## Supplementary Data 6 NeuN+LMResults for "Neuron-Specific DNA Methylation Differences in the Prefrontal Cortex in Parkinson’s Disease" (part 22 of 35)

### Sheet: Sheet 1 (continued)
Supplementary Data 6: Results from EWAS with NeuN+ samples
cg15878083	-0.00206041	0.00370668	0.579412
cg15878101	-0.000728721	0.00333401	0.827381
cg15878111	-0.00172436	0.00556557	0.757269
cg15878116	-0.000217305	0.00519165	0.966688
cg15878172	-0.00113696	0.00432037	0.792909
cg15878192	-0.00105716	0.00401716	0.792909
cg15878199	0.00654619	0.0122699	0.594734
cg15878300	-0.000388135	0.00110745	0.72664
cg15878317	-0.00283193	0.00374416	0.451023
cg15878428	-0.00822848	0.00576365	0.156174
cg15878473	0.00337625	0.00352932	0.340815
cg15878568	-0.00927641	0.00824262	0.262817
cg15878588	0.000291738	0.00105191	0.782028
cg15878604	-0.0006396	0.00129187	0.621503
cg15878619	0.000339032	0.00238605	0.887265
cg15878670	-0.0062267	0.0111597	0.577984
cg15878673	0.00105347	0.00758265	0.889753
cg15878708	-0.00467537	0.00419414	0.267349
cg15878792	-0.00684044	0.00303397	0.0261021
cg15878839	0.0015722	0.00586697	0.789211
cg15878864	-0.000892757	0.00140434	0.52626
cg15878879	5.08403e-05	0.00643378	0.993709
cg15878909	0.00113422	0.0191197	0.952801
cg15878949	0.00732729	0.00380123	0.0564361
cg15879024	0.00104316	0.00400116	0.794792
cg15879084	-0.00039449	0.00109875	0.720244
cg15879104	-0.000114501	0.00226512	0.959774
cg15879154	-0.0114073	0.00677753	0.0951405
cg15879165	0.0107361	0.00350335	0.00273184
cg15879186	-0.00459746	0.00471071	0.331187
cg15879261	7.78374e-05	0.00243226	0.974527
cg15879316	-0.000734406	0.00114793	0.523631
cg15879426	-0.000617045	0.00176169	0.726803
cg15879463	0.00217319	0.00318506	0.496453
cg15879533	-0.000323392	0.00179469	0.857327
cg15879620	0.00587919	0.00380391	0.125031
cg15879630	-0.00820774	0.00663846	0.218899
cg15879649	0.00219483	0.00133378	0.102656
cg15879692	-0.00208469	0.00324217	0.521544
cg15879720	-0.000754934	0.00319599	0.813699
cg15879753	-0.000448311	0.00418965	0.914977
cg15879755	0.0032649	0.00248213	0.191074
cg15879792	-0.0116729	0.00756944	0.125867
cg15879835	0.0200865	0.0102244	0.0519401
cg15879907	0.00128517	0.00132504	0.334182
cg15879911	-0.000170346	0.00432019	0.968618
cg15879949	-0.000951378	0.00190094	0.617721
cg15880010	-0.00280147	0.00581542	0.630937
cg15880016	-0.00921184	0.00458287	0.0468285
cg15880020	-0.00990263	0.00981517	0.315192
cg15880065	-0.00211796	0.0046477	0.649488
cg15880090	-0.00560304	0.00531731	0.294272
cg15880113	-0.00295224	0.00325719	0.366682
cg15880120	-0.00958141	0.0052463	0.0704658
cg15880151	-0.00798088	0.00524204	0.130708
cg15880211	0.00438744	0.00169778	0.0110456
cg15880322	0.00592514	0.00797462	0.459038
cg15880323	-0.00196718	0.00568721	0.730069
cg15880348	-0.00901763	0.00347128	0.0106433
cg15880456	0.00302914	0.0035603	0.396691
cg15880497	0.00107134	0.00415813	0.797151
cg15880501	0.0156278	0.00821081	0.0595652
cg15880593	0.00791931	0.004614	0.0888593
cg15880704	0.0020097	0.0047863	0.675373
cg15880716	-0.0136212	0.00964826	0.160787
cg15880738	0.002018	0.00381409	0.597788
cg15880741	-0.00131503	0.00139026	0.346244
cg15880751	0.00135065	0.00733882	0.854314
cg15880760	0.00132988	0.00386567	0.731474
cg15880762	0.00198664	0.00345731	0.566699
cg15880846	-0.000316612	0.00118192	0.789285
cg15880907	0.000942515	0.00498609	0.850412
cg15880945	0.00403013	0.00356702	0.260962
cg15880981	-0.0106781	0.00896643	0.236211
cg15881001	-0.00197759	0.00336723	0.558181
cg15881027	0.00239767	0.00740675	0.746758
cg15881077	-0.00320477	0.00282129	0.258413
cg15881088	-0.00081307	0.00123809	0.512714
cg15881107	-0.00802187	0.00702221	0.255742
cg15881119	0.000443993	0.00118415	0.70841
cg15881168	-0.000551116	0.00698529	0.937256
cg15881238	-0.00110881	0.00562104	0.843981
cg15881293	-0.00252794	0.00679822	0.710705
cg15881307	0.00224459	0.00294218	0.447125
cg15881332	-0.0153981	0.0069937	0.0297364
cg15881339	-0.00418144	0.00335972	0.215884
cg15881372	0.000997673	0.00499564	0.84207
cg15881404	-0.000287068	0.00632128	0.963859
cg15881444	-0.00138885	0.00135601	0.307937
cg15881486	0.00846631	0.00702417	0.230624
cg15881503	-0.00316376	0.0042976	0.463166
cg15881597	-0.0143714	0.00726957	0.0505076
cg15881711	-0.00100391	0.00180835	0.579898
cg15881727	-0.000165006	0.00119915	0.890802
cg15881795	0.00326329	0.00667302	0.625778
cg15881848	0.00313744	0.00302482	0.301861
cg15881936	0.00491607	0.00467957	0.295732
cg15881944	0.00514945	0.00403372	0.204385
cg15881990	-0.00539161	0.00392903	0.172728
cg15881994	-0.00151073	0.00130483	0.24941
cg15881997	-0.00509599	0.0107746	0.63716
cg15882034	0.00370987	0.0028367	0.193614
cg15882149	-0.00733241	0.00390226	0.0628415
cg15882155	-0.000909672	0.0050424	0.857161
cg15882280	0.000460595	0.00588151	0.937719
cg15882305	0.00522385	0.00336692	0.123598
cg15882353	0.00131634	0.00423236	0.756366
cg15882363	-1.13539e-05	0.00615527	0.998532
cg15882394	0.00512538	0.00629074	0.416945
cg15882418	0.000953067	0.00576892	0.869079
cg15882515	0.00552296	0.00381892	0.150912
cg15882537	-0.00195932	0.00429791	0.649361
cg15882547	-0.000478666	0.00306361	0.876123
cg15882566	0.00167457	0.00287787	0.561818
cg15882591	0.00280459	0.00299569	0.351182
cg15882603	0.00225396	0.00375573	0.549626
cg15882605	0.00732026	0.00996823	0.464264
cg15882609	-0.00236272	0.00365064	0.518822
cg15882615	0.014884	0.0108666	0.17352
cg15882681	0.00227061	0.00387893	0.559476
cg15882726	-0.0105326	0.00655532	0.11093
cg15882737	-0.0014462	0.0034991	0.680173
cg15882762	0.000316718	0.00274747	0.908432
cg15882797	0.00226309	0.0039046	0.563351
cg15882878	0.00869767	0.00540377	0.110309
cg15882919	0.00315471	0.00156693	0.046481
cg15882922	-0.00764436	0.00661033	0.249967
cg15882926	-0.00100267	0.00501823	0.841995
cg15882987	0.00178336	0.00355935	0.61733
cg15882999	-0.000142877	0.00138785	0.918188
cg15883033	0.000167346	0.00152537	0.912837
cg15883134	0.0216349	0.0139647	0.124141
cg15883151	-0.00333829	0.00340591	0.329126
cg15883154	-0.00558008	0.00226322	0.0151975
cg15883181	0.0018841	0.00271426	0.489027
cg15883249	-0.0105647	0.00660934	0.112761
cg15883287	-0.000914187	0.00248966	0.714168
cg15883322	-0.00389134	0.00232275	0.0966618
cg15883329	0.000838835	0.00290873	0.773585
cg15883382	-0.00124505	0.00167152	0.457918
cg15883387	0.00896894	0.00792988	0.260458
cg15883451	-7.45649e-05	0.00113926	0.947932
cg15883463	0.00306833	0.0114277	0.78881
cg15883571	-0.00256147	0.00447041	0.567805
cg15883581	0.00571533	0.00424931	0.181342
cg15883588	-0.00240716	0.00455511	0.59823
cg15883593	-0.0221829	0.00774851	0.00501248
cg15883603	-0.00979025	0.0105975	0.357561
cg15883606	-0.00626443	0.00792686	0.431035
cg15883633	-0.00953298	0.00472139	0.0458647
cg15883650	-0.00662154	0.0127303	0.603993
cg15883678	-0.00503987	0.0035269	0.155792
cg15883716	0.00458303	0.00150995	0.00298904
cg15883721	-0.00218437	0.00507739	0.667867
cg15883761	0.000604052	0.00133351	0.651439
cg15883830	-0.00573644	0.00415003	0.169641
cg15883853	-0.00574646	0.00761428	0.452016
cg15883884	0.0077768	0.00468377	0.0996371
cg15883896	-0.0169274	0.0076009	0.0279452
cg15883897	-0.00524549	0.00340277	0.126008
cg15884014	-0.00166583	0.00302946	0.583499
cg15884031	0.00442879	0.00412898	0.285752
cg15884070	-0.000389874	0.00422584	0.926657
cg15884139	0.00350481	0.00506969	0.490792
cg15884185	-0.00394803	0.00351327	0.263522
cg15884223	-0.000615696	0.004957	0.901374
cg15884355	-0.000975256	0.00495063	0.844187
cg15884383	-1.36745e-05	0.00293142	0.996286
cg15884411	-0.0008028	0.00105948	0.450202
cg15884430	-0.0017287	0.00520124	0.740237
cg15884436	-0.000277964	0.00549418	0.95974
cg15884510	0.00167379	0.00366436	0.648717
cg15884551	0.00186013	0.00606967	0.759821
cg15884564	-0.00354952	0.00306539	0.249354
cg15884592	0.00650621	0.00458246	0.158442
cg15884619	0.0018181	0.00769628	0.813685
cg15884641	0.00342953	0.011993	0.775436
cg15884713	-0.0020601	0.00403374	0.610555
cg15884737	-0.00323142	0.00439059	0.463277
cg15884789	0.00338319	0.00619026	0.585785
cg15884810	-0.00115792	0.00891362	0.896875
cg15884874	-0.0124014	0.00666364	0.0653595
cg15884880	0.00186363	0.00350649	0.596139
cg15884951	0.00315898	0.00910858	0.729382
cg15884992	0.014353	0.00644577	0.0279658
cg15885016	-0.00568507	0.00370825	0.128075
cg15885043	0.00727074	0.00354258	0.0424634
cg15885139	-0.00187882	0.00457789	0.682288
cg15885148	-0.00190098	0.00344431	0.582104
cg15885251	-0.00245402	0.00456795	0.592177
cg15885274	-0.000538963	0.00384454	0.888762
cg15885287	0.00178104	0.00632619	0.77882
cg15885288	0.00999619	0.00775797	0.200225
cg15885301	-0.00829682	0.0067128	0.219055
cg15885324	-6.30555e-05	0.00351388	0.985715
cg15885383	0.00375455	0.0041143	0.363434
cg15885385	-0.00451713	0.00453895	0.321788
cg15885430	-0.00550179	0.00391333	0.162519
cg15885440	-0.000925012	0.00169563	0.586477
cg15885465	0.000170452	0.00293173	0.95374
cg15885495	-0.00612695	0.00546207	0.264378
cg15885505	-0.000488594	0.00142484	0.732308
cg15885575	0.0114691	0.00788103	0.148389
cg15885628	-0.00263869	0.00417538	0.528698
cg15885672	-0.00254278	0.0022292	0.25644
cg15885692	0.00366425	0.00353209	0.301776
cg15885703	-0.000372572	0.00300135	0.901431
cg15885734	-0.00821672	0.0100423	0.414974
cg15885771	0.00225863	0.00354517	0.525359
cg15885775	-0.00138716	0.00280132	0.621442
cg15885788	-0.00726469	0.00724495	0.318156
cg15885814	0.00174481	0.00305652	0.569247
cg15885865	-0.0010623	0.00214021	0.620618
cg15885891	-0.000864431	0.0101537	0.932306
cg15885953	-0.000506167	0.0026886	0.85101
cg15885963	-0.00407132	0.00512647	0.428772
cg15885965	0.00296004	0.00385473	0.444162
cg15886004	-7.07628e-05	0.00238624	0.976395
cg15886008	-0.00235974	0.0068541	0.73128
cg15886040	0.000816906	0.0051427	0.874075
cg15886060	-0.00163499	0.00453671	0.719233
cg15886098	-0.00481938	0.00693895	0.488782
cg15886121	-0.00337262	0.00553501	0.543543
cg15886157	-0.00495688	0.00357678	0.168546
cg15886177	4.09548e-05	0.00102085	0.96807
cg15886213	-0.00129688	0.00292619	0.658479
cg15886233	0.00178672	0.00355618	0.616355
cg15886235	-0.00823896	0.00938071	0.381668
cg15886244	-0.00193385	0.00113128	0.0901403
cg15886294	0.000787338	0.00311373	0.80084
cg15886307	0.00906331	0.00476119	0.0595313
cg15886317	0.00167173	0.00282114	0.554662
cg15886450	-0.000893717	0.00359298	0.804018
cg15886561	0.00215353	0.0041103	0.601359
cg15886577	-0.00257035	0.00378247	0.498197
cg15886596	-0.000128158	0.00109599	0.907122
cg15886632	-0.000965762	0.00223483	0.666469
cg15886689	0.0155195	0.00655713	0.0196587
cg15886701	0.0145884	0.00774959	0.0623671
cg15886726	-0.000254347	0.00323084	0.937392
cg15886728	0.00121767	0.00099486	0.223537
cg15886862	-0.00151462	0.00362998	0.677293
cg15886873	-0.00358822	0.00565206	0.52682
cg15886896	0.0003131	0.00351961	0.929274
cg15886919	1.29803e-05	0.00140035	0.992621
cg15886943	0.00285769	0.00361798	0.43128
cg15886957	0.00130956	0.00158035	0.409064
cg15886966	-0.00634322	0.00830797	0.446764
cg15886977	-0.0169098	0.00752569	0.0266038
cg15887000	-0.00206337	0.00269056	0.444759
cg15887076	0.00210838	0.00495151	0.671067
cg15887150	-0.000691714	0.00352711	0.844877
cg15887210	-0.000391807	0.00133495	0.769683
cg15887260	-0.00151131	0.00681789	0.824976
cg15887283	0.00283306	0.00478182	0.554734
cg15887361	-0.00314517	0.00496559	0.527768
cg15887383	-0.00140616	0.00119871	0.243261
cg15887403	-0.00654623	0.00580187	0.261606
cg15887420	0.00274155	0.00276599	0.323742
cg15887444	0.00650715	0.00502983	0.198426
cg15887459	-0.00758389	0.00418675	0.0727585
cg15887497	0.00985473	0.00929688	0.291423
cg15887525	-0.00496275	0.00307541	0.10941
cg15887555	-0.000805875	0.0012469	0.519406
cg15887611	0.00892297	0.00431046	0.040745
cg15887633	-0.002936	0.00259572	0.260432
cg15887690	0.000410339	0.0096907	0.9663
cg15887709	-0.00118359	0.00246239	0.631691
cg15887754	0.00256402	0.0084008	0.760772
cg15887776	0.00279752	0.00276018	0.312992
cg15887809	-0.00736948	0.00859256	0.392913
cg15887846	-0.00382194	0.00411798	0.355347
cg15887927	-4.16054e-06	0.00961774	0.999656
cg15887971	-0.00731455	0.00552037	0.187864
cg15888019	0.00198252	0.00456384	0.664836
cg15888031	0.00322577	0.0048864	0.510512
cg15888081	-0.00153857	0.00416425	0.712475
cg15888087	-0.0010184	0.00102015	0.320291
cg15888097	-0.00316046	0.00498644	0.527496
cg15888191	-0.0144439	0.00869613	0.0995198
cg15888240	-0.00103181	0.00358238	0.77386
cg15888274	-0.023478	0.0106735	0.0298853
cg15888279	-0.00292811	0.0057804	0.613461
cg15888291	-0.00359368	0.00292586	0.221929
cg15888340	0.00195233	0.00158765	0.221388
cg15888366	0.00411225	0.0036022	0.256057
cg15888463	-0.00854245	0.00718668	0.237092
cg15888472	0.00353047	0.00359383	0.328035
cg15888496	-3.33837e-05	0.00624581	0.995745
cg15888522	0.00447581	0.00306752	0.147337
cg15888552	-0.00206616	0.00643945	0.748914
cg15888569	-0.00765268	0.00474938	0.109929
cg15888663	0.00416432	0.0113266	0.713822
cg15888693	0.00245674	0.00731959	0.737771
cg15888699	-0.000670479	0.00135361	0.621341
cg15888741	0.000925844	0.0012535	0.461689
cg15888789	0.0110695	0.00893611	0.218032
cg15888803	0.00423807	0.00345965	0.223145
cg15888825	-0.0062348	0.0031238	0.0483718
cg15888838	-0.00122451	0.00678808	0.857172
cg15888865	0.00789687	0.00644509	0.22305
cg15888936	-0.00940627	0.00930587	0.314296
cg15888975	-0.0022107	0.00464189	0.634824
cg15889003	0.00233422	0.00169676	0.171661
cg15889017	0.000556696	0.00145845	0.703405
cg15889057	0.00560869	0.00310175	0.0732532
cg15889061	-0.0024169	0.00677798	0.722076
cg15889065	0.015207	0.00932929	0.105904
cg15889106	-0.00215351	0.00132268	0.106305
cg15889156	-0.000226731	0.00435714	0.958592
cg15889169	-0.00138024	0.00703489	0.84481
cg15889173	-0.000356091	0.00140341	0.800168
cg15889230	-0.00268243	0.00221234	0.227877
cg15889260	0.00207536	0.00480293	0.666497
cg15889386	-0.000190072	0.0106234	0.985757
cg15889391	-0.00235769	0.00190872	0.219333
cg15889424	-0.00455359	0.00666806	0.496083
cg15889448	-0.00235632	0.00743142	0.751776
cg15889462	-0.00297484	0.00457165	0.516563
cg15889548	0.00255621	0.0042391	0.547723
cg15889573	-0.00785057	0.00779719	0.316179
cg15889594	0.0136759	0.00801284	0.0906396
cg15889617	-0.00427086	0.00706673	0.546826
cg15889621	0.00520065	0.00774818	0.503469
cg15889639	0.0122982	0.0131884	0.353084
cg15889641	-0.00634726	0.00430529	0.143208
cg15889649	0.00578988	0.00598587	0.335499
cg15889703	-0.000187342	0.00163969	0.909241
cg15889705	0.0014442	0.00305645	0.637482
cg15889722	-0.00242958	0.0031397	0.440665
cg15889729	-0.00353686	0.00394137	0.371448
cg15889746	-0.00550649	0.00852148	0.519479
cg15889767	-0.00888434	0.00797968	0.267933
cg15889768	-0.00187974	0.00359833	0.60243
cg15889771	0.00874312	0.00314524	0.00638168
cg15889793	-0.0147184	0.0102625	0.154303
cg15889797	-0.00425722	0.00261169	0.105898
cg15889838	0.0031098	0.00176225	0.0803439
cg15889847	-0.00752853	0.00847164	0.376083
cg15889863	-0.000124407	0.0107482	0.990786
cg15889872	0.00688188	0.00789372	0.385173
cg15889939	0.000861133	0.00367465	0.815146
cg15889958	-0.00788257	0.00397298	0.0496968
cg15889985	-0.0106524	0.00993903	0.286126
cg15890000	-0.00262242	0.00404557	0.518169
cg15890009	-0.00700011	0.00676424	0.302959
cg15890075	-0.00156236	0.00529178	0.768355
cg15890078	0.00486893	0.00411485	0.239213
cg15890103	0.00528221	0.00493617	0.286874
cg15890111	0.000407107	0.000985328	0.680273
cg15890123	0.00265719	0.00560312	0.636256
cg15890143	0.0022149	0.00326399	0.498799
cg15890173	0.000592337	0.0018292	0.746676
cg15890206	-0.000784702	0.00530634	0.882703
cg15890210	-0.00269209	0.00776024	0.729312
cg15890274	0.00174337	0.00125583	0.167826
cg15890292	0.000549139	0.00120526	0.649547
cg15890317	0.000104879	0.00374747	0.977723
cg15890332	0.00680672	0.00715902	0.343758
cg15890389	-0.00544036	0.00556254	0.330164
cg15890400	-0.000467145	0.00520928	0.928705
cg15890462	-0.00431823	0.00677464	0.525158
cg15890469	-0.00378986	0.00325983	0.247465
cg15890484	0.00244943	0.00150564	0.106583
cg15890527	-0.0082774	0.0113845	0.468696
cg15890546	0.00651772	0.00877235	0.459046
cg15890574	-0.00110033	0.00632221	0.862146
cg15890609	-0.00160212	0.00483932	0.741216
cg15890617	0.000569371	0.00527058	0.914167
cg15890671	0.00144387	0.00308606	0.640787
cg15890707	-0.00149498	0.00358838	0.677755
cg15890734	-0.000409904	0.00396001	0.917743
cg15890754	-0.000523036	0.00552564	0.924757
cg15890774	0.00969682	0.00671379	0.151443
cg15890783	0.00021492	0.00447826	0.961808
cg15890794	0.00617003	0.00371695	0.0997175
cg15890816	-0.000513459	0.00113706	0.652454
cg15890852	-0.000349263	0.00253171	0.890523
cg15890882	0.010248	0.00814495	0.210935
cg15890932	-0.00439466	0.00392854	0.265683
cg15891076	0.00322874	0.00225452	0.154894
cg15891208	0.0035954	0.00440485	0.416098
cg15891218	-0.000794862	0.00672465	0.90612
cg15891253	-4.10052e-05	0.00136521	0.976092
cg15891267	0.000711193	0.00351827	0.840172
cg15891268	0.000430066	0.00170357	0.801156
cg15891310	-8.7567e-05	0.0118478	0.994116
cg15891350	-0.00235283	0.00101978	0.0228815
cg15891358	-0.00652447	0.00534022	0.224364
cg15891419	0.00163572	0.003081	0.596536
cg15891422	0.00201653	0.00119152	0.0933479
cg15891447	-0.00508686	0.00408298	0.215412
cg15891521	-0.000656849	0.00475493	0.890377
cg15891546	-0.00510543	0.00747753	0.496162
cg15891603	-0.00846776	0.0152886	0.580777
cg15891639	0.0145668	0.00703509	0.0406962
cg15891644	-0.00114555	0.00129415	0.377959
cg15891645	-0.0125022	0.0122688	0.310386
cg15891686	-0.00870271	0.00722372	0.230843
cg15891747	0.00377161	0.00224856	0.0962645
cg15891757	0.000881665	0.00295578	0.766038
cg15891794	0.00585028	0.00480554	0.22601
cg15891827	0.000507318	0.00383485	0.894991
cg15891850	0.00108927	0.0048601	0.823068
cg15891972	0.00145802	0.00545133	0.789606
cg15891991	-0.00103495	0.0057014	0.856283
cg15892013	0.00295614	0.00203974	0.150055
cg15892041	0.00081168	0.00477051	0.865203
cg15892114	-0.00511866	0.0121863	0.675265
cg15892115	0.000982191	0.00455242	0.829574
cg15892117	0.00185682	0.00294102	0.529096
cg15892152	0.0112376	0.0147668	0.448257
cg15892172	-0.00182305	0.00319427	0.56933
cg15892176	-0.00360525	0.00402054	0.371798
cg15892180	0.00154564	0.00206553	0.455847
cg15892280	-0.00282878	0.00414767	0.496636
cg15892341	0.00352952	0.00449621	0.434112
cg15892483	0.00230364	0.00526624	0.662638
cg15892497	-0.00234924	0.00448982	0.601843
cg15892521	-0.00651904	0.00496646	0.191996
cg15892617	0.00803686	0.00600978	0.183835
cg15892620	0.000828643	0.0043996	0.850947
cg15892650	0.00450324	0.0101883	0.659339
cg15892658	-0.00153679	0.00255456	0.548663
cg15892661	0.00126777	0.00445008	0.776256
cg15892666	0.0133032	0.00854545	0.12235
cg15892682	-0.00415883	0.00340596	0.224633
cg15892763	-0.00201946	0.00369164	0.585441
cg15892776	0.00269359	0.00366139	0.463468
cg15892784	-0.00325859	0.00307688	0.291853
cg15892785	0.00400782	0.00898577	0.656445
cg15892790	-5.38572e-05	0.00426006	0.989936
cg15892797	0.00998191	0.00676794	0.14305
cg15892824	-0.0206238	0.0104343	0.0505519
cg15892829	-0.00355799	0.00711188	0.617853
cg15892864	-0.000691786	0.00455108	0.879457
cg15892865	0.00566808	0.00471582	0.231927
cg15892872	-0.00737882	0.0042642	0.0863112
cg15892903	-0.0045945	0.00455593	0.315405
cg15892950	-0.0119393	0.0113846	0.296564
cg15892963	-0.000479934	0.00436815	0.912708
cg15893035	0.0016542	0.00318249	0.604243
cg15893057	0.00379525	0.00455971	0.406985
cg15893070	0.000817409	0.00246672	0.740981
cg15893090	-0.000375453	0.00912351	0.967248
cg15893127	-0.00327373	0.00293238	0.266638
cg15893146	-0.0035082	0.00330911	0.29135
cg15893184	0.00292519	0.00343471	0.396222
cg15893204	-0.000522178	0.00729282	0.943047
cg15893246	0.00333902	0.00432958	0.442205
cg15893253	0.000361154	0.0011795	0.760026
cg15893295	0.000135494	0.00483312	0.977685
cg15893339	0.000878008	0.00318809	0.783514
cg15893356	0.00157496	0.00599958	0.79341
cg15893360	-0.0111486	0.00587693	0.0604016
cg15893373	-0.00044656	0.00333829	0.893825
cg15893374	-0.0128982	0.015769	0.415125
cg15893375	8.06381e-05	0.00326315	0.980329
cg15893384	0.00463712	0.0039912	0.247771
cg15893430	-0.000669723	0.00149183	0.654352
cg15893493	0.00143575	0.00661819	0.82865
cg15893501	-0.00332286	0.00740793	0.65462
cg15893507	0.00924826	0.00721319	0.202444
cg15893532	0.00155403	0.00406575	0.703019
cg15893678	8.62842e-05	0.000984563	0.930322
cg15893725	-0.00175901	0.00428395	0.682146
cg15893779	0.00509823	0.00697141	0.46612
cg15893829	0.00629876	0.00375806	0.0965146
cg15893895	0.00335548	0.00697778	0.631539
cg15893925	-0.00883883	0.0128533	0.493083
cg15893929	-0.00353177	0.00187574	0.0623132
cg15894103	-0.00214005	0.00744	0.774153
cg15894129	0.000881474	0.0063928	0.890579
cg15894182	-0.000883749	0.00705499	0.900538
cg15894238	-0.000247423	0.00365593	0.946163
cg15894315	-0.00530211	0.00528448	0.317861
cg15894365	-0.0110163	0.00530562	0.0401512
cg15894369	-0.00229008	0.00371245	0.538576
cg15894389	-6.27563e-05	0.00164712	0.969675
cg15894431	-0.000172595	0.00114407	0.880357
cg15894539	-0.000158748	0.00917155	0.986221
cg15894563	-0.000466595	0.00135251	0.730753
cg15894581	-0.00235895	0.00593244	0.691656
cg15894642	0.00307751	0.00444855	0.490494
cg15894653	0.0015241	0.00341064	0.655835
cg15894661	-0.0017909	0.00190512	0.349217
cg15894683	-0.00581189	0.00820299	0.480101
cg15894707	0.00613037	0.00633846	0.335543
cg15894748	0.0025793	0.00347327	0.459271
cg15894808	0.000145464	0.0013291	0.913045
cg15894936	-0.00229374	0.00134074	0.0898854
cg15894947	-0.00173242	0.00331369	0.602142
cg15895071	-0.00256472	0.00390406	0.51257
cg15895081	-0.000159245	0.00176646	0.92833
cg15895091	0.00333422	0.00867656	0.7015
cg15895121	0.00678125	0.00835985	0.418989
cg15895124	-0.00166624	0.00385737	0.666599
cg15895132	0.00771854	0.0052506	0.144357
cg15895197	0.0185229	0.00586114	0.00202734
cg15895213	0.00145561	0.00698723	0.835354
cg15895233	0.0192751	0.0156912	0.221872
cg15895253	-0.00378129	0.00389554	0.333804
cg15895268	0.00526229	0.00493547	0.288618
cg15895294	-0.00820062	0.00471892	0.0849914
cg15895309	-0.0113165	0.00562879	0.0467854
cg15895329	-0.0144262	0.0102346	0.161443
cg15895339	-0.0108601	0.00933895	0.24735
cg15895341	0.000224823	0.00385831	0.953637
cg15895359	-0.00220412	0.00232315	0.344785
cg15895391	-0.00616432	0.00630796	0.330562
cg15895398	-0.00153517	0.00372218	0.680806
cg15895505	-0.00197852	0.00314274	0.53027
cg15895526	-0.002159	0.00923625	0.815603
cg15895543	0.00260499	0.00252907	0.305219
cg15895566	-0.0020299	0.00118499	0.0894769
cg15895663	-0.00288385	0.00282138	0.308916
cg15895685	-0.00662633	0.006538	0.313001
cg15895690	0.000865557	0.00308905	0.77984
cg15895782	-0.00194552	0.00368364	0.598439
cg15895815	-0.00144412	0.00210887	0.494896
cg15895819	-0.00494066	0.00790623	0.533303
cg15895820	0.00155951	0.00306979	0.612439
cg15895854	0.00880795	0.00706928	0.215384
cg15895879	0.0014103	0.00728605	0.846869
cg15895886	-0.000681978	0.00378506	0.85734
cg15895925	-0.000214188	0.00724642	0.976472
cg15896009	-0.00013384	0.00425704	0.974975
cg15896012	-0.00443993	0.00323619	0.172817
cg15896056	-0.00357899	0.00368005	0.332878
cg15896084	0.00266156	0.0118275	0.822364
cg15896098	0.00276034	0.00547136	0.614896
cg15896117	-0.00274458	0.00495707	0.580909
cg15896151	0.00201164	0.00416108	0.629726
cg15896157	0.00268339	0.0106116	0.80083
cg15896159	-0.00101589	0.00738137	0.890781
cg15896182	-0.0238527	0.0136854	0.0840894
cg15896207	-0.000568836	0.00661281	0.931604
cg15896259	8.45229e-05	0.00886939	0.992413
cg15896301	-0.000921124	0.00123744	0.458208
cg15896339	-0.000204364	0.00331952	0.951019
cg15896347	-0.00080141	0.00471229	0.865263
cg15896356	0.00656209	0.00413125	0.115015
cg15896377	-0.00255486	0.00366161	0.486784
cg15896446	-0.00198015	0.00390593	0.613181
cg15896447	0.00209895	0.00270338	0.439138
cg15896468	0.00261874	0.0119272	0.826613
cg15896482	-0.0118388	0.00783313	0.13351
cg15896560	0.000847974	0.00515076	0.869531
cg15896579	-0.00383104	0.0052149	0.464098
cg15896593	-0.0019423	0.00379329	0.609634
cg15896624	-0.00138125	0.00746772	0.853593
cg15896689	0.000719682	0.00299485	0.810532
cg15896717	0.00510461	0.00285452	0.0764387
cg15896736	0.00682716	0.00852735	0.425047
cg15896753	-0.00236981	0.00553672	0.66946
cg15896766	0.00475168	0.00347646	0.17442
cg15896783	0.00537037	0.00394286	0.175915
cg15896796	0.000642306	0.00540022	0.905535
cg15896833	0.00515024	0.00532772	0.335784
cg15896892	-0.00210169	0.00281899	0.457504
cg15896939	5.38221e-05	0.00390749	0.989035
cg15896978	0.0113825	0.0108562	0.296677
cg15896980	0.00152681	0.00557881	0.784834
cg15897096	0.00448877	0.00390262	0.252515
cg15897102	0.000133576	0.00644406	0.983499
cg15897108	-0.00150707	0.00321389	0.640035
cg15897145	0.00196432	0.00371761	0.59828
cg15897209	-0.00721524	0.00476122	0.132484
cg15897287	-0.00292711	0.00398314	0.463951
cg15897302	-0.00104545	0.00185249	0.573646
cg15897310	0.00489338	0.00132934	0.000358922
cg15897315	-0.00258169	0.00635187	0.685191
cg15897368	0.00755002	0.00429762	0.0816867
cg15897423	0.000723033	0.00127697	0.572385
cg15897435	-0.0209731	0.0420545	0.61896
cg15897496	-0.00324846	0.00591797	0.584156
cg15897546	0.00157913	0.00757703	0.835287
cg15897579	-0.0021864	0.00350217	0.533702
cg15897595	0.0149341	0.0084774	0.0808603
cg15897600	0.000216973	0.00250844	0.931226
cg15897613	-0.000778047	0.00478731	0.871187
cg15897624	-0.00593557	0.00827181	0.474519
cg15897635	-0.00658841	0.00488749	0.180374
cg15897645	0.00244992	0.00213263	0.253093
cg15897667	0.00214623	0.0037059	0.563658
cg15897685	-0.00173052	0.00853367	0.83967
cg15897704	-0.0240852	0.00769575	0.00223168
cg15897707	0.000191939	0.00659267	0.976826
cg15897774	0.0024975	0.00149071	0.0966504
cg15897840	0.00323794	0.00381649	0.398021
cg15897845	-0.00286553	0.00619087	0.64436
cg15897899	0.00233856	0.00112319	0.0396135
cg15897910	0.0043996	0.00509375	0.389585
cg15897921	0.000728576	0.00702512	0.917585
cg15897960	-0.00208696	0.00474705	0.661051
cg15897970	-0.00058109	0.00119559	0.627897
cg15898018	0.00148021	0.00431295	0.73209
cg15898026	0.00408748	0.00487896	0.40394
cg15898052	0.00724895	0.00349845	0.0405572
cg15898066	0.00420425	0.00379834	0.270723
cg15898112	0.00247309	0.00360657	0.494308
cg15898113	-0.000170143	0.00332358	0.959263
cg15898116	0.00140979	0.00298654	0.637811
cg15898192	-0.00198467	0.00328121	0.546495
cg15898267	-0.00224568	0.00199909	0.263691
cg15898334	0.00535193	0.00607981	0.380593
cg15898343	0.00313819	0.0042664	0.463537
cg15898408	0.00360957	0.00378832	0.342736
cg15898414	-0.00852199	0.00821556	0.301831
cg15898471	0.00128782	0.00311224	0.679819
cg15898494	0.00106847	0.00952467	0.910882
cg15898526	-0.00325073	0.00492594	0.510659
cg15898536	-0.000314014	0.00366757	0.931922
cg15898604	-0.000698307	0.00424253	0.869558
cg15898874	0.00231975	0.00488935	0.636104
cg15898936	0.00383439	0.0057667	0.507469
cg15899021	-0.000316762	0.00384309	0.934457
cg15899025	0.000275707	0.00339907	0.935497
cg15899032	0.020204	0.0111353	0.0722927
cg15899043	0.0065241	0.0100708	0.518426
cg15899053	-0.00473409	0.004635	0.309276
cg15899108	0.00226838	0.00367646	0.538487
cg15899112	0.000556538	0.00356673	0.876286
cg15899136	-0.00261473	0.00906715	0.773594
cg15899170	-0.00974142	0.00740612	0.191089
cg15899199	9.5207e-05	0.00141309	0.946403
cg15899239	-0.00570005	0.00937942	0.544604
cg15899242	0.00108246	0.00387448	0.780468
cg15899270	0.00311677	0.00622947	0.617827
cg15899278	-0.00288618	0.0120918	0.811783
cg15899292	0.00985049	0.00779016	0.208684
cg15899297	0.00208208	0.00339448	0.540874
cg15899312	0.000573649	0.00465353	0.902113
cg15899335	0.00764377	0.00480877	0.114755
cg15899403	-0.0181858	0.00822208	0.0290089
cg15899410	0.00212845	0.00450586	0.637579
cg15899426	0.0025918	0.00369549	0.484545
cg15899461	0.00421722	0.00494979	0.396033
cg15899474	0.00409518	0.00269386	0.131281
cg15899637	-0.00401571	0.00774685	0.605225
cg15899638	-0.00144799	0.00392162	0.712651
cg15899661	-0.00320783	0.00404737	0.429704
cg15899666	-0.00353073	0.00888832	0.691952
cg15899705	0.00361698	0.0043108	0.403228
cg15899727	-0.00569042	0.00545046	0.298721
cg15899738	-0.00051632	0.00437111	0.906183
cg15899741	0.00306444	0.00463782	0.510129
cg15899743	-0.00813935	0.00557842	0.147343
cg15899747	-0.000155765	0.00148248	0.916508
cg15899756	0.00379439	0.00404585	0.35034
cg15899800	0.0016265	0.00665055	0.807239
cg15899840	-0.00831744	0.0206538	0.687931
cg15899841	-0.00046356	0.000818421	0.572249
cg15899913	0.00219089	0.00156138	0.163331
cg15899948	0.0020964	0.00224199	0.351768
cg15899972	-0.00109651	0.00542889	0.840301
cg15900011	-0.00705978	0.00478068	0.142554
cg15900034	0.00275648	0.00444627	0.536548
cg15900051	0.00950959	0.0134856	0.482171
cg15900052	0.00319056	0.00697571	0.648283
cg15900054	-0.00216195	0.00345564	0.53283
cg15900058	0.00729315	0.0112039	0.516414
cg15900128	0.000128947	0.00474607	0.978373
cg15900159	-8.39759e-05	0.00525943	0.987289
cg15900188	0.00781393	0.00709931	0.273405
cg15900221	-0.00301555	0.00409211	0.462712
cg15900248	-0.000790465	0.0026164	0.763122
cg15900320	-0.00207404	0.00118241	0.0821522
cg15900381	-0.000822866	0.00559474	0.883334
cg15900386	0.00686742	0.00593775	0.249909
cg15900387	0.0017215	0.00605295	0.776624
cg15900395	-0.00109455	0.00153351	0.476866
cg15900444	0.00803262	0.00613089	0.192813
cg15900511	0.00186355	0.000884999	0.0374639
cg15900519	0.00032845	0.00135547	0.80898
cg15900536	0.00107787	0.00560513	0.847855
cg15900544	-0.000556377	0.00170725	0.745115
cg15900598	0.0055579	0.00576534	0.337114
cg15900609	-5.0376e-05	0.0034888	0.988505
cg15900624	-0.0049346	0.0074053	0.506551
cg15900657	-0.00224842	0.00118937	0.0612841
cg15900665	0.00106994	0.00474607	0.82205
cg15900701	0.00330431	0.00736812	0.654688
cg15900773	1.49908e-05	0.00290308	0.995889
cg15900797	0.000690712	0.00446135	0.877241
cg15900804	-0.000809978	0.00340227	0.812262
cg15900868	-0.00544849	0.00531551	0.307564
cg15900894	0.000168191	0.000981513	0.864251
cg15900913	-0.00193582	0.00455998	0.671999
cg15900933	-0.0106864	0.0106881	0.319543
cg15900936	-0.0073836	0.00908822	0.418264
cg15900946	-0.00246745	0.00361367	0.496137
cg15900979	0.00287622	0.00588814	0.626167
cg15900980	0.0104474	0.00425578	0.0156321
cg15900987	-0.00139107	0.00244393	0.570366
cg15900998	0.00231196	0.00327611	0.481838
cg15901029	0.00217772	0.00547033	0.691316
cg15901190	-0.00101605	0.00405214	0.802472
cg15901199	0.00329387	0.00301215	0.276509
cg15901239	-0.00288432	0.00519224	0.579656
cg15901261	0.00299298	0.00728734	0.68207
cg15901364	0.00366017	0.00290149	0.209757
cg15901391	0.0049555	0.0029066	0.0909827
cg15901411	0.000717308	0.00610637	0.906699
cg15901455	-0.00265588	0.00300709	0.379017
cg15901598	-0.00303094	0.00290169	0.298483
cg15901647	0.00856355	0.00482148	0.0784277
cg15901678	0.00932304	0.0098285	0.34488
cg15901700	-0.00321024	0.00752707	0.670567
cg15901715	0.00172158	0.00289293	0.552977
cg15901722	0.00237632	0.00538249	0.659709
cg15901783	0.00181765	0.0039209	0.643849
cg15901796	-0.00839562	0.00445657	0.0621753
cg15901804	-0.00184462	0.00143073	0.199954
cg15901839	-0.000888225	0.00124653	0.477602
cg15901876	0.0060514	0.00768979	0.432979
cg15901933	8.70602e-06	0.00321074	0.997841
cg15901949	0.00225898	0.00315179	0.475035
cg15901950	0.00721785	0.00581133	0.21682
cg15901963	0.00983439	0.0105574	0.35359
cg15901967	0.0127556	0.0061631	0.0407832
cg15901993	-0.00307528	0.00290906	0.292723
cg15901997	-0.0004135	0.001023	0.686833
cg15901999	0.00611883	0.00425557	0.153267
cg15902089	-0.00684101	0.00969234	0.481768
cg15902112	-0.000303652	0.00146636	0.836324
cg15902139	-0.00139289	0.00483154	0.773657
cg15902228	-0.000392898	0.00129912	0.762883
cg15902259	0.000560608	0.00387309	0.885173
cg15902297	-0.0105604	0.00626584	0.0946981
cg15902329	-0.0320809	0.0269614	0.236608
cg15902330	-0.0101916	0.00735294	0.168482
cg15902350	0.00243341	0.00566196	0.66818
cg15902390	-0.00540575	0.00879967	0.540254
cg15902621	-0.000956375	0.00176347	0.588671
cg15902745	-0.00165271	0.00154368	0.286637
cg15902774	0.000372163	0.00788072	0.962418
cg15902796	0.00171306	0.00743418	0.818178
cg15902830	-0.00613408	0.00471014	0.195481
cg15902864	-0.00842034	0.00552024	0.129989
cg15902874	-0.00578751	0.00306426	0.0615174
cg15902895	-0.00319342	0.00257569	0.21763
cg15902902	-0.00277531	0.00313319	0.377636
cg15902920	0.00160821	0.00434805	0.712178
cg15902957	0.00594259	0.00432421	0.172105
cg15903019	-0.00122222	0.00121978	0.318503
cg15903032	0.000494092	0.00408224	0.903881
cg15903033	0.00429527	0.00383711	0.265364
cg15903064	-0.00227114	0.00482977	0.6391
cg15903170	0.00567865	0.00403481	0.162073
cg15903185	-0.000250201	0.00536563	0.962891
cg15903213	0.00278535	0.00542639	0.608755
cg15903264	-0.00443195	0.00613739	0.471724
cg15903280	-0.00424644	0.00505459	0.402633
cg15903282	0.0084819	0.00639319	0.187304
cg15903395	0.0023097	0.00370177	0.533933
cg15903404	0.00241213	0.00562994	0.669148
cg15903421	-0.00580809	0.00617656	0.349065
cg15903449	-0.0034765	0.0052629	0.510246
cg15903562	0.0060312	0.0122375	0.623085
cg15903571	-0.0196837	0.0184037	0.28712
cg15903595	0.0260619	0.0300037	0.386911
cg15903609	-0.0174263	0.00871449	0.0479547
cg15903624	-0.00848142	0.00829301	0.308645
cg15903658	0.00495155	0.0062344	0.428742
cg15903666	0.00151742	0.00312444	0.628157
cg15903683	0.000818361	0.00814886	0.920185
cg15903706	-0.00157325	0.00322703	0.626841
cg15903736	0.00274485	0.00434964	0.529292
cg15903767	-0.00255891	0.00221986	0.251473
cg15903784	0.00103441	0.00103978	0.321961
cg15903819	-0.000647112	0.0046982	0.890696
cg15903837	0.00016214	0.00498357	0.974103
cg15903860	-0.00801227	0.00677953	0.239776
cg15903872	0.000900647	0.00563374	0.873274
cg15903883	0.00523632	0.00548381	0.3417
cg15903887	0.000676538	0.00120088	0.574311
cg15903915	-0.00264065	0.00858964	0.759093
cg15903931	0.00073022	0.000941859	0.439798
cg15903936	0.00404477	0.00273269	0.141644
cg15903937	0.00536744	0.00783832	0.494904
cg15903953	0.00217641	0.00753622	0.773273
cg15903955	0.0146137	0.0091743	0.114003
cg15903956	0.00672693	0.00709382	0.345029
cg15903989	0.00156397	0.00291002	0.592028
cg15904054	-0.000707331	0.00383346	0.853943
cg15904092	-0.00265172	0.00288502	0.360001
cg15904130	-0.0019802	0.00327623	0.546791
cg15904162	0.00596662	0.00465352	0.202429
cg15904283	0.00273367	0.0077273	0.724178
cg15904356	0.011249	0.00498816	0.0260686
cg15904371	-0.00517241	0.0037336	0.168694
cg15904396	-0.00237815	0.00853059	0.780928
cg15904427	-0.00554343	0.00380581	0.148033
cg15904523	-0.00148415	0.0016413	0.367802
cg15904526	0.00169073	0.00408347	0.679635
cg15904588	0.00189581	0.0064093	0.767938
cg15904590	-0.00516718	0.00767489	0.50217
cg15904623	0.00790616	0.00395201	0.0478611
cg15904625	0.00421663	0.00926741	0.649993
cg15904655	-0.00335334	0.00477779	0.484223
cg15904664	0.0125061	0.0106077	0.240912
cg15904673	0.00749806	0.00508014	0.142762
cg15904674	0.00942854	0.00906995	0.300795
cg15904764	-0.00100689	0.00278206	0.718091
cg15904820	-0.00189463	0.00358436	0.598141
cg15904821	0.000169919	0.00158958	0.915063
cg15904825	-0.00407235	0.00384645	0.292001
cg15904834	-0.00155766	0.00243646	0.523924
cg15904908	-0.00156673	0.00160059	0.329766
cg15904939	-0.00263816	0.00554562	0.635201
cg15904955	-0.00025514	0.00566904	0.964183
cg15905075	0.00626569	0.00652489	0.338986
cg15905120	-0.000996833	0.00109489	0.364547
cg15905124	-0.00129735	0.00252704	0.608693
cg15905294	0.000130794	0.00123411	0.915786
cg15905315	8.6949e-05	0.00189334	0.963453
cg15905320	-0.00347096	0.0039646	0.383182
cg15905329	-0.00239113	0.00311646	0.444542
cg15905406	0.00827416	0.00857004	0.336387
cg15905435	-0.00146461	0.00144613	0.313349
cg15905444	-0.0182807	0.011468	0.113741
cg15905445	-0.00412513	0.00584473	0.481787
cg15905470	0.00799876	0.00446241	0.0757566
cg15905471	-0.00158809	0.00495069	0.748975
cg15905507	-0.00732583	0.0032742	0.0272366
cg15905579	0.00718881	0.00475023	0.133005
cg15905623	0.0133363	0.00761456	0.082611
cg15905630	0.000511012	0.00324209	0.875041
cg15905634	0.00190378	0.00497209	0.702525
cg15905656	-0.00242928	0.00391514	0.5362
cg15905657	0.00403048	0.00288441	0.165076
cg15905666	-0.00919617	0.00577703	0.114237
cg15905820	-0.00692128	0.00511454	0.178699
cg15905865	0.00204632	0.00494183	0.679607
cg15905945	-0.0130835	0.0106214	0.220604
cg15905979	0.0153339	0.0103685	0.141977
cg15906007	0.00493671	0.00411707	0.233027
cg15906052	-0.00677764	0.00402489	0.09498
cg15906055	-0.00137937	0.00398712	0.730025
cg15906151	-0.00231806	0.00155651	0.139228
cg15906178	-0.000429966	0.000868778	0.621633
cg15906181	3.21576e-05	0.00130517	0.980387
cg15906214	-0.013618	0.0057183	0.0189301
cg15906219	0.00175775	0.0049586	0.723642
cg15906260	0.00215453	0.00473715	0.650122
cg15906309	0.00128271	0.00267271	0.632214
cg15906409	0.00027791	0.00155936	0.858871
cg15906479	0.00143934	0.00281761	0.610471
cg15906503	-0.00309645	0.0047306	0.514095
cg15906515	0.00579586	0.003191	0.0719971
cg15906604	0.00377396	0.00433569	0.385922
cg15906675	0.0106131	0.00436066	0.0165208
cg15906692	0.00109537	0.000984693	0.268348
cg15906733	0.00253989	0.00316338	0.423731
cg15906761	0.00281709	0.00582241	0.629448
cg15906794	0.00167199	0.00262882	0.526059
cg15906799	-0.00260516	0.00314803	0.409683
cg15906945	-0.00307931	0.00394412	0.436605
cg15906986	0.00179136	0.00359672	0.619422
cg15907014	-0.00219529	0.00614582	0.721614
cg15907018	0.00751679	0.00527276	0.156768
cg15907060	-0.0119415	0.0141292	0.399822
cg15907134	0.00562946	0.00421913	0.184822
cg15907146	-0.00587253	0.00927258	0.527815
cg15907147	-0.00105176	0.00347556	0.762743
cg15907158	0.00775029	0.00679464	0.25645
cg15907177	0.00410657	0.00491543	0.405246
cg15907228	0.000136063	0.000960013	0.887548
cg15907259	0.000236277	0.0046009	0.959134
cg15907278	-0.00251181	0.00629259	0.690529
cg15907287	0.00350699	0.0103955	0.736481
cg15907310	0.000849267	0.0015726	0.590242
cg15907392	-0.0029675	0.00574982	0.6068
cg15907464	0.0302037	0.0208052	0.14937
cg15907473	-0.00575158	0.00603595	0.342699
cg15907480	0.00787177	0.00570779	0.170603
cg15907699	-0.00113403	0.00208161	0.586985
cg15907795	-0.00055143	0.00279171	0.843776
cg15907819	0.00456905	0.00573925	0.427655
cg15907828	-0.0134204	0.00749653	0.0761207
cg15907867	0.0061741	0.00253709	0.0165336
cg15907872	-0.00365207	0.00306255	0.235587
cg15907896	0.000621502	0.0012469	0.619152
cg15907897	0.000297615	0.00104757	0.776858
cg15907944	-0.00180734	0.00155417	0.247342
cg15907963	-0.0200711	0.0143936	0.165945
cg15908006	0.000937749	0.00114133	0.413034
cg15908081	-0.00373779	0.00169614	0.0295921
cg15908093	0.0136023	0.011098	0.2229
cg15908102	0.00267891	0.00385216	0.488226
cg15908108	-0.0124583	0.0120446	0.303203
cg15908114	-6.01789e-05	0.00438589	0.989077
cg15908124	-0.00529963	0.00582996	0.365284
cg15908125	0.00908993	0.00457468	0.0493627
cg15908152	-0.00627004	0.00311982	0.0468623
cg15908186	0.00222029	0.0014528	0.129262
cg15908228	0.00424567	0.00369098	0.252477
cg15908308	0.0145084	0.0142938	0.312287
cg15908324	0.00127198	0.00317382	0.689351
cg15908455	0.0018661	0.00150946	0.218947
cg15908580	-0.00302014	0.00436801	0.490731
cg15908627	0.00292514	0.00594297	0.62354
cg15908654	0.000798527	0.0036823	0.828716
cg15908672	0.00311773	0.00725932	0.6684
cg15908682	0.0143026	0.0136466	0.296863
cg15908708	-0.00213647	0.0033521	0.525196
cg15908709	-0.0069277	0.00485808	0.156645
cg15908735	0.00434998	0.00477145	0.363902
cg15908853	0.00293017	0.00213707	0.17308
cg15908861	-0.00116423	0.00268031	0.664858
cg15908877	-0.000440066	0.00335191	0.895783
cg15908909	-0.00224904	0.00554743	0.685941
cg15908921	-0.00183189	0.00116836	0.119722
cg15908950	-0.000314136	0.00343651	0.927329
cg15908977	0.00192739	0.00435218	0.658725
cg15908988	0.00597491	0.00472309	0.208482
cg15908998	-0.00211277	0.00111087	0.0597526
cg15909001	0.00501201	0.00338848	0.141912
cg15909006	-0.000721017	0.00327331	0.826061
cg15909010	-0.00255068	0.00400128	0.525123
cg15909016	-0.000259645	0.00119366	0.828199
cg15909028	0.00282764	0.00362855	0.437461
cg15909049	0.0060739	0.00685743	0.377656
cg15909056	-0.000482056	0.00500089	0.92338
cg15909057	0.00600924	0.00383819	0.120253
cg15909077	-0.00543966	0.00813569	0.505115
cg15909132	0.00204142	0.00851929	0.811061
cg15909179	-0.00155182	0.00113989	0.176129
cg15909183	-0.00166218	0.00421135	0.693822
cg15909232	0.0152986	0.0134993	0.259513
cg15909319	0.000360781	0.00418238	0.931412
cg15909358	0.0058986	0.00464503	0.206762
cg15909377	-0.00616866	0.00291646	0.0366368
cg15909393	0.00143469	0.00382252	0.708127
cg15909443	0.0847244	0.062388	0.177185
cg15909548	-0.00443323	0.00457461	0.334585
cg15909600	-0.00101927	0.00165033	0.538082
cg15909613	-0.0023993	0.00318721	0.453155
cg15909618	0.0032254	0.00416079	0.439862
cg15909631	-0.00225388	0.00351725	0.522957
cg15909660	0.00519729	0.00723361	0.47395
cg15909724	-0.0035453	0.00426041	0.407095
cg15909725	0.00347977	0.00422684	0.412112
cg15909737	-0.00113427	0.00359916	0.753236
cg15909784	-0.0107463	0.00974563	0.27253
cg15909801	-0.0028022	0.0037361	0.454806
cg15909805	-0.00056606	0.00316441	0.858352
cg15909807	-0.000786825	0.00363517	0.829032
cg15909933	-0.00244652	0.00180358	0.177674
cg15909948	-0.000576479	0.00607461	0.924564
cg15909951	-9.49921e-05	0.00139369	0.945781
cg15909981	-0.00133205	0.00508015	0.793644
cg15910001	-0.000377451	0.00126859	0.766609
cg15910013	-1.69533e-05	0.00132771	0.989835
cg15910024	-0.0045188	0.00290826	0.123058
cg15910070	0.0111956	0.00600345	0.0648178
cg15910200	0.00371635	0.00894639	0.678642
cg15910205	-0.0120645	0.0112557	0.286087
cg15910208	-0.000411346	0.00135577	0.762144
cg15910230	0.000882437	0.00576028	0.878521
cg15910252	-0.00365444	0.00538178	0.498514
cg15910264	0.00455524	0.00607475	0.454908
cg15910301	0.000610534	0.00332756	0.854755
cg15910307	-0.00807242	0.00914886	0.379482
cg15910323	-8.89814e-05	0.00139393	0.949215
cg15910414	-0.00207182	0.00134875	0.127331
cg15910469	-0.00890218	0.00507906	0.0823858
cg15910486	-0.00220831	0.00230591	0.34029
cg15910502	-0.000606584	0.00804015	0.939996
cg15910506	-0.00824393	0.00363779	0.0253608
cg15910554	-0.00425186	0.00485861	0.383383
cg15910571	-0.00493406	0.00451393	0.276707
cg15910577	0.00251723	0.00439572	0.568026
cg15910588	-0.00885022	0.00359274	0.0152856
cg15910614	0.000175754	0.00557447	0.974904
cg15910662	2.9736e-05	0.0015731	0.984952
cg15910663	0.0117682	0.00881193	0.184425
cg15910676	-0.000481102	0.00505146	0.924294
cg15910685	0.00391422	0.00224426	0.0838854
cg15910686	-0.00254596	0.00154866	0.102984
cg15910690	-0.00258018	0.00292966	0.38036
cg15910719	-0.000103788	0.00488431	0.983085
cg15910831	-0.00589382	0.0066215	0.375318
cg15910845	-0.00138938	0.00365314	0.704425
cg15910880	0.000589855	0.00125937	0.640428
cg15910890	0.00459689	0.00445581	0.304453
cg15910895	-0.000237394	0.00353478	0.946574
cg15910928	-0.00128351	0.00222254	0.564764
cg15910949	-0.000466903	0.00142625	0.744004
cg15910981	0.0069762	0.00613253	0.257726
cg15910994	0.00240866	0.00160073	0.135209
cg15911024	-0.000317512	0.00341012	0.925983
cg15911114	-0.00193093	0.00421016	0.647385
cg15911145	-0.00258744	0.00451897	0.568082
cg15911153	-0.0025439	0.00692065	0.713879
cg15911189	0.00483789	0.0098318	0.623636
cg15911194	-0.000748783	0.00207451	0.718821
cg15911253	0.00411304	0.00293558	0.163949
cg15911263	0.00884765	0.00499526	0.079246
cg15911328	-0.0111204	0.0105843	0.295681
cg15911339	0.00763495	0.00490468	0.122371
cg15911349	-0.00197504	0.00513385	0.701182
cg15911409	0.0013539	0.00865597	0.87599
cg15911493	-0.00543849	0.00565535	0.338296
cg15911500	-0.00121746	0.000852249	0.155922
cg15911506	0.00118698	0.0105964	0.91101
cg15911557	-0.00969977	0.00537817	0.0739908
cg15911594	-0.00229706	0.00313108	0.464705
cg15911612	0.00440829	0.00662135	0.506928
cg15911651	-0.00453651	0.00920006	0.62291
cg15911806	0.00018871	0.00168321	0.910934
cg15911859	-0.00758996	0.00611431	0.217072
cg15911948	0.00263718	0.0043701	0.547422
cg15911978	0.000768012	0.00395601	0.846419
cg15911979	0.000272502	0.00375442	0.942268
cg15912010	-0.00188553	0.00658817	0.775255
cg15912014	0.00893789	0.00532514	0.0960508
cg15912031	0.0155331	0.00853177	0.0713342
cg15912040	-0.00192421	0.00304294	0.528446
cg15912082	-0.00129783	0.00479111	0.786979
cg15912086	0.0103793	0.00448602	0.022509
cg15912091	-0.00158231	0.0157064	0.919935
cg15912098	-0.00310446	0.0053691	0.564284
cg15912113	0.000276327	0.00331182	0.933653
cg15912148	0.00263137	0.00339138	0.439444
cg15912326	0.00365537	0.00335052	0.27762
cg15912390	0.00402684	0.0039985	0.316063
cg15912427	-0.00132718	0.00115094	0.251315
cg15912434	0.00373811	0.00468395	0.426519
cg15912539	-0.00766393	0.00872582	0.381659
cg15912573	0.00171297	0.00492292	0.728525
cg15912586	-0.00044641	0.00448877	0.920958
cg15912600	0.00526281	0.00670043	0.433852
cg15912629	0.00425066	0.00342683	0.217418
cg15912732	-0.00418964	0.0116139	0.718971
cg15912778	0.00436238	0.00321564	0.177632
cg15912797	0.000770762	0.0009877	0.436825
cg15912800	0.00655728	0.00544586	0.231095
cg15912803	0.00121456	0.0132883	0.927338
cg15912900	-0.00311764	0.00763102	0.683652
cg15912984	0.00232314	0.00366968	0.527983
cg15912997	0.00183907	0.00391273	0.639253
cg15913002	-0.000516104	0.00429101	0.90448
cg15913157	0.00328515	0.00448787	0.465694
cg15913211	-0.000194275	0.00897742	0.982773
cg15913312	0.0139052	0.00806042	0.087264
cg15913375	0.00107708	0.00592262	0.856023
cg15913563	0.00129543	0.00123504	0.296482
cg15913627	0.00289107	0.0056355	0.608955
cg15913645	-0.00099334	0.00422369	0.814496
cg15913654	-0.0033138	0.00589251	0.574985
cg15913661	0.00197335	0.0111052	0.859283
cg15913666	-0.00242005	0.0029229	0.409452
cg15913671	-0.00616643	0.00378116	0.105735
cg15913680	-0.00698417	0.00442177	0.117042
cg15913725	0.000478924	0.00709632	0.946313
cg15913742	-0.0111692	0.00707582	0.117271
cg15913815	0.000114768	0.00510257	0.982095
cg15913831	0.00268896	0.00417844	0.521194
cg15913846	0.000884169	0.00752014	0.906616
cg15913856	-0.00371862	0.00513479	0.470452
cg15913873	0.00364749	0.0105034	0.729041
cg15913875	0.000808363	0.00412653	0.845048
cg15913906	0.00315021	0.0074236	0.672125
cg15913931	0.00705242	0.00430347	0.104066
cg15913956	0.0029603	0.00320349	0.357428
cg15913964	-0.0078422	0.00398224	0.0513889
cg15913984	-0.00473712	0.00315102	0.135562
cg15914011	-0.000321028	0.00145004	0.82519
cg15914071	-0.000105193	0.00455685	0.981624
cg15914203	-0.00939691	0.00422621	0.0281902
cg15914239	-0.00423136	0.00321432	0.190724
cg15914282	8.89268e-05	0.00283969	0.975074
cg15914291	-0.000301274	0.00711015	0.966277
cg15914307	-0.00289106	0.00646922	0.655814
cg15914316	-0.0231304	0.0105043	0.0297153
cg15914335	0.0116666	0.011545	0.314421
cg15914340	0.000246919	0.00288856	0.932031
cg15914358	0.000442498	0.00191376	0.817567
cg15914361	-0.00588734	0.00580578	0.312745
cg15914379	-0.0105066	0.0105555	0.321703
cg15914463	-0.000953189	0.00165779	0.566461
cg15914485	-0.00660472	0.0036043	0.06954
cg15914497	-0.000414659	0.00775736	0.957466
cg15914500	-0.00462714	0.0116569	0.692164
cg15914589	-0.00127941	0.00202329	0.528453
cg15914672	0.00157451	0.00411839	0.702955
cg15914688	-0.00304148	0.00958146	0.751505
cg15914706	0.00104138	0.00341422	0.760922
cg15914721	-0.00681114	0.00400338	0.0916524
cg15914744	-0.00164371	0.00302134	0.587498
cg15914766	-0.00155863	0.00611041	0.799131
cg15914769	-0.000423909	0.00138821	0.760656
cg15914784	0.000835866	0.0042545	0.844601
cg15914828	0.000105955	0.00204433	0.958758
cg15914863	0.00873305	0.00343411	0.0123543
cg15914908	0.00128388	0.00509535	0.801525
cg15914951	-0.000296017	0.00677115	0.965207
cg15914990	-0.00497835	0.00444489	0.265102
cg15915028	0.00257842	0.00533939	0.630106
cg15915129	0.00360981	0.0012099	0.00349795
cg15915141	0.00495535	0.00305567	0.107682
cg15915241	-0.000374079	0.0033735	0.911904
cg15915295	-8.97211e-05	0.00121013	0.94103
cg15915320	0.00341755	0.00507884	0.502398
cg15915361	-0.000287023	0.00507764	0.955023
cg15915364	0.00370121	0.00873494	0.672579
cg15915405	-0.00428099	0.00704275	0.544513
cg15915427	-0.00127633	0.00128698	0.32347
cg15915583	-0.000542932	0.0103924	0.958428
cg15915594	-0.00221437	0.00620584	0.721897
cg15915602	0.00146582	0.0143233	0.918672
cg15915621	-0.00440776	0.00729818	0.547096
cg15915632	-0.00364684	0.00248244	0.144622
cg15915658	0.00214259	0.00476227	0.653645
cg15915680	0.00242244	0.00490572	0.622414
cg15915835	0.00300901	0.00885971	0.734773
cg15916004	-0.000559732	0.00110065	0.612072
cg15916061	-0.000710373	0.00287487	0.805285
cg15916077	-0.00152336	0.00727561	0.834532
cg15916107	0.00253305	0.0040043	0.528297
cg15916144	0.0117875	0.00691506	0.0910386
cg15916160	0.00404041	0.0032162	0.211633
cg15916166	-0.014229	0.00880865	0.109051
cg15916192	0.00133879	0.00103561	0.198759
cg15916194	0.0116276	0.0108427	0.285849
cg15916246	-0.00528726	0.00307162	0.0879532
cg15916331	-0.00521416	0.00461966	0.261441
cg15916373	-0.000728792	0.00516174	0.887973
cg15916399	-0.00248385	0.00152657	0.106531
cg15916414	0.000424676	0.00624952	0.945944
cg15916554	-0.00759184	0.00738309	0.306037
cg15916561	0.000454783	0.00300539	0.879993
cg15916628	-0.00401438	0.00746945	0.59203
cg15916636	2.78022e-05	0.00433437	0.994894
cg15916646	-0.00143195	0.0033399	0.668935
cg15916653	0.00129742	0.00519652	0.803299
cg15916667	0.00089523	0.00153978	0.562139
cg15916677	-0.00596619	0.00664998	0.37155
cg15916691	-0.000846664	0.0102621	0.934393
cg15916744	0.000884497	0.00428197	0.836726
cg15916745	-0.00701446	0.00481575	0.148034
cg15916746	0.00579785	0.00308792	0.0630384
cg15916781	-0.00278877	0.00262049	0.289519
cg15916804	0.00123167	0.00136804	0.369883
cg15916989	0.00281061	0.00304403	0.357824
cg15917060	0.00654709	0.00347923	0.0624639
cg15917087	0.00049591	0.00338919	0.883931
cg15917110	-0.00419107	0.00325609	0.200696
cg15917154	0.003897	0.00681116	0.568368
cg15917191	0.00591621	0.00403832	0.145718
cg15917241	0.000711515	0.00552607	0.897782
cg15917298	0.00292786	0.00369824	0.430215
cg15917344	-0.00109909	0.00447612	0.806484
cg15917362	-0.00048771	0.00847249	0.954198
cg15917386	0.00633294	0.00308775	0.0426015
cg15917394	-0.000249178	0.00436228	0.954551
cg15917409	-0.0109613	0.00477826	0.0236556
cg15917410	0.00527322	0.00314136	0.0960104
cg15917438	7.60691e-05	0.00424299	0.985728
cg15917469	-0.00311236	0.0037219	0.404806
cg15917517	0.00464821	0.011611	0.689677
cg15917621	0.0119502	0.0110854	0.283344
cg15917625	0.00110546	0.00136982	0.421369
cg15917640	-0.00284046	0.0111725	0.799778
cg15917645	0.00638744	0.0046553	0.172781
cg15917722	0.00140843	0.00330357	0.670682
cg15917737	-0.0020571	0.00574084	0.720773
cg15917786	-0.00416622	0.00382957	0.278971
cg15917787	-0.00846685	0.00342111	0.0148264
cg15917794	0.00127237	0.00397756	0.74965
cg15917810	-0.000934732	0.00767554	0.903291
cg15917968	-0.00315918	0.00880311	0.720367
cg15918142	-0.00220791	0.00428119	0.607064
cg15918160	0.00309399	0.0125558	0.805809
cg15918170	-0.00230283	0.00103254	0.0277235
cg15918220	-0.00100605	0.00332884	0.763043
cg15918237	0.00281273	0.00712541	0.693781
cg15918259	-0.0150208	0.0117581	0.204072
cg15918284	0.00109393	0.00109035	0.317886
cg15918355	-0.000238679	0.00343256	0.944689
cg15918454	-0.00139386	0.00107682	0.198179
cg15918459	0.0011164	0.00136313	0.414524
cg15918544	-0.00646172	0.00324175	0.0486622
cg15918587	0.00154395	0.00725801	0.831929
cg15918608	-0.00137318	0.00596908	0.818473
cg15918685	-0.00289071	0.00419608	0.492306
cg15918701	-0.000750319	0.000944754	0.428761
cg15918732	-0.00303179	0.00992938	0.760677
cg15918766	0.00089396	0.00143071	0.53335
cg15918849	-0.00107525	0.00448505	0.810969
cg15918906	-0.00241962	0.00568482	0.671196
cg15918921	0.000257959	0.00150983	0.864647
cg15918990	0.004374	0.0137908	0.751706
cg15919006	-0.0220378	0.0154428	0.156346
cg15919045	0.00131164	0.00110934	0.239566
cg15919066	0.00314738	0.00374535	0.402507
cg15919105	-0.0118199	0.0079868	0.141699
cg15919109	0.00517011	0.004486	0.25157
cg15919165	0.00246728	0.00631755	0.696876
cg15919258	0.000750448	0.00140706	0.594852
cg15919308	-0.000890619	0.00114455	0.438126
cg15919369	-0.001801	0.00452668	0.691488
cg15919410	-0.00251748	0.00313001	0.422925
cg15919431	-0.00245337	0.00505718	0.628534
cg15919561	-0.00541268	0.00421395	0.201628
cg15919564	0.011698	0.0111941	0.298267
cg15919605	-0.0119301	0.0072057	0.100593
cg15919606	-0.0145012	0.00836864	0.0858831
cg15919612	0.00443402	0.00529795	0.404414
cg15919680	-0.00154967	0.000987296	0.119328
cg15919772	-0.00532325	0.00545175	0.330956
cg15919833	-0.00205116	0.00677824	0.762749
cg15919849	-0.0048419	0.00404701	0.234061
cg15919857	0.00442847	0.00878128	0.615035
cg15919870	-0.00172422	0.00319245	0.590204
cg15919924	-0.000626924	0.00368732	0.8653
cg15919978	0.00859837	0.00888864	0.335456
cg15919994	0.00456535	0.00427885	0.288285
cg15920017	-0.000287297	0.000954541	0.763989
cg15920124	-0.00206232	0.00161768	0.204998
cg15920131	0.00180289	0.00471994	0.703206
cg15920202	-0.000717551	0.000837544	0.393422
cg15920310	-0.00296923	0.00248642	0.23493
cg15920335	0.00366694	0.00285635	0.201866
cg15920352	0.00611447	0.00613904	0.321398
cg15920390	0.000518384	0.00290322	0.85861
cg15920396	-0.00252181	0.00701131	0.719766
cg15920400	0.00403117	0.00358638	0.263407
cg15920453	0.0106908	0.00621224	0.0880262
cg15920472	-0.00942858	0.00430633	0.0306369
cg15920476	0.00423179	0.00548982	0.442422
cg15920524	-0.00569676	0.00404169	0.161459
cg15920527	-0.00441721	0.00615004	0.474105
cg15920552	-0.014869	0.00588122	0.0128577
cg15920561	-0.00166068	0.00392344	0.672909
cg15920575	0.002427	0.00545396	0.65718
cg15920654	-0.000671184	0.00174981	0.70202
cg15920655	0.00100099	0.00256391	0.696972
cg15920669	0.0128321	0.00515338	0.0142414
cg15920724	-0.00051396	0.00300214	0.864377
cg15920739	-0.0183909	0.00791275	0.0219177
cg15920743	0.00127413	0.00238648	0.594471
cg15920750	0.00609609	0.0089876	0.498995
cg15920762	-0.000309249	0.00110962	0.780991
cg15920791	-0.000593232	0.0075149	0.937221
cg15920861	0.000351875	0.00109045	0.747534
cg15920877	-0.00153661	0.00306058	0.616608
cg15920887	-0.000924798	0.00505648	0.855212
cg15920900	0.0288495	0.0164727	0.0826235
cg15920906	-0.0152023	0.0102983	0.142696
cg15920942	0.00367018	0.00561576	0.514741
cg15920960	0.00472421	0.00544361	0.387335
cg15920975	-0.00788244	0.00623046	0.208445
cg15921010	-0.000229464	0.00309221	0.940978
cg15921012	-0.00152341	0.00368525	0.680119
cg15921039	0.00246914	0.00488058	0.613913
cg15921076	0.00468252	0.0122927	0.703985
cg15921089	0.00273515	0.00356018	0.443948
cg15921100	-0.00291157	0.00423872	0.493567
cg15921156	-0.000302219	0.00437223	0.945015
cg15921228	0.00531662	0.00730555	0.468285
cg15921239	0.0111444	0.00872641	0.204214
cg15921240	0.000390303	0.00126499	0.758242
cg15921271	-0.00092362	0.00159114	0.562759
cg15921319	0.00219891	0.00509381	0.666802
cg15921351	-0.0109292	0.00958977	0.256854
cg15921396	0.00196779	0.00369003	0.594902
cg15921436	-0.00559816	0.00492544	0.25814
cg15921461	-0.0121615	0.00649307	0.0636761
cg15921492	-0.00365776	0.00636698	0.566788
cg15921515	0.00337636	0.00502253	0.502813
cg15921518	-0.00677247	0.00472687	0.154712
cg15921535	0.00846078	0.00404071	0.0385267
cg15921582	0.00984739	0.0075611	0.19546
cg15921637	0.00414863	0.0039253	0.292834
cg15921669	-0.00155966	0.00351937	0.658502
cg15921713	0.0028547	0.00431453	0.509557
cg15921714	0.00163388	0.00464222	0.725528
cg15921745	0.00233124	0.00312088	0.45664
cg15921797	-0.00703259	0.00388035	0.0726093
cg15921823	-0.00343489	0.00517113	0.5079
cg15921824	-0.00139799	0.00447131	0.755122
cg15921833	0.00921459	0.00748028	0.220585
cg15921869	-0.00148593	0.00384205	0.699672
cg15921876	0.000584261	0.0036554	0.873299
cg15921887	0.0102502	0.00673696	0.130957
cg15921911	-0.00673061	0.0070678	0.342999
cg15921945	0.00239575	0.00452389	0.597453
cg15921949	0.00439875	0.00395355	0.26826
cg15921980	0.00753842	0.00440475	0.08977
cg15922024	0.00244229	0.00457588	0.594585
cg15922045	0.00175027	0.00376665	0.643065
cg15922057	-0.00034797	0.00307404	0.910078
cg15922080	-0.00508277	0.00354495	0.154414
cg15922085	0.00284996	0.00330858	0.390867
cg15922088	0.00344073	0.00240464	0.155252
cg15922099	-0.00506112	0.00456749	0.270204
cg15922150	-0.00135897	0.00263758	0.607404
cg15922174	0.00764367	0.00476005	0.111135
cg15922176	-0.000815799	0.00496954	0.869901
cg15922204	0.00794737	0.00416078	0.0586823
cg15922228	0.0056265	0.00295819	0.0597386
cg15922246	-0.00176014	0.00456091	0.700289
cg15922256	-0.00241344	0.00352853	0.495402
cg15922270	0.0047755	0.00769486	0.536118
cg15922295	0.000127314	0.000966721	0.895461
cg15922298	5.55548e-05	0.00341982	0.987068
cg15922305	-0.00320514	0.0058865	0.587187
cg15922328	-0.00210736	0.00341352	0.538253
cg15922335	-0.00347897	0.00326303	0.288636
cg15922368	-0.00635508	0.00529352	0.232463
cg15922394	0.00396151	0.00432351	0.361494
cg15922482	-0.00120545	0.00907263	0.894538
cg15922506	-0.000682589	0.00618153	0.912271
cg15922513	0.000143744	0.00396912	0.971175
cg15922518	0.0124783	0.0160719	0.439145
cg15922548	0.00604842	0.00475865	0.20635
cg15922611	0.0126166	0.0110259	0.254949
cg15922612	0.00325806	0.00617025	0.598525
cg15922615	0.00514879	0.00509093	0.314022
cg15922640	-0.00353824	0.00338186	0.297703
cg15922651	-0.00952781	0.00731302	0.195297
cg15922680	0.00111923	0.00687968	0.871058
cg15922692	0.00113086	0.00677167	0.867673
cg15922693	0.00200546	0.00285118	0.483278
cg15922699	-0.00354149	0.00387982	0.36331
cg15922705	-0.00335921	0.00587553	0.568651
cg15922778	-0.0146895	0.0319814	0.646898
cg15922801	0.00511938	0.00294269	0.08466
cg15922821	0.0015405	0.00322533	0.633847
cg15922956	0.00120676	0.00487662	0.805007
cg15922976	0.00165795	0.001907	0.386486
cg15922990	-0.00819902	0.00665505	0.22053
cg15923042	-0.000193906	0.00110169	0.860606
cg15923100	-0.00154324	0.00194519	0.429246
cg15923101	0.0057807	0.00597231	0.335172
cg15923109	0.00451064	0.00596208	0.450905
cg15923127	-0.000963154	0.00118869	0.419505
cg15923139	-0.00201446	0.00535533	0.707509
cg15923293	-0.00723739	0.0107683	0.502904
cg15923298	0.00701103	0.00660468	0.290735
cg15923331	-0.00047632	0.00585709	0.93533
cg15923350	0.000990654	0.00154374	0.522363
cg15923351	0.001553	0.00280782	0.5813
cg15923359	0.00110777	0.00441806	0.802478
cg15923441	-0.0263804	0.0209833	0.211294
cg15923477	0.00246469	0.00619401	0.69145
cg15923482	0.00329238	0.00305984	0.284241
cg15923484	0.00501745	0.00533988	0.349436
cg15923513	-0.00525848	0.00628627	0.404653
cg15923527	0.00262121	0.00292713	0.372447
cg15923548	-0.00119125	0.00280005	0.671332
cg15923622	-0.00273693	0.00366729	0.457045
cg15923659	-0.00236556	0.00123565	0.0581177
cg15923669	-0.00345376	0.00355046	0.332766
cg15923688	-0.000959645	0.00429613	0.823651
cg15923705	-0.00143768	0.00596729	0.810052
cg15923814	-0.0158931	0.00843161	0.0620297
cg15923864	0.00115451	0.00322924	0.721378
cg15923928	-0.001028	0.00354887	0.772605
cg15923930	-0.00445135	0.00562331	0.430273
cg15923943	0.00704945	0.00698163	0.314808
cg15923947	0.000655702	0.00702738	0.925827
cg15923960	0.00165035	0.00395701	0.677426
cg15924102	0.000947856	0.00403214	0.81458
cg15924104	-0.00207001	0.00602815	0.731949
cg15924121	-0.00248296	0.00395416	0.531324
cg15924127	0.00492014	0.0100757	0.626279
cg15924128	0.00672928	0.00606367	0.269475
cg15924217	0.000983091	0.00501077	0.844813
cg15924259	-0.00337856	0.00162783	0.0402301
cg15924285	0.00180743	0.00631328	0.775185
cg15924304	-0.0324414	0.0155507	0.0392333
cg15924332	-0.00545772	0.00451378	0.229161
cg15924397	-0.000426593	0.0116013	0.970733
cg15924422	0.00300557	0.00446884	0.502612
cg15924448	-0.00886371	0.00572986	0.1247
cg15924457	3.78131e-06	0.00328485	0.999084
cg15924509	-0.00149381	0.00176859	0.400118
cg15924525	-0.00227642	0.00337977	0.501989
cg15924548	-0.00693017	0.00583901	0.237789
cg15924566	-0.0117594	0.0109082	0.283335
cg15924568	0.00924931	0.0111582	0.408912
cg15924570	-0.00345734	0.00302361	0.255291
cg15924577	-0.00079219	0.00152345	0.604092
cg15924582	-0.0158567	0.00873309	0.0720908
cg15924583	0.00111501	0.00465839	0.811268
cg15924635	0.0172794	0.00994052	0.0849099
cg15924686	0.00365039	0.00366917	0.321938
cg15924691	0.00076995	0.00686919	0.910955
cg15924693	-0.00197334	0.00400842	0.623471
cg15924738	-0.00675992	0.00807966	0.404566
cg15924780	-0.00475968	0.00263946	0.0740328
cg15924818	-0.00171856	0.00832077	0.836745
cg15924868	-0.000468478	0.00250014	0.851701
cg15924887	0.0278286	0.0109882	0.0127074
cg15924985	6.42423e-05	0.00128821	0.960315
cg15925019	-0.00174546	0.00535276	0.744968
cg15925053	0.00294725	0.00394452	0.456524
cg15925089	-0.00184649	0.0019335	0.341636
cg15925090	-0.000516891	0.00159018	0.745748
cg15925094	0.00234379	0.0019007	0.220114
cg15925107	0.00148405	0.00321054	0.644805
cg15925199	-0.000151718	0.00355765	0.96606
cg15925343	-0.0073127	0.00697241	0.296526
cg15925374	-0.00458438	0.00825935	0.579965
cg15925383	0.000932276	0.0022639	0.681272
cg15925408	0.00337256	0.00345812	0.331534
cg15925478	0.00650701	0.00475898	0.174266
cg15925492	0.00408762	0.00581087	0.483239
cg15925505	0.000318603	0.00332852	0.923915
cg15925571	-0.000145184	0.0019513	0.940822
cg15925695	-0.000804871	0.00177012	0.650206
cg15925718	0.00060122	0.00150948	0.691169
cg15925745	0.0170352	0.00851755	0.047919
cg15925778	-0.000291274	0.00366487	0.936795
cg15925792	0.00508602	0.00306442	0.0997722
cg15925801	0.00707972	0.00835376	0.39853
cg15925869	0.00847604	0.00554936	0.129483
cg15925940	-0.00559394	0.00647615	0.389557
cg15925952	-0.0106229	0.00688675	0.125769
cg15925990	-0.0018004	0.0136508	0.895308
cg15926004	0.0126247	0.0114477	0.272471
cg15926084	-0.00227302	0.00997352	0.820135
cg15926099	-0.000462668	0.00104194	0.657867
cg15926201	0.0016462	0.0100321	0.869953
cg15926213	0.00639657	0.00354527	0.0738788
cg15926221	-0.003144	0.0034339	0.361856
cg15926234	-0.00652697	0.00469387	0.167125
cg15926302	-0.00602464	0.00500867	0.231574
cg15926352	-0.00316475	0.00272195	0.247431
cg15926420	6.23699e-05	0.00498615	0.990042
cg15926468	-0.00041234	0.00377436	0.913202
cg15926477	0.00196219	0.00911288	0.829909
cg15926557	-0.00120736	0.00330009	0.715162
cg15926610	0.00166939	0.00346178	0.63058
cg15926662	-0.00638781	0.00685998	0.353768
cg15926671	-0.00631459	0.00482587	0.193387
cg15926677	0.00597087	0.0127354	0.640096
cg15926737	-0.00145501	0.00132309	0.273817
cg15926738	0.00626411	0.0198951	0.753457
cg15926776	-0.00516322	0.00273206	0.0613615
cg15926784	-0.00318812	0.00249577	0.204098
cg15926819	0.00909518	0.006399	0.157995
cg15926900	-0.00370293	0.00919739	0.688005
cg15926910	0.00553453	0.00555474	0.321222
cg15926952	-0.00281685	0.00422033	0.505859
cg15926977	-0.000164042	0.00600238	0.978246
cg15927031	0.000678238	0.00148146	0.647972
cg15927041	-0.00375781	0.00352393	0.28855
cg15927086	-0.00270174	0.00485643	0.579101
cg15927196	0.0019839	0.00345122	0.566553
cg15927257	0.00123989	0.00175944	0.482455
cg15927263	-0.00133658	0.00125184	0.287957
cg15927295	0.00528083	0.00339553	0.122712
cg15927316	0.00353733	0.00434752	0.417575
cg15927328	0.00292619	0.00769217	0.704361
cg15927357	-0.00368087	0.00374765	0.328129
cg15927455	-0.000106296	0.00359564	0.976469
cg15927465	0.00142322	0.00536275	0.791197
cg15927480	-0.00407802	0.00408168	0.319899
cg15927557	0.00691051	0.00403307	0.0893938
cg15927566	0.00272096	0.00587691	0.644269
cg15927650	0.0166832	0.0070458	0.0196079
cg15927657	-0.00067105	0.0043982	0.879009
cg15927677	-0.00150564	0.00329119	0.648215
cg15927682	-0.000111065	0.00122057	0.92766
cg15927696	-0.00107896	0.00155248	0.4885
cg15927699	-0.0097156	0.00556989	0.0838489
cg15927720	-0.00304949	0.001059	0.0047717
cg15927734	-0.00301155	0.0108735	0.782319
cg15927745	-0.0132201	0.00586928	0.0262444
cg15927816	0.00531084	0.00647416	0.41378
cg15927818	-0.000590833	0.00250862	0.814235
cg15927863	-0.00482731	0.00471131	0.307749
cg15927865	-0.00135716	0.00105708	0.201834
cg15927878	0.00197783	0.00287482	0.492884
cg15927882	-0.00190861	0.00186491	0.308309
cg15927927	0.000684917	0.00110841	0.537877
cg15928016	-0.00120372	0.0103726	0.907822
cg15928068	0.00141848	0.00122734	0.250249
cg15928086	0.000361444	0.00425077	0.932389
cg15928106	-0.000274511	0.00733611	0.970217
cg15928132	-0.0090738	0.00833852	0.278852
cg15928145	0.000178756	0.00338008	0.957918
cg15928188	-0.000402647	0.00594703	0.946141
cg15928193	0.000678443	0.00602866	0.9106
cg15928247	-0.0107531	0.00869059	0.218553
cg15928294	-0.0120959	0.00409495	0.00382549
cg15928347	-0.0001037	0.00443329	0.98138
cg15928372	0.002587	0.00912492	0.77731
cg15928377	0.00352894	0.00131232	0.00825989
cg15928392	-0.00154271	0.00118684	0.196319
cg15928398	0.00382376	0.0151499	0.801198
cg15928437	0.00417723	0.00592468	0.482239
cg15928446	0.000606166	0.00124628	0.627647
cg15928459	-0.013341	0.00683965	0.0536101
cg15928480	-0.00231341	0.00483623	0.633333
cg15928524	0.00311281	0.00632811	0.623751
cg15928534	0.000627132	0.00164644	0.703998
cg15928596	0.00211082	0.00315349	0.504644
cg15928598	-0.000335364	0.00456738	0.941598
cg15928680	-0.0136491	0.00804694	0.0926292
cg15928699	0.00253089	0.00490732	0.607054
cg15928730	-0.00308252	0.00577447	0.594525
cg15928742	0.00317679	0.00460208	0.491437
cg15928744	0.00496593	0.00543365	0.362721
cg15928780	0.000592797	0.0018048	0.743181
cg15928808	-0.0133079	0.00698638	0.0593666
cg15928900	-0.00426031	0.00340258	0.213149
cg15928933	0.00951625	0.00482755	0.0511631
cg15928936	-0.00438058	0.0032183	0.176199
cg15928956	-0.000412518	0.00632444	0.94811
cg15928974	-0.00437316	0.0063571	0.492927
cg15929078	0.00244033	0.00758908	0.748387
cg15929089	0.000838319	0.00170063	0.623015
cg15929101	-8.24218e-05	0.00103643	0.936757
cg15929109	-0.00965953	0.00705456	0.173657
cg15929171	0.00379339	0.00297888	0.205503
cg15929201	-0.00121943	0.00116247	0.296439
cg15929202	1.38999e-05	0.00493527	0.997758
cg15929218	-0.000928903	0.00396461	0.815181
cg15929219	-0.00525744	0.00391468	0.181986
cg15929228	-0.00210346	0.00298478	0.482441
cg15929241	-0.00354186	0.00284041	0.215016
cg15929254	0.00328848	0.0040381	0.417165
cg15929261	-0.00135735	0.00785145	0.863058
cg15929297	-0.00128164	0.0056253	0.82019
cg15929327	0.000978331	0.000899469	0.279073
cg15929356	-0.00323572	0.00580863	0.578602
cg15929363	0.00190308	0.0119333	0.873581
cg15929395	-0.00121423	0.00475525	0.798925
cg15929437	-0.00201589	0.00261276	0.442002
cg15929451	-0.00529998	0.00493008	0.284673
cg15929495	-0.00199947	0.00331067	0.5471
cg15929513	-0.00638513	0.00421603	0.132719
cg15929522	0.00467516	0.00587966	0.428214
cg15929556	-0.00560556	0.00542501	0.303699
cg15929616	-0.0049211	0.00280376	0.0819626
cg15929624	0.001311	0.00629217	0.835331
cg15929693	-0.00124469	0.00152549	0.41627
cg15929698	-0.000130046	0.00319581	0.967613
cg15929700	-0.00917141	0.00497462	0.0678789
cg15929721	5.64918e-05	0.00322379	0.98605
cg15929730	0.00384763	0.00415138	0.356007
cg15929771	0.00971705	0.00426719	0.0246759
cg15929792	0.0102896	0.0107574	0.340872
cg15929950	0.00233411	0.00406918	0.567384
cg15929977	-0.0092161	0.00375097	0.0155446
cg15929980	-0.00369384	0.00336815	0.275127
cg15930041	0.00535341	0.00696236	0.443567
cg15930076	-0.00407222	0.00346506	0.242398
cg15930085	0.00794256	0.00519393	0.129034
cg15930120	0.00362762	0.0124475	0.771258
cg15930155	0.0147379	0.00972864	0.132616
cg15930219	0.000874024	0.00395403	0.825459
cg15930248	-0.00136855	0.00380546	0.719802
cg15930276	0.00155429	0.00462019	0.737189
cg15930310	2.06501e-05	0.00281335	0.994157
cg15930380	0.00506771	0.00481871	0.295213
cg15930393	0.000967622	0.000981594	0.326373
cg15930509	-0.0103052	0.00830881	0.217468
cg15930596	-0.0012648	0.000952532	0.186934
cg15930598	-0.0698981	0.0448227	0.121715
cg15930637	-0.00170951	0.00147714	0.249608
cg15930643	-0.00759573	0.00754736	0.316388
cg15930673	-0.00267808	0.00585454	0.648243
cg15930678	-0.00322729	0.00375041	0.391342
cg15930688	0.00781897	0.00757582	0.304251
cg15930703	-0.00294942	0.00878637	0.73774
cg15930777	0.00153378	0.00459323	0.739062
cg15930798	0.000623781	0.00101667	0.540754
cg15930811	-0.00588865	0.00936634	0.530824
cg15930815	0.00482841	0.00786665	0.540604
cg15930819	-0.000978158	0.00191681	0.610843
cg15930922	0.000516168	0.00159161	0.746311
cg15930994	0.00183772	0.00314228	0.559833
cg15931030	0.00367558	0.00336794	0.277463
cg15931047	-0.000712454	0.00219819	0.74646
cg15931113	-0.000191911	0.0062035	0.975376
cg15931138	-0.00784277	0.0052916	0.141118
cg15931158	0.00594465	0.00487782	0.225515
cg15931168	0.00143478	0.00388014	0.712248
cg15931197	0.00358123	0.00408152	0.382133
cg15931205	0.0187276	0.0186526	0.317531
cg15931233	0.000750801	0.00384706	0.84562
cg15931236	0.0188402	0.0105877	0.0778779
cg15931295	-0.00282791	0.00169582	0.0981923
cg15931313	-0.00429066	0.010424	0.681408
cg15931375	-0.00491129	0.00664779	0.461583
cg15931409	-0.00376864	0.00499049	0.451735
cg15931411	0.00116693	0.0039789	0.769852
cg15931460	0.00674333	0.010698	0.52976
cg15931471	0.000428968	0.00500171	0.931807
cg15931507	-0.000242087	0.00492542	0.960887
cg15931557	0.000168896	0.00183684	0.926903
cg15931564	-0.000909794	0.00470535	0.847033
cg15931565	-0.00455311	0.00581719	0.435455
cg15931606	-0.00531951	0.0033464	0.114739
cg15931659	0.00417744	0.0106259	0.694965
cg15931673	-0.00248236	0.00420425	0.556085
cg15931689	0.00356602	0.00440196	0.419602
cg15931721	0.00367218	0.00166015	0.0289991
cg15931823	0.00134955	0.0013507	0.319876
cg15931839	-0.000824246	0.00763819	0.914259
cg15931859	0.0110044	0.0111684	0.326594
cg15931870	0.00776133	0.00596536	0.195907
cg15931894	-0.00546342	0.00341066	0.112002
cg15931921	0.000483187	0.00425729	0.90984
cg15931943	-0.00168368	0.00142776	0.240799
cg15931945	0.00245634	0.00204176	0.231495
cg15932013	-0.000350257	0.00324946	0.914356
cg15932032	-0.00473674	0.00461796	0.307234
cg15932059	-0.0272076	0.0216051	0.210534
cg15932065	-0.00168808	0.00382539	0.659859
cg15932122	-0.00381929	0.00682418	0.576822
cg15932284	0.00237087	0.00411194	0.565379
cg15932332	-0.00043703	0.00119606	0.715509
cg15932350	0.000104532	0.00318016	0.973837
cg15932367	-0.00541068	0.0108334	0.618447
cg15932451	-0.00111324	0.0026055	0.670007
cg15932455	-0.000137341	0.00361772	0.969784
cg15932464	-0.00181466	0.00377585	0.631741
cg15932518	-0.000735878	0.00601577	0.902861
cg15932532	-0.0011788	0.00552363	0.831395
cg15932550	0.00600871	0.0034477	0.08411
cg15932554	0.00160637	0.00379285	0.672724
cg15932610	0.00155851	0.0038317	0.684974
cg15932615	-0.00197068	0.00442626	0.657016
cg15932627	-0.00275802	0.00238933	0.25083
cg15932663	0.00475611	0.00719654	0.510041
cg15932716	2.52158e-05	0.00123328	0.983724
cg15932738	-0.00163957	0.00189266	0.388192
cg15932787	0.00202726	0.0020691	0.329305
cg15932817	0.0165243	0.00609663	0.00777818
cg15932980	-0.00716661	0.00839095	0.394879
cg15933028	-0.0036702	0.00281821	0.19548
cg15933046	0.00253407	0.00330739	0.44518
cg15933090	0.000108142	0.00446104	0.980703
cg15933120	-0.0126115	0.00588503	0.0342799
cg15933130	-0.00396072	0.00294428	0.18127
cg15933216	0.00930809	0.00665733	0.164824
cg15933232	-3.38032e-05	0.00166309	0.98382
cg15933285	0.00189375	0.0107582	0.860589
cg15933370	0.00105568	0.00354925	0.766684
cg15933376	0.00416173	0.0038876	0.28669
cg15933383	-0.000412877	0.00341001	0.903846
cg15933418	-0.00281489	0.00587886	0.633004
cg15933451	-0.00431118	0.00560871	0.443715
cg15933457	-0.0122648	0.0155311	0.431375
cg15933484	-0.00114218	0.00337819	0.735917
cg15933501	0.0168783	0.00970595	0.0847885
cg15933514	-0.00256258	0.00371486	0.491735
cg15933527	-0.000785393	0.000990867	0.429668
cg15933546	-0.00352707	0.00388946	0.366445
cg15933560	-0.00622016	0.00501721	0.217654
cg15933669	0.000533235	0.00490175	0.913568
cg15933678	0.00192753	0.00359899	0.593314
cg15933694	-0.00844326	0.00533479	0.116315
cg15933705	0.00405411	0.00633826	0.523723
cg15933729	-0.00396763	0.00399403	0.322661
cg15933757	-0.0105805	0.00948026	0.266788
cg15933823	-6.72199e-05	0.00123848	0.956812
cg15933840	0.00807664	0.00755533	0.287369
cg15933869	0.00943932	0.00476849	0.0502111
cg15933914	-0.00238855	0.00274487	0.386059
cg15933925	-0.000774589	0.00679929	0.909504
cg15933935	0.000312162	0.00515294	0.951802
cg15933979	-0.000103892	0.00202255	0.959125
cg15934004	0.00372187	0.00464465	0.424641
cg15934058	-0.000902998	0.00456197	0.843451
cg15934066	0.00123714	0.00120468	0.306659
cg15934090	0.00812829	0.00548504	0.141174
cg15934095	0.00699428	0.00424413	0.102158
cg15934100	0.00256822	0.00618407	0.67872
cg15934104	0.00459102	0.00371215	0.218765
cg15934140	-0.0164778	0.010138	0.1069
cg15934141	9.16677e-05	0.00126422	0.942326
cg15934191	0.000783497	0.00901547	0.930901
cg15934248	-0.00148756	0.00121641	0.223931
cg15934368	0.022777	0.00893156	0.0121178
cg15934372	0.00142459	0.00842324	0.866002
cg15934389	0.000460446	0.00553409	0.93384
cg15934403	0.00539278	0.00626253	0.391013
cg15934415	-0.00344036	0.00201812	0.091016
cg15934560	0.00183927	0.00155786	0.240246
cg15934607	-0.000461727	0.00333044	0.889985
cg15934613	-0.00717511	0.00423046	0.0926528
cg15934634	-0.00870514	0.011628	0.455645
cg15934637	0.00514476	0.00500624	0.30632
cg15934644	0.00363755	0.00744544	0.626108
cg15934647	0.00536665	0.00419084	0.202991
cg15934674	-0.000923006	0.00105467	0.383359
cg15934687	-0.00198441	0.00962632	0.837053
cg15934706	-0.00506759	0.00591848	0.393698
cg15934730	-0.000106005	0.00284536	0.970348
cg15934737	-0.0019319	0.00463501	0.677618
cg15934752	-0.000599088	0.00510158	0.906728
cg15934756	-0.000733398	0.00238557	0.759087
cg15934776	0.0023643	0.00437905	0.59033
cg15934804	-0.00142905	0.00123522	0.249767
cg15934839	0.00853777	0.00644306	0.187831
cg15934892	-0.00743495	0.0110711	0.503246
cg15934900	-0.000656419	0.00662502	0.92125
cg15934958	-0.00154044	0.00783876	0.844562
cg15934994	-0.00143478	0.00249905	0.567029
cg15935035	-0.012808	0.00693656	0.0674677
cg15935096	-0.00249529	0.0100076	0.803555
cg15935113	0.000769071	0.00148128	0.604649
cg15935121	0.0019888	0.00738256	0.788124
cg15935173	-0.00279186	0.00492571	0.571988
cg15935227	-0.0184595	0.0351588	0.600599
cg15935247	0.00192295	0.00889387	0.829216
cg15935291	-0.00441194	0.00662165	0.506596
cg15935315	-0.00563423	0.00407892	0.169935
cg15935320	-0.00495879	0.00687783	0.472423
cg15935321	-0.00185787	0.00702464	0.791897
cg15935333	-4.64488e-05	0.00542738	0.993187
cg15935392	0.0332571	0.0442055	0.453432
cg15935400	0.0028014	0.00829974	0.73635
cg15935423	0.00154105	0.00630887	0.80747
cg15935526	-0.0041096	0.00790406	0.604135
cg15935527	-0.00295216	0.00194497	0.131873
cg15935541	0.0118614	0.00561402	0.0368382
cg15935594	-0.00450026	0.00435815	0.304012
cg15935721	-0.00045244	0.00295385	0.87854
cg15935723	-0.0131732	0.0126971	0.30174
cg15935736	0.000166894	0.00180277	0.926406
cg15935770	-0.00210925	0.00567947	0.711055
cg15935774	0.00181236	0.0043377	0.676881
cg15935788	-0.000933774	0.00601183	0.876846
cg15935791	0.0026632	0.00142824	0.0648443
cg15935860	0.013411	0.00676808	0.0499837
cg15935877	-0.0191113	0.0179876	0.290309
cg15935905	-0.00302521	0.00402496	0.453861
cg15935925	0.00420424	0.00389883	0.283202
cg15935953	-0.000782663	0.00433205	0.856955
cg15935965	-0.00447494	0.00471233	0.344348
cg15936066	0.000766367	0.00126939	0.547246
cg15936068	-0.00503565	0.00931268	0.589767
cg15936078	0.00660725	0.0160404	0.68119
cg15936121	-0.000113258	0.00117705	0.923516
cg15936123	-7.12434e-05	0.00386525	0.985327
cg15936318	-0.0035154	0.0099027	0.723262
cg15936351	-0.000195882	0.00422498	0.963104
cg15936366	0.00426172	0.00266466	0.11256
cg15936375	0.00437148	0.00782137	0.577335
cg15936439	0.00392113	0.00273873	0.155005
cg15936446	0.000822654	0.00275358	0.765679
cg15936504	0.000714859	0.000972027	0.463614
cg15936538	-0.00702315	0.00520197	0.179707
cg15936544	0.00156493	0.0018855	0.408314
cg15936611	0.0187878	0.0055356	0.000953327
cg15936718	-0.00132301	0.00204985	0.519976
cg15936731	-0.00738406	0.00604467	0.22443
cg15936790	-0.000764565	0.00336789	0.820825
cg15936801	-4.99887e-05	0.00421703	0.990563
cg15936851	-0.0125197	0.00527513	0.0193308
cg15936861	-0.0128	0.00825858	0.123986
cg15936886	0.00214854	0.00569248	0.706564
cg15936889	0.000152491	0.00859159	0.985871
cg15936906	-0.0101205	0.00524677	0.0562729
cg15936990	0.00732533	0.00540576	0.178114
cg15936999	0.000112361	0.00494369	0.981907
cg15937049	0.000797939	0.00367074	0.828309
cg15937073	0.000903674	0.000890448	0.312363
cg15937109	-0.00571831	0.00519087	0.272994
cg15937155	-0.00333364	0.00264084	0.209449
cg15937170	0.0031275	0.00549814	0.570611
cg15937191	0.00521269	0.00711183	0.465113
cg15937259	-0.00499039	0.003676	0.177332
cg15937263	0.00195423	0.00355097	0.583183
cg15937314	-0.00176104	0.00663715	0.791243
cg15937315	-0.00832556	0.00766946	0.280011
cg15937325	0.00166919	0.00909435	0.854705
cg15937424	0.00330275	0.0040719	0.419024
cg15937504	0.00518031	0.00749876	0.491107
cg15937520	-0.00490915	0.00358655	0.173811
cg15937525	0.0110922	0.00494199	0.0267666
cg15937575	0.00109074	0.00192015	0.571139
cg15937634	0.00161368	0.00191092	0.400217
cg15937641	0.00508983	0.00613677	0.408643
cg15937691	-0.00513086	0.00835449	0.540366
cg15937784	-0.00317104	0.00495577	0.523564
cg15937799	-0.00604139	0.00401254	0.134977
cg15937811	0.000801732	0.00404007	0.843056
cg15937829	-0.00174347	0.00425455	0.682744
cg15937832	0.00174982	0.00337036	0.60466
cg15937838	0.000557755	0.00286595	0.846048
cg15937861	0.00381379	0.00780696	0.626142
cg15937925	0.0125472	0.00942746	0.185918
cg15937957	0.00158606	0.00138855	0.255789
cg15937958	-0.00159775	0.00425557	0.708036
cg15937977	-0.00485813	0.00627187	0.440214
cg15937990	-0.0103443	0.00694138	0.138972
cg15938050	0.00841061	0.00740011	0.258152
cg15938090	0.00400094	0.00827335	0.629619
cg15938260	-0.00282249	0.00470206	0.549541
cg15938266	0.000387802	0.00161571	0.810754
cg15938417	-0.00157837	0.00496064	0.750942
cg15938422	-0.000754861	0.00116054	0.51674
cg15938434	-0.0129731	0.00732182	0.0791396
cg15938442	0.010158	0.00651788	0.121941
cg15938623	-0.00878023	0.0112203	0.435553
cg15938658	0.000789607	0.00156686	0.615292
cg15938671	0.0360759	0.0131151	0.0069362
cg15938711	-0.00215493	0.00164601	0.193151
cg15938746	-0.000623544	0.00276559	0.822028
cg15938795	-0.00557521	0.00559412	0.321098
cg15938843	0.00243516	0.00432877	0.574865
cg15938865	-0.000879404	0.00105204	0.404988
cg15938902	-0.000326223	0.00574427	0.954813
cg15938905	-0.00193525	0.00312749	0.537314
cg15938946	-0.00497536	0.00557976	0.374477
cg15938975	0.00287218	0.00150086	0.0582133
cg15938989	0.00213839	0.00390234	0.584799
cg15939092	0.00273755	0.00455756	0.549278
cg15939114	-0.00765418	0.00361921	0.0366579
cg15939195	0.00175486	0.0034884	0.615913
cg15939211	0.00192029	0.0037906	0.613437
cg15939219	0.0143018	0.0105736	0.178909
cg15939253	0.00107911	0.00167266	0.52015
cg15939280	0.00720967	0.00844723	0.395207
cg15939287	0.00149253	0.00217954	0.49489
cg15939347	0.00184269	0.00364613	0.614283
cg15939357	0.00153442	0.00360127	0.670869
cg15939373	0.00413299	0.00697401	0.554625
cg15939385	0.00315348	0.0065502	0.631149
cg15939386	0.00273975	0.00687438	0.690987
cg15939396	-0.00178576	0.00316193	0.573362
cg15939408	-0.000120513	0.00885389	0.989164
cg15939448	0.000842416	0.00467575	0.857347
cg15939514	0.00207402	0.00322985	0.522094
cg15939523	-0.00554059	0.00634142	0.384143
cg15939534	-1.03747e-05	0.00533078	0.998451
cg15939539	-0.00612974	0.00551063	0.26837
cg15939624	0.00383767	0.00343636	0.266477
cg15939633	-0.00226292	0.00388094	0.561009
cg15939759	0.00303021	0.00333657	0.365732
cg15939808	0.00130713	0.00344296	0.704921
cg15939837	0.00925219	0.00717028	0.199586
cg15939854	-0.00556637	0.00383821	0.149783
cg15939860	0.00148367	0.00342883	0.666063
cg15939899	0.000119893	0.00165414	0.942349
cg15939915	-0.000560823	0.00126704	0.65889
cg15939920	-0.00125662	0.00347667	0.71845
cg15939929	0.000119523	0.00277316	0.965699
cg15939937	-0.00380788	0.00618309	0.539241
cg15939973	0.00418797	0.00320889	0.194529
cg15940071	0.00102403	0.00338635	0.762908
cg15940128	0.00325003	0.00664955	0.625968
cg15940161	0.0106909	0.00643445	0.0994083
cg15940164	-0.0060389	0.00309978	0.053897
cg15940173	-0.00572634	0.00609952	0.349844
cg15940237	-0.00128951	0.00270491	0.634483
cg15940250	0.0109601	0.0104072	0.29455
cg15940260	-0.000255404	0.00394037	0.948435
cg15940280	0.00339001	0.00361522	0.350414
cg15940292	-0.000834517	0.00349699	0.811822
cg15940383	0.00143733	0.00739941	0.846333
cg15940546	-0.00149036	0.00333451	0.655775
cg15940552	0.00500908	0.00434147	0.251049
cg15940569	-0.00616028	0.00607123	0.312451
cg15940570	0.00544234	0.00468456	0.247802
cg15940575	0.000583404	0.00616196	0.92474
cg15940588	0.000664673	0.00470711	0.887961
cg15940592	-0.00587632	0.00574037	0.308191
cg15940703	0.00663482	0.00455682	0.148185
cg15940720	-0.00258077	0.00380437	0.498937
cg15940724	0.000543336	0.00126437	0.668218
cg15940800	2.10101e-05	0.00513673	0.996744
cg15940845	-0.0049477	0.00731337	0.500101
cg15941014	-0.00971895	0.00383793	0.0127158
cg15941057	-0.00225823	0.00152856	0.142385
cg15941063	-0.00412048	0.00732569	0.57492
cg15941089	-0.00597438	0.00368313	0.107595
cg15941129	-0.00631309	0.00379686	0.0991656
cg15941159	-0.00191095	0.0067815	0.778626
cg15941164	-0.000230532	0.00148652	0.877037
cg15941241	-0.00530878	0.00284587	0.0647371
cg15941399	0.0100169	0.00857479	0.245212
cg15941413	-0.00684693	0.00815648	0.403007
cg15941449	-0.000658848	0.00163175	0.687154
cg15941465	-0.000402898	0.00436721	0.92666
cg15941591	0.0103625	0.00800321	0.198054
cg15941598	0.00616246	0.00458911	0.182037
cg15941613	1.04151e-05	0.00117352	0.992935
cg15941627	-0.0170717	0.00812815	0.0379454
cg15941665	0.00296337	0.00298832	0.323506
cg15941779	0.00600587	0.00488048	0.221054
cg15941800	0.000481305	0.010101	0.962081
cg15941803	-0.000153525	0.00109145	0.88839
cg15941845	0.00251537	0.00408066	0.538873
cg15941865	0.00510629	0.00656908	0.438607
cg15941886	-0.00636569	0.00987381	0.520437
cg15941914	0.00869095	0.00642633	0.178973
cg15941945	-0.00483112	0.00392281	0.220699
cg15941948	0.00237274	0.00245771	0.33641
cg15941968	-0.00696995	0.0464235	0.880925
cg15942003	-0.00414618	0.0056492	0.464518
cg15942087	-0.00753451	0.00601513	0.212963
cg15942185	0.0108738	0.00704755	0.125672
cg15942206	0.00516525	0.00450139	0.253629
cg15942222	-0.0098741	0.00553648	0.07722
cg15942290	-0.00159889	0.0051272	0.755739
cg15942313	0.0077807	0.00403516	0.0563587
cg15942324	-0.00302159	0.00408006	0.460501
cg15942325	-0.00505473	0.00409153	0.219262
cg15942368	-0.0186582	0.0115088	0.107785
cg15942382	-0.00309546	0.00302999	0.309168
cg15942422	-0.0193173	0.00696958	0.00653273
cg15942481	0.000407459	0.00420708	0.923018
cg15942535	0.00563421	0.00365497	0.12601
cg15942562	-0.000112997	0.00316032	0.971541
cg15942569	-0.00460448	0.0041933	0.274535
cg15942601	-0.0118801	0.0108977	0.27799
cg15942624	-0.00941506	0.00923252	0.310035
cg15942641	-0.00258615	0.00494665	0.60214
cg15942666	0.00255296	0.00839459	0.761601
cg15942717	-0.00196676	0.010258	0.848301
cg15942720	-0.000183766	0.00123507	0.881988
cg15942792	0.000156914	0.00187696	0.933524
cg15942901	0.00503822	0.00547775	0.359675
cg15942921	0.0151966	0.00701438	0.0323924
cg15942950	-0.00138903	0.00558901	0.804181
cg15942974	0.00117395	0.00105298	0.267288
cg15943038	-0.0024572	0.0073622	0.739185
cg15943089	0.00287359	0.00604156	0.635259
cg15943093	-0.0212936	0.0131768	0.10891
cg15943129	-0.0017542	0.00141098	0.216372
cg15943139	-0.00536186	0.0112926	0.635845
cg15943194	0.00621846	0.00370821	0.0963422
cg15943304	0.00258814	0.00384515	0.502276
cg15943335	-0.00839466	0.00579059	0.149935
cg15943344	0.000646684	0.00324275	0.842292
cg15943351	0.000888928	0.00561944	0.874593
cg15943396	0.000520922	0.00142809	0.715972
cg15943437	0.000173481	0.000995061	0.861912
cg15943462	-2.12819e-05	0.00324031	0.994771
cg15943584	-0.000996921	0.00488712	0.838732
cg15943602	0.00253712	0.0036552	0.48905
cg15943603	0.00765119	0.00579423	0.189365
cg15943628	0.000439858	0.00138643	0.751637
cg15943645	0.0134276	0.00637651	0.0374566
cg15943751	0.00272452	0.00521683	0.602524
cg15943851	0.00041655	0.00208712	0.84217
cg15943866	0.00177237	0.00246472	0.473581
cg15943879	-0.00423624	0.00486445	0.385695
cg15943887	0.00316747	0.00331939	0.342022
cg15943951	-0.0108563	0.0133045	0.416242
cg15943986	0.00121222	0.00196428	0.538401
cg15944026	-0.00212865	0.00197218	0.282757
cg15944060	0.00160733	0.00356576	0.653028
cg15944069	-0.00182798	0.00329635	0.580311
cg15944251	-0.000433438	0.00284999	0.879394
cg15944290	0.000443212	0.00491173	0.928261
cg15944367	-0.00100673	0.0060097	0.867266
cg15944427	0.00664503	0.0041952	0.116022
cg15944436	0.00637451	0.00446321	0.156007
cg15944459	-0.0016318	0.00446172	0.715254
cg15944497	-0.000945015	0.00344279	0.784213
cg15944499	0.000564246	0.00342705	0.86952
cg15944673	-0.00235521	0.00410675	0.567457
cg15944684	0.0119179	0.00872969	0.174922
cg15944688	0.000516406	0.00497916	0.917582
cg15944727	-0.00892626	0.00624142	0.155454
cg15944762	0.000137644	0.00136598	0.919917
cg15944766	-0.00208127	0.00290876	0.475778
cg15944785	-0.00180542	0.00632238	0.775742
cg15944824	0.00122919	0.00698984	0.860726
cg15944856	-0.00304189	0.00355064	0.393432
cg15944945	-0.00420971	0.00562226	0.455572
cg15945016	0.00165307	0.00300871	0.583806
cg15945047	-0.00123593	0.000985056	0.212208
cg15945129	0.00875768	0.00739326	0.238704
cg15945136	-0.00223006	0.00305987	0.467641
cg15945202	-0.0137785	0.0104028	0.188033
cg15945209	-0.0013054	0.00369593	0.724602
cg15945235	0.00317511	0.004979	0.52497
cg15945262	-0.0054276	0.00384366	0.160695
cg15945287	0.00785644	0.00709928	0.270816
cg15945290	0.00502011	0.00666306	0.452776
cg15945333	-0.01484	0.00926388	0.111989
cg15945407	6.42851e-05	0.0011107	0.953949
cg15945417	0.000179784	0.00108531	0.868729
cg15945448	-0.00414815	0.00769398	0.590859
cg15945454	0.00351126	0.00286191	0.222435
cg15945475	-0.01044	0.00593251	0.0811731
cg15945527	-0.00512408	0.00317339	0.109189
cg15945561	-0.00176759	0.00411429	0.668296
cg15945593	0.00228714	0.00426265	0.59264
cg15945600	0.0048816	0.00367096	0.18629
cg15945667	-0.0107207	0.00929421	0.251169
cg15945754	0.00119139	0.00657714	0.856584
cg15945769	0.000150592	0.00125726	0.904873
cg15945782	-0.0028999	0.00498376	0.561823
cg15945785	0.000866828	0.0017389	0.619114
cg15945799	-0.00301819	0.00341497	0.378691
cg15945854	-0.00772206	0.00627587	0.221111
cg15945863	0.000285682	0.00570344	0.96014
cg15945865	0.000707989	0.00436551	0.871458
cg15945867	-0.000360381	0.000786809	0.647819
cg15945904	-0.00691042	0.00814095	0.397777
cg15945957	-0.000530936	0.00301246	0.860419
cg15945999	0.0055828	0.00544173	0.307137
cg15946094	0.00264507	0.00302637	0.383985
cg15946126	0.000910256	0.0050662	0.857734
cg15946133	-0.000994098	0.00245674	0.686514
cg15946163	-0.00932161	0.00814217	0.254709
cg15946212	-0.00123497	0.00140689	0.381929
cg15946224	0.00547545	0.00876741	0.533554
cg15946251	-0.000645025	0.00140171	0.646287
cg15946262	0.00360268	0.00344054	0.297296
cg15946268	0.00215671	0.00415991	0.605166
cg15946310	0.00169415	0.00158014	0.285955
cg15946312	-0.00120113	0.00513972	0.815648
cg15946337	0.0223184	0.00793498	0.00580353
cg15946357	0.000573846	0.00293501	0.845342
cg15946524	-0.00103326	0.00585888	0.860332
cg15946545	-0.0007943	0.00126698	0.531984
cg15946571	-0.00359157	0.0039534	0.365577
cg15946590	-0.0116105	0.00820692	0.159924
cg15946598	-0.00268593	0.00477562	0.57495
cg15946718	0.0013808	0.00473577	0.771156
cg15946779	0.0013152	0.00537324	0.807084
cg15946799	0.00568837	0.00498238	0.256015
cg15946807	0.0038971	0.00356588	0.276788
cg15946840	0.00204646	0.00294411	0.488431
cg15946848	0.00215493	0.00591825	0.716457
cg15946856	0.00091881	0.00460768	0.842305
cg15946904	0.000713265	0.00265834	0.788952
cg15946988	0.00107469	0.00438116	0.806674
cg15946991	0.00111972	0.0044026	0.799705
cg15947007	0.000319222	0.00188699	0.865968
cg15947096	-0.000882438	0.00356392	0.804895
cg15947176	-0.00687134	0.0057428	0.234022
cg15947193	-0.00152525	0.0073846	0.83674
cg15947201	0.00683343	0.00847908	0.421999
cg15947228	0.0133418	0.0076515	0.0839573
cg15947276	-0.0013381	0.00631728	0.832636
cg15947283	0.00246583	0.0053971	0.648642
cg15947301	-0.00883746	0.00466575	0.0607897
cg15947367	-0.000302875	0.00341511	0.929489
cg15947424	-0.00189647	0.00321879	0.556922
cg15947466	0.0114415	0.00802896	0.15693
cg15947487	0.00422348	0.00499781	0.399876
cg15947513	-1.14078e-06	0.00681142	0.999867
cg15947534	-0.000424542	0.00293227	0.885143
cg15947598	0.000304401	0.001523	0.841945
cg15947599	0.00472341	0.00236077	0.0478337
cg15947658	0.0104813	0.00599725	0.083259
cg15947697	0.0323753	0.0407757	0.428883
cg15947721	0.00502211	0.00451342	0.268216
cg15947854	0.000814903	0.00539423	0.880193
cg15947866	-0.00632697	0.00525287	0.230944
cg15947910	0.00312952	0.00846738	0.71238
cg15947940	0.000251946	0.00149074	0.866096
cg15947959	0.000707105	0.00127833	0.581265
cg15947977	0.00636209	0.00732347	0.386855
cg15947985	-0.000421884	0.00336082	0.900329
cg15948012	-0.000889812	0.00280403	0.751581
cg15948025	-0.00193558	0.00414159	0.641156
cg15948059	-0.0105397	0.00631696	0.0980156
cg15948071	0.00329135	0.0037669	0.38412
cg15948081	0.00175805	0.00502042	0.726861
cg15948124	-0.00367003	0.00564297	0.516783
cg15948210	-0.00634024	0.00385195	0.102571
cg15948245	-0.00705328	0.00443791	0.114806
cg15948259	-0.000603996	0.00376575	0.872861
cg15948265	0.00197427	0.00469711	0.675061
cg15948324	-0.00806573	0.0097897	0.411748
cg15948326	0.00110106	0.00399062	0.783124
cg15948377	0.00256417	0.0102201	0.802355
cg15948410	0.00385131	0.00712828	0.590072
cg15948428	0.0063363	0.00744303	0.396415
cg15948504	0.000948277	0.00478167	0.843158
cg15948509	-0.000454975	0.000963338	0.637639
cg15948536	0.00490989	0.0115713	0.672148
cg15948567	-0.00729737	0.00561292	0.196235
cg15948785	-0.00977316	0.0114102	0.393535
cg15948787	0.00402664	0.00357003	0.261772
cg15948795	0.000448503	0.00364086	0.902181
cg15948836	-0.00221329	0.00407908	0.588487
cg15948851	-0.00107505	0.00916534	0.906836
cg15948859	0.00552669	0.00686684	0.422618
cg15948871	-0.000517824	0.00407077	0.899006
cg15948904	0.00434423	0.00471652	0.358995
cg15948906	-0.00919196	0.00694631	0.188435
cg15948916	-0.00388266	0.00493777	0.433341
cg15948960	-0.000819553	0.00557887	0.883473
cg15948983	-0.00576011	0.00624712	0.358488
cg15949000	0.0129593	0.0108279	0.233894
cg15949044	-0.00122952	0.00621067	0.843428
cg15949111	0.00115571	0.00717092	0.872252
cg15949117	0.00978392	0.0106031	0.358124
cg15949239	0.00316291	0.00297471	0.289948
cg15949277	-0.00220745	0.003328	0.508504
cg15949310	-0.000910983	0.00394027	0.817583
cg15949380	0.00702452	0.00346131	0.0447844
cg15949396	-0.00150205	0.00737214	0.838921
cg15949422	-0.000424337	0.00407256	0.917202
cg15949483	-0.00694179	0.00517199	0.182249
cg15949485	0.00628315	0.00520708	0.230108
cg15949495	-8.57281e-05	0.00340959	0.979985
cg15949553	-0.00647215	0.00413729	0.120558
cg15949597	0.00537881	0.00650574	0.41012
cg15949610	0.00213733	0.00562869	0.704872
cg15949687	0.0026238	0.00176914	0.140858
cg15949708	-0.00399081	0.00658277	0.545575
cg15949714	0.000321982	0.00783004	0.967272
cg15949728	-0.0115657	0.0182984	0.528634
cg15949730	-6.17603e-05	0.00311725	0.984228
cg15949805	-0.0102519	0.0158702	0.51961
cg15949830	-0.000379374	0.00516679	0.941599
cg15949845	0.00924777	0.00344756	0.00841607
cg15949855	0.00283721	0.00349683	0.418876
cg15949871	4.76785e-05	0.00360428	0.989469
cg15949910	-0.0109815	0.00801915	0.173613
cg15949924	0.0027493	0.00774422	0.723247
cg15949925	0.0122389	0.0073803	0.100052
cg15950068	-0.00206319	0.00302943	0.497246
cg15950074	0.00178337	0.00363843	0.624987
cg15950100	-0.0137809	0.00770077	0.0762281
cg15950203	0.0043764	0.00382485	0.25498
cg15950216	0.00149186	0.00653322	0.81979
cg15950251	0.00520737	0.00451041	0.250743
cg15950266	0.00338257	0.00469435	0.47268
cg15950273	0.0025282	0.00441333	0.567891
cg15950279	0.000479672	0.00295572	0.871373
cg15950334	-0.0144933	0.0267956	0.589663
cg15950337	-0.00132409	0.00148412	0.374212
cg15950487	-0.00210074	0.00548294	0.702341
cg15950504	9.15031e-05	0.00400407	0.981809
cg15950516	-0.00100195	0.00116197	0.390374
cg15950547	-0.0757755	0.062983	0.231471
cg15950638	-0.00456759	0.00327325	0.165646
cg15950665	0.00281129	0.00136905	0.0423563
cg15950703	-0.000417729	0.00734916	0.954774
cg15950716	0.00113896	0.00476379	0.811475
cg15950717	-0.00228546	0.00678915	0.737023
cg15950727	-0.00347626	0.00381917	0.364665
cg15950761	0.0134355	0.0103166	0.195477
cg15950795	-0.00274426	0.00339971	0.42126
cg15950840	0.00227768	0.00313079	0.468431
cg15950860	-0.00189392	0.00357932	0.597764
cg15950861	0.00566085	0.00893117	0.527484
cg15950936	0.00565109	0.00478024	0.239639
cg15951041	-0.0074065	0.00546902	0.178378
cg15951061	-0.000845396	0.00327208	0.796598
cg15951107	-0.00126536	0.00178963	0.481004
cg15951179	0.00193705	0.00379701	0.610948
cg15951188	0.00917611	0.00563823	0.106445
cg15951203	-0.00217656	0.0114738	0.849889
cg15951225	0.00135306	0.00622564	0.828341
cg15951257	-0.00368951	0.00427899	0.390398
cg15951280	-0.00236003	0.00261191	0.368167
cg15951362	0.0020532	0.0046626	0.66053
cg15951413	0.00338052	0.00313828	0.28371
cg15951466	-0.00193133	0.0105534	0.855125
cg15951469	0.00286677	0.00413259	0.489307
cg15951498	0.0132046	0.00823197	0.111516
cg15951521	0.00390135	0.00306438	0.205608
cg15951545	0.00070982	0.00380977	0.852534
cg15951557	-0.00138543	0.00175602	0.431802
cg15951661	0.00295928	0.0018856	0.119373
cg15951740	0.00286353	0.00526066	0.587298
cg15951742	0.0047808	0.00705864	0.499613
cg15951798	0.00570335	0.00795496	0.474894
cg15951864	-0.0054328	0.00673871	0.421832
cg15951870	-0.00218031	0.0038299	0.570302
cg15951892	-0.00472515	0.015205	0.756559
cg15951897	0.011438	0.00592481	0.0560698
cg15951907	-0.00257341	0.00516045	0.618983
cg15951910	-0.0089016	0.0121629	0.46578
cg15951911	-0.0108131	0.00412096	0.0099044
cg15951930	0.00429729	0.00385614	0.267492
cg15951935	0.0100999	0.00967451	0.298745
cg15951944	-0.00369181	0.00488746	0.451617
cg15951953	-0.00419959	0.00338967	0.217959
cg15951977	0.001288	0.00337874	0.703772
cg15951979	-0.00506194	0.00368963	0.172825
cg15952017	-0.000323623	0.00536655	0.952021
cg15952045	0.00276592	0.00684916	0.687106
cg15952060	-0.0101134	0.0115746	0.384122
cg15952086	0.00444139	0.00774329	0.567403
cg15952216	-6.25077e-05	0.00129981	0.96173
cg15952370	-0.00965712	0.0070411	0.172949
cg15952389	-0.00195309	0.00125404	0.122186
cg15952457	-0.0136652	0.00969033	0.161255
cg15952465	0.00790176	0.00515211	0.127925
cg15952483	0.00291462	0.00853889	0.733491
cg15952487	0.00794401	0.00791578	0.317751
cg15952493	0.0029467	0.00586337	0.61626
cg15952586	0.00192461	0.00620004	0.756819
cg15952610	0.00179843	0.00729684	0.805772
cg15952725	-0.000863031	0.00329861	0.794084
cg15952808	0.0028756	0.00357044	0.422301
cg15952840	0.00598157	0.00600067	0.321003
cg15952851	-0.000983542	0.00644049	0.8789
cg15952911	-0.00579507	0.00717065	0.420709
cg15952933	-0.00295399	0.00357714	0.410676
cg15952953	0.00373883	0.00394365	0.345138
cg15952954	-0.000442084	0.00553195	0.936448
cg15952963	0.0109038	0.0079767	0.174376
cg15952990	0.00101147	0.0059327	0.864932
cg15953038	-0.004938	0.00547913	0.369395
cg15953070	0.0234662	0.0171259	0.17336
cg15953127	-9.98111e-05	0.0069056	0.988494
cg15953187	-0.00140634	0.00503929	0.780701
cg15953310	-0.00508641	0.00454704	0.265696
cg15953323	-0.00513812	0.00520472	0.32567
cg15953344	-0.00173682	0.00485197	0.721046
cg15953351	0.00359241	0.00447506	0.423811
cg15953393	0.00395779	0.00716094	0.581576
cg15953452	0.00211118	0.00761123	0.782002
cg15953461	0.000396637	0.00190426	0.835381
cg15953487	-0.00110227	0.00309407	0.722321
cg15953550	0.00596891	0.0036882	0.108393
cg15953586	0.00229018	0.00337917	0.499338
cg15953602	-0.000314872	0.00131227	0.810813
cg15953616	0.00538062	0.00650217	0.409707
cg15953662	0.0078911	0.00603746	0.193882
cg15953711	0.00244512	0.00389525	0.531466
cg15953767	0.000770809	0.00250944	0.759289
cg15953892	-0.00240881	0.00317928	0.450247
cg15953921	-0.00751693	0.00579872	0.197534
cg15953936	-0.0014261	0.00755873	0.850693
cg15953948	-0.0014281	0.00279731	0.610688
cg15954031	-0.000533719	0.00426454	0.900627
cg15954041	-0.00379536	0.00214711	0.0798411
cg15954046	0.000796375	0.00925645	0.931593
cg15954132	-0.00366655	0.00295775	0.217699
cg15954171	0.00506631	0.00742178	0.496252
cg15954235	0.00109534	0.00520888	0.833828
cg15954245	0.00147539	0.00243138	0.545204
cg15954263	-0.0148221	0.0245936	0.547939
cg15954333	-0.00427627	0.00277735	0.126456
cg15954335	-0.0065712	0.00213675	0.00264243
cg15954341	-0.0145994	0.00725399	0.0465552
cg15954344	0.00847203	0.0036288	0.0213429
cg15954353	0.00265674	0.00173296	0.128079
cg15954386	-0.000745175	0.00190308	0.696126
cg15954423	-0.00403516	0.00483335	0.405576
cg15954480	-0.00313124	0.00242785	0.199805
cg15954484	7.36254e-05	0.006739	0.991302
cg15954491	0.00698594	0.00359899	0.0547608
cg15954675	0.00225644	0.00324112	0.487751
cg15954684	0.0171371	0.00995629	0.0879689
cg15954711	0.000935106	0.00192768	0.628557
cg15954782	-0.000257976	0.00118393	0.827905
cg15954792	0.00288589	0.00302787	0.342588
cg15954795	-0.00386921	0.00452785	0.394632
cg15954878	0.00312081	0.00701211	0.657136
cg15954887	-0.00971729	0.00559992	0.0854466
cg15954963	0.00289055	0.00348952	0.409233
cg15955046	0.00689928	0.00467571	0.142868
cg15955074	-0.0173469	0.00928654	0.0643819
cg15955121	7.20492e-06	0.0037789	0.998482
cg15955144	0.00217064	0.00782086	0.781873
cg15955165	-0.00791455	0.00797529	0.323149
cg15955291	-0.00144334	0.00109395	0.189734
cg15955294	-0.00470444	0.00322358	0.147258
cg15955341	-0.00268925	0.000910501	0.00382841
cg15955410	0.00367981	0.00514962	0.476356
cg15955412	0.00318248	0.00383355	0.408212
cg15955499	0.00327812	0.00250817	0.193897
cg15955508	-0.00215693	0.00621933	0.729384
cg15955521	-0.004984	0.00531449	0.350359
cg15955596	0.00020914	0.00104772	0.842145
cg15955655	0.00431038	0.00435604	0.324543
cg15955731	0.00296641	0.00154785	0.0578534
cg15955772	-0.00618079	0.0107727	0.567289
cg15955810	0.00733804	0.00950976	0.441957
cg15955907	-0.00075489	0.0117583	0.948925
cg15955909	-0.0106727	0.00579885	0.0683436
cg15955923	0.00159895	0.0289738	0.956089
cg15955935	0.00218475	0.00704653	0.757102
cg15955954	0.000209066	0.00460815	0.963894
cg15956008	-0.0019124	0.00111384	0.0887527
cg15956049	0.0195871	0.00860619	0.0247516
cg15956104	0.0118066	0.00847897	0.166543
cg15956152	-0.000245412	0.0011396	0.829887
cg15956162	-0.00884537	0.00655041	0.179625
cg15956237	0.000444477	0.00101928	0.663625
cg15956247	0.00305615	0.00672535	0.650404
cg15956273	-0.00215904	0.00195906	0.272791
cg15956339	-0.00421537	0.003461	0.225797
cg15956351	0.00445066	0.00542632	0.413845
cg15956369	-0.00611159	0.00957638	0.52465
cg15956396	-0.00310127	0.00389154	0.42718
cg15956456	-0.00465561	0.0111799	0.677895
cg15956469	9.97418e-05	0.00215339	0.963139
cg15956490	-0.0138661	0.00819295	0.0933419
cg15956558	0.0104696	0.00636135	0.102606
cg15956565	0.0203888	0.0116118	0.0818439
cg15956635	-0.0084755	0.00635652	0.185121
cg15956662	-0.00296137	0.0275025	0.914445
cg15956680	0.000493211	0.00308446	0.873246
cg15956683	0.001577	0.00541679	0.771489
cg15956716	0.00421326	0.00387757	0.279558
cg15956720	-0.00474695	0.00368077	0.199824
cg15956738	0.000828576	0.0013702	0.546593
cg15956753	-0.00107681	0.00101503	0.291035
cg15956794	-0.00108462	0.00128194	0.399312
cg15956845	0.00396936	0.00966985	0.682232
cg15956890	-0.00545146	0.00692948	0.433116
cg15956929	-0.00177501	0.00302923	0.559081
cg15956957	-0.00252352	0.00301019	0.403634
cg15956983	-0.00583876	0.00367124	0.114562
cg15957004	-0.00153305	0.00253369	0.546358
cg15957017	0.00018656	0.00101368	0.854314
cg15957040	-0.000493667	0.000924228	0.594303
cg15957050	0.00196157	0.00347695	0.57377
cg15957055	0.00258281	0.00215214	0.232628
cg15957072	-0.00182796	0.00420286	0.664449
cg15957094	-0.00203257	0.00350632	0.563291
cg15957341	-0.00237395	0.00441757	0.592065
cg15957394	0.00126166	0.00115447	0.276806
cg15957413	0.00492306	0.00293655	0.0964337
cg15957461	0.000715769	0.00447069	0.873089
cg15957467	-0.0105694	0.0138189	0.44597
cg15957483	0.000873465	0.00129475	0.501307
cg15957524	0.00169726	0.00153074	0.269898
cg15957615	-0.00143812	0.00113529	0.207874
cg15957684	0.00149097	0.00387712	0.701295
cg15957688	-0.00162984	0.0101108	0.872228
cg15957747	-0.000156209	0.00104699	0.881666
cg15957797	-0.00568248	0.0125055	0.65042
cg15957807	0.0117774	0.00540442	0.0314103
cg15957908	0.00379723	0.00682091	0.57884
cg15957934	-0.000756051	0.00357157	0.832737
cg15957959	0.0109827	0.00619098	0.078783
cg15958034	0.00489595	0.00332448	0.143638
cg15958035	0.00293417	0.00384308	0.446775
cg15958063	0.000569188	0.00828486	0.945349
cg15958074	0.0028983	0.00507605	0.569159
cg15958104	-0.00722136	0.00314221	0.0234078
cg15958211	0.00445986	0.00502837	0.377011
cg15958277	0.00154027	0.00110243	0.165129
cg15958289	0.011059	0.00886935	0.215044
cg15958350	0.00249682	0.00467036	0.59398
cg15958366	-0.00329446	0.00604659	0.586943
cg15958422	0.0504677	0.0520357	0.334203
cg15958424	-0.00224446	0.00337158	0.506971
cg15958572	0.00103914	0.0050763	0.838176
cg15958576	-0.000704728	0.00205784	0.732647
cg15958661	0.000417287	0.00370967	0.910639
cg15958702	0.00847316	0.00596537	0.158271
cg15958715	-0.0192778	0.00776591	0.0145353
cg15958777	8.08418e-06	0.00648316	0.999007
cg15958792	0.000244461	0.00241407	0.919521
cg15958828	0.000429454	0.00309758	0.889982
cg15958839	-0.00667913	0.00536282	0.215566
cg15958938	0.0034622	0.00413432	0.404135
cg15958985	-7.00617e-05	0.00502115	0.988892
cg15959020	0.00186753	0.00719528	0.795688
cg15959052	0.000169073	0.00237839	0.943455
cg15959080	-0.00123531	0.00485174	0.79949
cg15959113	-0.0110412	0.0114022	0.334959
cg15959117	0.0030552	0.00295096	0.302747
cg15959157	-0.00417666	0.00351282	0.236963
cg15959167	-0.00344957	0.00272612	0.208363
cg15959179	-0.0154503	0.00924144	0.0973445
cg15959205	-0.00411169	0.00317531	0.198019
cg15959238	0.000244683	0.00129219	0.850157
cg15959252	-0.0012559	0.00264377	0.635682
cg15959262	-0.00320551	0.00418964	0.445819
cg15959270	-0.000446443	0.00471354	0.92471
cg15959301	-2.10403e-05	0.00746515	0.997756
cg15959311	-0.00356868	0.00707383	0.614908
cg15959319	-0.00329108	0.00268885	0.22353
cg15959363	0.00303483	0.00575655	0.599101
cg15959464	0.0925997	0.0618976	0.137462
cg15959506	0.00291247	0.00431678	0.501265
cg15959510	-0.00356884	0.00479148	0.457934
cg15959529	-0.0015708	0.00284694	0.582218
cg15959548	-0.00309807	0.00662147	0.640777
cg15959611	0.00420612	0.00806237	0.602911
cg15959627	-0.002916	0.00379626	0.44403
cg15959642	-0.00212208	0.00444265	0.633823
cg15959687	0.0170718	0.0105672	0.109007
cg15959756	0.00189906	0.00106294	0.0767054
cg15959849	-0.00530133	0.00666449	0.428029
cg15959871	0.00224628	0.00735825	0.760724
cg15959888	0.00403321	0.00424654	0.344277
cg15959893	0.00408826	0.00495159	0.41076
cg15959899	-0.00446744	0.00645468	0.490292
cg15959908	-0.00312599	0.0034301	0.364073
cg15959911	-0.00400811	0.00314692	0.20542
cg15959921	-0.00123242	0.0036186	0.734058
cg15959974	0.00358468	0.00843644	0.671721
cg15959980	0.00970371	0.00478165	0.044792
cg15959988	0.00177184	0.0028016	0.52839
cg15960002	-0.00634436	0.00787976	0.422441
cg15960129	0.000852073	0.00562928	0.87996
cg15960155	0.00121653	0.00106766	0.25695
cg15960297	-0.00147205	0.00386009	0.703665
cg15960330	0.00412719	0.00291166	0.159121
cg15960407	-0.00179824	0.00351962	0.610414
cg15960423	-0.0159155	0.00686987	0.0223384
cg15960490	0.00221469	0.00378576	0.559722
cg15960578	0.010549	0.00484281	0.0314817
cg15960579	0.00387089	0.00488619	0.429913
cg15960580	-0.00354865	0.00466142	0.448089
cg15960622	0.00621927	0.00281095	0.0289597
cg15960706	0.00210114	0.00566065	0.711202
cg15960776	0.00141769	0.00335437	0.673368
cg15960919	0.00476607	0.00395653	0.230894
cg15960924	0.00549829	0.00379688	0.150381
cg15960967	0.00181463	0.00565276	0.748796
cg15961007	-0.000497571	0.00524068	0.924529
cg15961042	-0.00849159	0.0225444	0.707138
cg15961092	0.000880975	0.00674635	0.896337
cg15961105	-0.0123755	0.00821061	0.13456
cg15961211	-0.000907457	0.00170639	0.595919
cg15961219	0.0124021	0.0102607	0.229325
cg15961328	-0.0064703	0.00512687	0.209557
cg15961368	0.002617	0.00688473	0.704579
cg15961466	-0.00179624	0.00141004	0.205336
cg15961473	0.00751273	0.00330459	0.0249074
cg15961657	0.0013527	0.00295193	0.647666
cg15961658	0.000985245	0.00497956	0.843515
cg15961665	0.00304888	0.00568252	0.592651
cg15961673	0.00161685	0.00411196	0.694915
cg15961693	0.00286141	0.0031541	0.366246
cg15961716	0.000246311	0.00103335	0.812037
cg15961744	0.00171747	0.00518351	0.741012
cg15961755	-0.000178206	0.00439081	0.967698
cg15961772	0.00217918	0.00499566	0.663521
cg15961775	-0.00159293	0.00321729	0.621489
cg15961780	0.0010647	0.00248576	0.66924
cg15961785	-0.00415095	0.00184881	0.0267189
cg15961805	-0.00186029	0.00260048	0.475874
cg15961811	0.0199648	0.00876739	0.0246751
cg15961842	0.000747706	0.00559142	0.893861
cg15961849	-0.000654337	0.00113084	0.564001
cg15961889	0.0061041	0.00445256	0.173141
cg15961901	-0.00607184	0.00553959	0.275394
cg15961904	0.000439666	0.0104117	0.966392
cg15961919	-0.00609797	0.0039891	0.129168
cg15961920	-0.00655292	0.00414053	0.116327
cg15961984	-0.0076559	0.0067617	0.25995
cg15961993	-0.00420757	0.00874825	0.631482
cg15962031	-0.00972134	0.00398963	0.0163987
cg15962136	0.000506872	0.0159987	0.974782
cg15962187	0.000100614	0.00142458	0.94382
cg15962197	0.00260537	0.00442253	0.556972
cg15962267	0.000123561	0.00466537	0.978918
cg15962313	0.000333251	0.00706717	0.962474
cg15962314	0.00358484	0.00746266	0.631901
cg15962336	-0.00323251	0.00267157	0.22884
cg15962375	-0.0142964	0.00600196	0.0189067
cg15962494	0.00245852	0.00399169	0.539204
cg15962507	0.00423996	0.00665913	0.525611
cg15962538	-0.00095016	0.0050254	0.850379
cg15962547	-0.000890326	0.00276776	0.748297
cg15962646	0.000532395	0.00163548	0.745388
cg15962671	-0.000687209	0.00196615	0.727355
cg15962715	-0.00410924	0.00727287	0.573197
cg15962738	-5.02123e-05	0.00495403	0.991931
cg15962744	0.00246554	0.00308113	0.425285
cg15962863	-0.0018283	0.00275396	0.508131
cg15962903	0.000525357	0.00315	0.867844
cg15962965	0.00190085	0.00398979	0.634698
cg15962969	0.00417107	0.00716984	0.561903
cg15962976	-0.00651078	0.00520532	0.213617
cg15963002	-0.00276446	0.00124457	0.0283474
cg15963006	-0.000163044	0.00395736	0.96721
cg15963036	0.00270183	0.0108251	0.803363
cg15963062	0.00297011	0.00476148	0.534041
cg15963070	0.000569989	0.00414099	0.890768
cg15963095	-0.000511691	0.00506903	0.919775
cg15963109	-0.000690889	0.00183795	0.707701
cg15963112	0.00446371	0.00450014	0.323382
cg15963219	-0.00542094	0.00533696	0.311945
cg15963230	-0.000962472	0.00225977	0.670986
cg15963237	0.00142307	0.00554365	0.797879
cg15963326	-0.00299783	0.00296391	0.313983
cg15963344	0.0164032	0.00610651	0.00832745
cg15963417	-0.0113958	0.00658212	0.0861472
cg15963463	0.00673783	0.00703501	0.340248
cg15963471	0.000945785	0.00263419	0.72024
cg15963484	-0.000565532	0.00829268	0.945751
cg15963499	-0.00514673	0.00360953	0.156687
cg15963535	0.001385	0.00240536	0.565907
cg15963542	-0.00327623	0.00451379	0.469459
cg15963551	0.0229511	0.0139061	0.101656
cg15963559	0.0076976	0.00450643	0.0903811
cg15963563	0.00151524	0.0042911	0.724668
cg15963673	0.00371084	0.0062861	0.556162
cg15963698	0.00217735	0.00388006	0.575806
cg15963762	-0.00263696	0.00510476	0.606476
cg15963806	-0.00220601	0.00339158	0.516741
cg15963866	0.00544437	0.00951459	0.568325
cg15963901	-0.00102461	0.0020996	0.6265
cg15963913	0.00525685	0.00691907	0.448993
cg15963915	0.00316132	0.00910202	0.729002
cg15963983	0.0105878	0.00746221	0.158718
cg15963988	-0.00168427	0.00398104	0.673053
cg15964018	0.00282145	0.00667328	0.673253
cg15964066	0.00755935	0.00592914	0.204965
cg15964080	0.014378	0.0107256	0.182786
cg15964153	-0.013886	0.00883686	0.118918
cg15964159	0.0025039	0.0030553	0.414227
cg15964187	0.0460057	0.0298612	0.126223
cg15964212	-0.00281144	0.00685842	0.682644
cg15964256	0.00359635	0.00749869	0.63245
cg15964309	-0.000718477	0.00303175	0.813102
cg15964319	0.00554979	0.00385885	0.153167
cg15964359	-0.00985689	0.00563048	0.0827479
cg15964385	0.000785622	0.00308929	0.799726
cg15964468	0.00311197	0.00560787	0.58005
cg15964472	-0.000383376	0.0050813	0.939992
cg15964514	0.000590782	0.0034333	0.86369
cg15964523	0.00180396	0.00402274	0.654702
cg15964525	0.00138841	0.00410967	0.736116
cg15964537	-0.00209605	0.00357375	0.558712
cg15964593	-0.00312632	0.0266413	0.906794
cg15964611	-0.0019598	0.002331	0.402277
cg15964632	-0.0022511	0.00306797	0.46464
cg15964672	-0.000946178	0.00868065	0.913399
cg15964717	0.0036807	0.00389096	0.346203
cg15964779	0.00430526	0.00504695	0.395457
cg15964874	0.00589534	0.0137864	0.669748
cg15964882	-0.0018974	0.00368796	0.607927
cg15964898	-0.00243335	0.00364843	0.506172
cg15964901	-0.0029783	0.00979415	0.761624
cg15964920	-0.00107669	0.00717428	0.880975
cg15964957	0.00567325	0.00893993	0.526985
cg15964998	0.000649958	0.00666127	0.922446
cg15965006	-0.0199626	0.00791832	0.0131074
cg15965055	-0.00189448	0.00137698	0.171623
cg15965070	0.00117728	0.00462232	0.799425
cg15965098	-0.000819842	0.00561509	0.884178
cg15965134	0.000126	0.00329593	0.969573
cg15965155	-0.00201172	0.00459054	0.662062
cg15965180	0.00269341	0.00326502	0.411166
cg15965190	-3.29113e-05	0.00871105	0.996992
cg15965212	0.00070334	0.00319448	0.826137
cg15965233	-0.000808686	0.00536289	0.88041
cg15965239	0.00216501	0.00310794	0.487493
cg15965241	-0.00219642	0.00351633	0.533481
cg15965301	-0.0155679	0.010068	0.124857
cg15965377	-0.000272931	0.00696327	0.968804
cg15965383	-0.00520493	0.00361832	0.153083
cg15965401	0.00376625	0.00326225	0.250755
cg15965422	-0.0039151	0.00542595	0.472075
cg15965474	-0.00412024	0.0109581	0.707628
cg15965476	0.00771568	0.00583226	0.188553
cg15965483	0.0025705	0.00261274	0.327318
cg15965495	-0.0101485	0.0062809	0.108959
cg15965510	-0.00174242	0.00133871	0.195735
cg15965542	-0.000889317	0.00274993	0.746998
cg15965543	-1.53945e-05	0.00435563	0.997186
cg15965566	0.000232012	0.00115823	0.841597
cg15965578	0.000386998	0.00493992	0.937697
cg15965634	-0.000523096	0.0065647	0.936631
cg15965643	0.00307803	0.00184162	0.0974407
cg15965675	0.00285541	0.00391003	0.466745
cg15965716	-0.000507402	0.00644032	0.937344
cg15965810	-0.000659118	0.0041916	0.875333
cg15965815	0.0128971	0.0102505	0.210941
cg15965891	-9.39969e-05	0.00423281	0.982323
cg15965911	0.00117007	0.00549082	0.831639
cg15965913	0.00125927	0.00151305	0.407025
cg15965986	0.0127028	0.0105324	0.230335
cg15966006	-0.00399519	0.00751064	0.595823
cg15966070	0.00217457	0.00578777	0.707837
cg15966103	-0.000809874	0.0102795	0.937344
cg15966106	-0.00114733	0.00135128	0.397656
cg15966124	-0.00531029	0.00862942	0.539558
cg15966151	0.00864817	0.00605099	0.155726
cg15966197	-0.00137288	0.0036717	0.709179
cg15966198	0.00162667	0.00226526	0.474195
cg15966253	-0.000698227	0.00129379	0.590493
cg15966259	-0.00134833	0.00640268	0.833592
cg15966315	0.00344661	0.00613951	0.575658
cg15966349	0.000800542	0.00636398	0.900122
cg15966399	-0.00317159	0.00333548	0.34372
cg15966441	0.00259976	0.00918799	0.777736
cg15966603	0.000466303	0.00436535	0.915124
cg15966610	-0.0149239	0.00974322	0.12841
cg15966636	-0.00273182	0.00482913	0.572732
cg15966701	-0.00070942	0.00223194	0.751192
cg15966720	-0.00321115	0.00969603	0.741126
cg15966722	0.0180653	0.00992798	0.0714857
cg15966747	-0.00017357	0.00723184	0.980895
cg15966757	-0.000583842	0.00648972	0.928476
cg15966876	0.000807567	0.0016881	0.633306
cg15966877	-0.00116351	0.00183775	0.527946
cg15966910	0.00733042	0.00402897	0.0715176
cg15966954	-0.00396396	0.00358756	0.271564
cg15966969	0.00225142	0.00379629	0.554339
cg15967012	0.000715905	0.00136656	0.601402
cg15967058	0.0356882	0.048281	0.461346
cg15967111	-0.0153835	0.0121154	0.206805
cg15967131	-0.00212158	0.00618622	0.732277
cg15967169	0.0018909	0.00704705	0.788943
cg15967278	0.0156295	0.00922845	0.0931174
cg15967304	0.00266892	0.00236492	0.261502
cg15967413	0.00135579	0.00535756	0.800685
cg15967466	0.00269732	0.00280504	0.338322
cg15967501	-0.0027725	0.00474138	0.559895
cg15967525	-0.0102571	0.00657656	0.121665
cg15967592	0.00458868	0.00413541	0.269545
cg15967689	0.00889418	0.00612557	0.149304
cg15967692	-0.00241201	0.00557693	0.666211
cg15967709	-0.00871427	0.007243	0.231463
cg15967727	-0.00197188	0.00125814	0.119865
cg15967847	0.000703158	0.00109277	0.521239
cg15967896	0.000538481	0.00557319	0.923201
cg15967976	-0.000453602	0.00529845	0.931929
cg15968021	-0.00273846	0.00387809	0.481569
cg15968121	0.00976339	0.0126066	0.440288
cg15968140	-0.01403	0.0110501	0.206837
cg15968150	-0.00196148	0.00427524	0.647267
cg15968203	-2.86814e-05	0.00314059	0.99273
cg15968212	0.000640536	0.00337326	0.849742
cg15968234	-0.00367475	0.00328784	0.266097
cg15968278	0.00232525	0.00348919	0.506517
cg15968307	-0.00072642	0.0017253	0.674532
cg15968326	0.00360407	0.00501979	0.474269
cg15968342	-0.00279231	0.00398292	0.484712
cg15968345	-0.0129989	0.00822846	0.116985
cg15968529	0.00149524	0.00594376	0.801839
cg15968537	-0.000414198	0.00348418	0.905584
cg15968539	-0.0130179	0.0133879	0.332966
cg15968604	-0.00152077	0.0015195	0.319064
cg15968648	0.00283033	0.00494863	0.568508
cg15968721	-0.0014136	0.00349003	0.68622
cg15968750	-0.00294619	0.00318233	0.356543
cg15968773	0.00436107	0.0114095	0.703013
cg15968788	-0.0105706	0.00946899	0.266664
cg15968852	0.00254269	0.00598651	0.671844
cg15968895	0.000727799	0.00237981	0.760307
cg15968925	0.00965837	0.00656591	0.144098
cg15968974	0.00273855	0.00909271	0.763835
cg15968993	0.000522729	0.0117265	0.964524
cg15969000	-0.00544189	0.00276252	0.0513183
cg15969090	-0.0013098	0.00812695	0.872252
cg15969123	-0.0050566	0.00437893	0.250648
cg15969149	-0.00501653	0.0070807	0.480119
cg15969172	-0.00423403	0.00569718	0.458929
cg15969189	0.00803724	0.00538237	0.138183
cg15969216	-0.0011195	0.000994581	0.262742
cg15969227	-0.0361846	0.0225974	0.112133
cg15969263	0.00270224	0.0065613	0.68124
cg15969276	-0.000832777	0.00289912	0.77445
cg15969277	0.0248294	0.0096416	0.0113201
cg15969287	0.00289375	0.00421884	0.494186
cg15969296	-0.00102571	0.00308213	0.739913
cg15969359	0.000345737	0.00427077	0.935623
cg15969431	-0.00394911	0.00377656	0.297956
cg15969470	0.000555052	0.00117129	0.636508
cg15969512	0.0139253	0.0102458	0.176838
cg15969569	0.00290862	0.00543182	0.593381
cg15969606	-0.000779704	0.00097711	0.426577
cg15969681	0.00394286	0.00358786	0.274149
cg15969695	0.00606554	0.00393743	0.126264
cg15969702	0.000991937	0.00326048	0.761517
cg15969714	0.00590653	0.00580317	0.310961
cg15969744	-0.00202235	0.00319527	0.528076
cg15969756	0.00434824	0.00284034	0.128617
cg15969776	-0.00131652	0.00195613	0.50232
cg15969800	-0.00105804	0.00130249	0.418331
cg15969804	0.00120089	0.0120289	0.920654
cg15969890	0.0351654	0.0212415	0.100622
cg15969901	0.00586979	0.00369392	0.11487
cg15969902	-0.00137028	0.00441668	0.756947
cg15969911	0.00519905	0.00979717	0.596699
cg15970043	0.00942883	0.00560905	0.095549
cg15970068	0.00366365	0.00384387	0.342585
cg15970074	0.00394185	0.00431542	0.362977
cg15970145	0.00612255	0.00572515	0.287182
cg15970156	-0.00189264	0.00151175	0.213194
cg15970318	-0.00853288	0.00515289	0.100533
cg15970319	0.00328472	0.00484478	0.499176
cg15970363	-0.000394899	0.00440917	0.928794
cg15970392	-0.00246647	0.00695138	0.723393
cg15970415	0.0104659	0.00513842	0.0440281
cg15970457	-0.00823535	0.00854926	0.337481
cg15970561	-0.00259285	0.00381609	0.498254
cg15970565	0.00330314	0.006591	0.617243
cg15970584	0.00585177	0.00429081	0.175368
cg15970593	0.00179937	0.00397938	0.652018
cg15970595	-0.00507712	0.00977592	0.604542
cg15970621	-0.00078793	0.00154502	0.611068
cg15970640	-0.0133949	0.0387695	0.730367
cg15970666	0.000746872	0.00101022	0.461261
cg15970686	-0.00669864	0.00756919	0.378059
cg15970709	-0.00252496	0.00319213	0.430619
cg15970717	-0.000195479	0.00491989	0.968377
cg15970736	0.00955129	0.00640467	0.138694
cg15970769	-0.00860281	0.00551698	0.121739
cg15970800	0.00525041	0.00232621	0.0259436
cg15970826	-0.00232807	0.00668394	0.728263
cg15970860	-0.00293787	0.00260501	0.261823
cg15970890	-0.0009405	0.00336824	0.780586
cg15970897	-0.000638494	0.00688203	0.926247
cg15971000	0.00742382	0.00584429	0.206621
cg15971002	-0.0039977	0.0102793	0.698083
cg15971010	0.00507489	0.0109946	0.645277
cg15971074	0.00207302	0.0037411	0.580602
cg15971100	-0.00652566	0.00180375	0.000447148
cg15971114	0.00105789	0.00856725	0.901948
cg15971157	-0.00026817	0.00274394	0.92232
cg15971217	-0.000931034	0.00397091	0.815053
cg15971243	0.000577003	0.00782963	0.941385
cg15971335	0.00151628	0.00575202	0.792566
cg15971355	-0.00358818	0.00426456	0.40192
cg15971382	0.0036159	0.00417049	0.387784
cg15971442	0.000876277	0.00574922	0.879133
cg15971493	0.00893647	0.00430077	0.0400061
cg15971496	0.00805093	0.00439263	0.0694844
cg15971499	-0.00122094	0.00420088	0.771866
cg15971505	0.00185681	0.00126291	0.144293
cg15971518	-0.00403462	0.00610956	0.510367
cg15971542	0.00693179	0.00327159	0.0363191
cg15971559	-0.00178877	0.00474966	0.707176
cg15971656	-0.0173137	0.00855839	0.045454
cg15971761	0.00672171	0.00650634	0.303782
cg15971826	0.000995551	0.00318486	0.755174
cg15971827	-0.00279764	0.0037879	0.461712
cg15971836	-0.00201368	0.00168363	0.234209
cg15971878	-0.00255383	0.00396072	0.520382
cg15971953	-0.000809717	0.00556264	0.884528
cg15971980	0.00447407	0.00942987	0.636098
cg15971998	-0.00603722	0.00685265	0.380202
cg15972125	0.0114687	0.00868206	0.189204
cg15972129	-0.00263279	0.00918188	0.774843
cg15972148	-0.000936129	0.00202747	0.645175
cg15972185	0.00378243	0.00612771	0.538312
cg15972191	0.00330841	0.00592609	0.577768
cg15972243	0.00580334	0.00651673	0.375091
cg15972264	0.000445484	0.011048	0.967908
cg15972294	0.00447476	0.00545536	0.413815
cg15972301	-0.000626165	0.00247738	0.800923
cg15972314	-0.00169846	0.00378246	0.654273
cg15972337	0.00776215	0.00780249	0.321964
cg15972370	-0.0034306	0.0323842	0.915824
cg15972383	0.000196724	0.000976879	0.840766
cg15972391	-0.00212576	0.00676635	0.75398
cg15972425	-0.0010379	0.00131578	0.43189
cg15972496	0.00551434	0.00836548	0.511135
cg15972516	-0.00234063	0.00299282	0.435817
cg15972544	0.000353895	0.00410895	0.931519
cg15972560	-0.00133117	0.00215475	0.537973
cg15972572	0.00357455	0.00731252	0.625921
cg15972617	0.00134243	0.00116385	0.251186
cg15972662	0.000260697	0.00103952	0.80244
cg15972678	-0.000347616	0.00466163	0.94069
cg15972682	-0.0051132	0.00310152	0.102029
cg15972690	0.000426897	0.00412548	0.917769
cg15972734	0.00496991	0.0034958	0.157898
cg15972821	-0.00278225	0.00479396	0.562833
cg15972822	-0.000270099	0.00340762	0.936965
cg15972864	0.00727283	0.0128521	0.572604
cg15972922	-0.00243852	0.00377044	0.519119
cg15972949	-0.00108863	0.00126699	0.392051
cg15972984	-0.0226987	0.0092052	0.0151848
cg15973002	-0.00293638	0.00592439	0.621117
cg15973075	-0.00464264	0.00480519	0.336039
cg15973171	-0.000267332	0.0044175	0.951852
cg15973193	-0.00628338	0.00322329	0.0537518
cg15973285	0.00454167	0.00887461	0.609827
cg15973314	-0.00196269	0.00371534	0.59836
cg15973344	0.00147725	0.00558566	0.791902
cg15973384	-0.00930335	0.00337078	0.0067547
cg15973487	0.000126565	0.000982895	0.897772
cg15973503	-0.00506434	0.00439788	0.251963
cg15973513	-0.00648365	0.00343877	0.0619593
cg15973528	-0.00509223	0.00377479	0.180055
cg15973546	0.00694026	0.00691933	0.318011
cg15973550	-0.0023183	0.00386362	0.549697
cg15973594	-0.0237546	0.0198225	0.233305
cg15973607	0.00358394	0.00524687	0.495978
cg15973818	0.00308321	0.00466511	0.510028
cg15973898	-0.0041133	0.0031009	0.187377
cg15973954	-0.0320149	0.0168449	0.0599289
cg15974053	-0.000445948	0.00204712	0.827949
cg15974062	-0.00094133	0.00197329	0.634266
cg15974066	0.00634465	0.00760056	0.405629
cg15974125	-0.000844208	0.00518521	0.870961
cg15974150	-0.0110555	0.00712998	0.123827
cg15974183	0.00123571	0.00195508	0.528641
cg15974196	-0.00972204	0.010922	0.375303
cg15974216	0.00166087	0.00367509	0.652196
cg15974260	0.0020438	0.00290825	0.483664
cg15974345	-0.00153066	0.00455946	0.737717
cg15974416	-0.00156191	0.00206029	0.449984
cg15974426	0.00749402	0.00771287	0.333331
cg15974430	0.00207405	0.00173772	0.235178
cg15974460	0.00416184	0.00839542	0.621058
cg15974487	-0.00221484	0.00318304	0.487979
cg15974494	0.00467843	0.00361836	0.198683
cg15974558	0.00561131	0.00374575	0.136934
cg15974568	0.00592335	0.00419128	0.160354
cg15974579	0.00174914	0.00372941	0.639972
cg15974634	-0.0057299	0.00611223	0.350545
cg15974646	0.0007588	0.00586457	0.897283
cg15974673	-0.00296078	0.00502593	0.556979
cg15974698	-4.2973e-05	0.00335769	0.989811
cg15974702	0.00532543	0.00468538	0.258129
cg15974827	0.0038573	0.00389514	0.32417
cg15974831	-0.000738024	0.00375614	0.844587
cg15974867	-0.00647311	0.00413752	0.120524
cg15974931	0.00103463	0.00502175	0.837142
cg15974959	0.0117374	0.00641919	0.0701388
cg15975010	0.00174868	0.00348874	0.617189
cg15975065	-0.000702976	0.00199092	0.724684
cg15975074	-0.0040025	0.00594053	0.501851
cg15975102	0.000647047	0.00291657	0.824833
cg15975122	0.00735386	0.00299797	0.0157114
cg15975151	-0.00214248	0.00686272	0.755476
cg15975171	-0.00226045	0.00143769	0.118708
cg15975205	-0.0114584	0.00730792	0.119715
cg15975211	-0.00092965	0.00148671	0.533043
cg15975241	0.00436662	0.00335796	0.196141
cg15975249	-0.0065412	0.00571377	0.254726
cg15975253	0.00926107	0.00862603	0.285301
cg15975282	0.000716452	0.000850267	0.401237
cg15975283	-0.00670926	0.00397211	0.0939842
cg15975352	-0.00198805	0.00292634	0.49831
cg15975375	-0.00325238	0.00632205	0.607951
cg15975427	-0.00472071	0.00538184	0.38228
cg15975443	0.00442338	0.00278432	0.114952
cg15975500	0.0100866	0.00521251	0.055502
cg15975513	0.00975636	0.00832379	0.243642
cg15975554	-0.0104694	0.0089777	0.246027
cg15975555	-0.00389147	0.00301107	0.198882
cg15975574	-0.00134432	0.00161122	0.40586
cg15975598	0.00173011	0.00334773	0.606313
cg15975676	-0.00326741	0.00667049	0.625212
cg15975750	-0.0110584	0.00988427	0.265624
cg15975799	0.00309818	0.00350375	0.378458
cg15975802	0.0081572	0.00545977	0.137973
cg15975806	-0.000625397	0.00201569	0.756936
cg15975824	0.00365792	0.00229268	0.113423
cg15975832	-0.0114879	0.00818086	0.163013
cg15975859	0.00227999	0.00446599	0.61069
cg15975865	-0.00451221	0.00861173	0.601341
cg15975890	-0.000755791	0.00134174	0.574362
cg15975895	-0.00244401	0.0050362	0.62842
cg15975960	-0.0834886	0.0442408	0.0617301
cg15975980	0.00378921	0.0053995	0.484277
cg15975985	-0.00020392	0.00452087	0.964103
cg15975990	-0.00618595	0.00373377	0.100368
cg15976047	-0.00699746	0.00443237	0.117221
cg15976079	-0.00255446	0.00294497	0.387578
cg15976080	-0.0122467	0.00848409	0.151673
cg15976161	-0.000380161	0.00341395	0.911534
cg15976200	-0.00807155	0.0153943	0.601092
cg15976217	-0.00590121	0.00476581	0.218217
cg15976236	0.00139403	0.00309777	0.653573
cg15976283	-0.0079656	0.0102742	0.439798
cg15976297	0.000928475	0.00334784	0.782034
cg15976388	0.000998404	0.00129937	0.44388
cg15976390	0.00301824	0.00403447	0.455961
cg15976404	-0.00208331	0.00255632	0.416821
cg15976416	-0.00234257	0.00629895	0.710671
cg15976539	-0.00589492	0.00742493	0.428911
cg15976541	0.00444149	0.00540107	0.412634
cg15976589	-0.00566304	0.00566666	0.319774
cg15976636	0.00674668	0.00400886	0.0951714
cg15976637	-0.00173055	0.00362542	0.634053
cg15976692	0.00137785	0.0034603	0.691251
cg15976739	-0.00936042	0.00938523	0.320742
cg15976763	-0.00331412	0.00540681	0.54115
cg15976779	0.0043602	0.0030662	0.157799
cg15976883	-0.000264039	0.00881477	0.976157
cg15976910	-0.00400152	0.00600722	0.506705
cg15976982	-0.00223096	0.00429489	0.604476
cg15976989	-0.00240695	0.00137499	0.0827675
cg15976997	-0.000137356	0.00301909	0.963793
cg15977002	-0.000332379	0.00602446	0.9561
cg15977096	0.00570463	0.00958353	0.552875
cg15977109	-0.00113766	0.00471402	0.809737
cg15977137	-0.0193035	0.0152012	0.206764
cg15977148	-0.00265786	0.00686165	0.699232
cg15977246	0.000836276	0.00106086	0.432187
cg15977267	-0.00149661	0.00578215	0.796239
cg15977272	-0.00382757	0.00230021	0.0989056
cg15977278	0.00270185	0.00124972	0.0327488
cg15977280	-0.00336461	0.00487253	0.491292
cg15977292	0.00112671	0.00539597	0.834979
cg15977317	0.00194733	0.00878547	0.824987
cg15977331	-0.00485582	0.00475114	0.308967
cg15977424	0.001909	0.00538453	0.723606
cg15977432	0.038513	0.0219346	0.0818551
cg15977594	0.00439184	0.00515884	0.396406
cg15977634	0.00357576	0.00330871	0.282147
cg15977661	-0.00214802	0.00184775	0.247502
cg15977716	0.00583286	0.00433014	0.180687
cg15977719	0.00100323	0.0012671	0.430177
cg15977738	-0.00628832	0.00576757	0.277926
cg15977773	0.00642268	0.0106713	0.548479
cg15977798	-0.00503581	0.00889787	0.572556
cg15977813	-0.00642854	0.00588966	0.277397
cg15977816	0.0178352	0.00962805	0.0665986
cg15977864	-0.00273011	0.00782987	0.727985
cg15977894	-0.00126954	0.00147848	0.392353
cg15977904	-0.00564981	0.00828397	0.496636
cg15977933	0.010894	0.00806211	0.179336
cg15978017	0.00360706	0.00549176	0.512649
cg15978039	0.00334682	0.0100066	0.738657
cg15978097	-0.000947099	0.00324453	0.770898
cg15978124	0.000775787	0.00473608	0.870181
cg15978180	-0.00104636	0.00366243	0.775635
cg15978191	-0.00360078	0.00474138	0.449187
cg15978303	-0.00788518	0.00468413	0.0950868
cg15978322	0.000647836	0.00595834	0.913613
cg15978357	0.00686122	0.00346438	0.0500989
cg15978451	-0.00358182	0.00898034	0.690762
cg15978455	-6.71575e-06	0.00319892	0.998329
cg15978461	-0.00195998	0.00586141	0.738713
cg15978500	-0.000281341	0.00105852	0.790892
cg15978502	-0.00368472	0.00559591	0.511589
cg15978558	0.00332841	0.00782188	0.67127
cg15978561	0.00328869	0.00769374	0.669873
cg15978565	0.0163825	0.00565681	0.00454479
cg15978576	0.0134201	0.00481504	0.00624856
cg15978608	-0.00892614	0.00976993	0.362872
cg15978688	-0.00706981	0.00554379	0.204854
cg15978734	0.000452366	0.0012224	0.712034
cg15978778	0.00150447	0.0101027	0.881887
cg15978802	1.31839e-05	0.00072928	0.985609
cg15978815	-0.00146832	0.00515986	0.776503
cg15978832	-0.000410372	0.00113801	0.719074
cg15978880	-0.00134947	0.00509192	0.79148
cg15978890	0.0121934	0.00716228	0.0914454
cg15978899	0.00253952	0.00754622	0.737101
cg15978928	0.000908618	0.00249542	0.71646
cg15978937	-0.0056751	0.00552225	0.306315
cg15978967	-0.00785359	0.00777978	0.314917
cg15979017	0.00132163	0.00185781	0.478319
cg15979035	-0.00201945	0.003704	0.586694
cg15979042	0.00163452	0.00318382	0.608695
cg15979072	0.00346937	0.00297224	0.245586
cg15979097	0.00273612	0.0182828	0.881305
cg15979098	2.94438e-05	0.00119042	0.980311
cg15979112	-0.00741134	0.007427	0.320483
cg15979123	-0.00142532	0.00382001	0.709765
cg15979145	0.00389053	0.00518145	0.454313
cg15979146	0.00101647	0.00520074	0.845396
cg15979150	0.00693305	0.00304886	0.0248724
cg15979152	-0.00124497	0.00168805	0.462348
cg15979172	0.000926567	0.00172763	0.592799
cg15979178	0.000137161	0.00548772	0.980104
cg15979214	-0.0177692	0.032186	0.581995
cg15979225	-0.000339977	0.00284325	0.905035
cg15979257	-0.000312354	0.00363901	0.931751
cg15979348	-0.0113773	0.0109241	0.299895
cg15979415	0.0076746	0.00546127	0.162707
cg15979495	0.00160819	0.00578271	0.781446
cg15979670	-0.00718596	0.00309878	0.0222111
cg15979672	0.00562587	0.00422477	0.185683
cg15979674	0.0044845	0.00309198	0.149751
cg15979692	0.0013342	0.00334276	0.690557
cg15979711	0.00246399	0.00340079	0.470247
cg15979732	-0.00769511	0.00727558	0.292485
cg15979759	-0.000140078	0.00117208	0.905083
cg15979885	0.000548747	0.00449513	0.903058
cg15979932	0.00147592	0.00613361	0.810284
cg15979937	0.0108394	0.0081527	0.186367
cg15979940	0.00272857	0.00629534	0.665538
cg15980099	-0.00190058	0.00613706	0.757373
cg15980170	-0.00290689	0.00173424	0.0964943
cg15980236	0.014477	0.0101974	0.158483
cg15980305	0.000444092	0.00104389	0.671346
cg15980317	-0.00121598	0.00435184	0.780439
cg15980334	-0.0145022	0.0106386	0.175562
cg15980354	0.00836942	0.00732765	0.255819
cg15980363	0.00333554	0.00375717	0.37656
cg15980402	0.00142975	0.00410539	0.728298
cg15980492	0.000283136	0.0009238	0.7598
cg15980503	0.00179793	0.00328894	0.5857
cg15980539	-0.00693297	0.00388455	0.0770084
cg15980576	0.00376262	0.00421069	0.373459
cg15980632	-0.00239689	0.00265525	0.368622
cg15980656	-0.00311388	0.00493178	0.529072
cg15980689	0.00553398	0.00500288	0.271028
cg15980707	-0.00046795	0.00386125	0.903757
cg15980735	-0.000405467	0.00672167	0.952006
cg15980749	-0.00492826	0.00404569	0.225726
cg15980752	-0.000170625	0.00117091	0.884404
cg15980753	-0.00327991	0.00649975	0.614817
cg15980798	0.00348554	0.00422865	0.411539
cg15980810	0.00963098	0.00912001	0.293228
cg15980833	0.00278984	0.00493642	0.573099
cg15980905	-0.00122037	0.00784831	0.876711
cg15980914	-0.00154016	0.00350931	0.661595
cg15980954	0.00260811	0.00166056	0.119093
cg15981052	0.00518841	0.00554467	0.351417
cg15981071	0.00157902	0.00712705	0.825065
cg15981087	0.00323953	0.0049715	0.515981
cg15981092	0.00029342	0.00114789	0.798715
cg15981195	0.000238737	0.0012089	0.843807
cg15981235	0.00316655	0.00438078	0.471293
cg15981265	-0.000939895	0.00110126	0.395218
cg15981268	-0.00182586	0.00465954	0.69591
cg15981281	0.00175224	0.00400629	0.662683
cg15981295	-0.00103732	0.00130403	0.428019
cg15981305	-0.00198151	0.00207777	0.342302
cg15981327	0.00200205	0.00287975	0.488358
cg15981451	-0.000873608	0.00826149	0.915974
cg15981475	4.45371e-05	0.0013352	0.97345
cg15981484	0.0069961	0.00407932	0.0891079
cg15981554	-0.00600995	0.00736554	0.416258
cg15981571	0.000368284	0.00505678	0.942072
cg15981604	-0.00153917	0.00322014	0.633595
cg15981619	0.00941577	0.0123318	0.446748
cg15981620	0.00121493	0.00126952	0.340629
cg15981626	0.018646	0.00678112	0.00695677
cg15981635	-0.00101273	0.00531512	0.849233
cg15981671	0.00645133	0.00379971	0.092313
cg15981734	0.000961635	0.00160447	0.550152
cg15981739	0.00276614	0.00446691	0.537009
cg15981785	0.000831726	0.00578153	0.88587
cg15981798	0.000633447	0.000775889	0.415997
cg15981799	0.0020743	0.00322791	0.521787
cg15981851	-0.00262665	0.00598681	0.661695
cg15981875	0.000279304	0.00395689	0.943853
cg15981918	-0.0112159	0.00852565	0.191013
cg15981958	0.00391613	0.0040323	0.333547
cg15981982	0.00375003	0.00553342	0.499356
cg15981988	0.0121631	0.00661084	0.0684345
cg15982002	-0.00275946	0.00642443	0.668365
cg15982046	0.00352371	0.0102034	0.730483
cg15982049	0.00411252	0.00295759	0.167134
cg15982099	-0.000593404	0.0024577	0.80965
cg15982130	0.000506431	0.00646505	0.937702
cg15982230	0.00356372	0.00427651	0.406435
cg15982261	-0.00338517	0.0038521	0.3814
cg15982298	-0.00321171	0.0128432	0.802991
cg15982299	-0.00135314	0.00389629	0.729025
cg15982372	-0.00979963	0.0126558	0.440373
cg15982418	0.009052	0.00911581	0.322851
cg15982419	0.000824366	0.0035331	0.815934
cg15982498	-0.0113225	0.0052886	0.034449
cg15982513	-0.00210713	0.00401347	0.600611
cg15982535	0.00165621	0.00177107	0.351724
cg15982588	-0.00185733	0.0019865	0.351814
cg15982595	-5.26909e-05	0.0064364	0.993483
cg15982613	0.00559272	0.00366794	0.130138
cg15982625	0.00789993	0.00410188	0.0566483
cg15982668	-0.00338031	0.00491811	0.493303
cg15982700	-0.00241903	0.00215718	0.264523
cg15982707	0.0156393	0.0107177	0.147307
cg15982735	-0.0154822	0.00605847	0.0119456
cg15982746	0.000248248	0.00137674	0.85723
cg15982906	0.000162688	0.00409168	0.968355
cg15982952	0.00120835	0.00409819	0.768655
cg15982963	-0.00141614	0.00743799	0.849346
cg15982972	-0.000613033	0.00155939	0.694975
cg15982991	-0.00264382	0.00143294	0.067676
cg15983005	0.00319367	0.00407835	0.435234
cg15983026	-0.00525412	0.00687317	0.446213
cg15983046	-0.000423786	0.00636223	0.947011
cg15983071	0.00473886	0.00734136	0.519922
cg15983072	-0.00237671	0.0071349	0.739674
cg15983109	0.0106307	0.0185068	0.566836
cg15983114	-0.0106775	0.00390197	0.0072245
cg15983131	-0.00190013	0.00299617	0.527252
cg15983182	-0.0010899	0.0100734	0.914034
cg15983200	-0.00132258	0.00144426	0.361768
cg15983217	-3.18558e-06	0.00292585	0.999133
cg15983298	0.00257659	0.00426519	0.547002
cg15983357	-0.000421799	0.00119919	0.725696
cg15983360	-0.00256314	0.00198348	0.198933
cg15983385	-0.00833045	0.00627277	0.186867
cg15983520	-0.00313875	0.0036072	0.386088
cg15983544	0.00757462	0.00953969	0.428868
cg15983585	0.0158776	0.00952806	0.0984279
cg15983601	0.00897695	0.00391304	0.0236487
cg15983605	-0.0117701	0.0127594	0.358266
cg15983626	-0.00946324	0.00489758	0.055857
cg15983678	-0.0039608	0.00366133	0.281667
cg15983698	-0.00384806	0.00713574	0.590774
cg15983793	-0.000136751	0.00414896	0.973765
cg15983821	-0.0035711	0.00484941	0.463028
cg15983825	-0.000640932	0.00303307	0.833026
cg15983901	0.00309446	0.0030227	0.308164
cg15983930	0.00395441	0.00416846	0.344841
cg15984170	0.000453296	0.00363467	0.900973
cg15984175	-0.00944259	0.00489317	0.0561672
cg15984300	0.00477935	0.00522912	0.362686
cg15984406	-0.00202096	0.00823514	0.806591
cg15984409	-0.00453023	0.0036589	0.218254
cg15984477	-0.00148391	0.00399472	0.710991
cg15984516	0.00202583	0.0087381	0.817087
cg15984594	-0.00475413	0.00419697	0.259738
cg15984596	0.00917401	0.00792837	0.249689
cg15984617	-0.00200248	0.00351083	0.569567
cg15984636	0.00864757	0.00364008	0.0192165
cg15984661	-0.0180891	0.0120508	0.136152
cg15984712	0.00348886	0.00435974	0.425263
cg15984718	-0.000541831	0.00133941	0.686594
cg15984741	0.00110576	0.00133674	0.409876
cg15984778	-0.000657155	0.00396356	0.868614
cg15984782	-0.002265	0.0032468	0.486868
cg15984790	-0.00850007	0.00460081	0.067311
cg15984791	-0.00033526	0.00242393	0.890242
cg15984822	0.00048822	0.00173561	0.779003
cg15984835	0.00483357	0.00611188	0.430704
cg15984861	-0.00077073	0.00738541	0.917071
cg15984997	0.0102103	0.00414303	0.0152412
cg15984998	0.0168477	0.00760941	0.02885
cg15985003	0.00808257	0.00585639	0.170295
cg15985053	0.00947086	0.0111157	0.396018
cg15985078	0.00101382	0.00600066	0.86614
cg15985115	-0.00522141	0.00550017	0.344503
cg15985126	0.00751445	0.00548791	0.173653
cg15985132	-0.00424949	0.00507515	0.4042
cg15985139	-0.00625287	0.00401854	0.122528
cg15985157	0.00231319	0.00620359	0.709943
cg15985184	0.00458266	0.00813491	0.574334
cg15985191	-0.000228074	0.00297217	0.93897
cg15985196	0.00273121	0.00133764	0.0435189
cg15985218	0.0143445	0.00410618	0.000683949
cg15985253	0.000235968	0.00477743	0.960695
cg15985270	-0.00366785	0.00312823	0.243484
cg15985280	0.00344103	0.00357879	0.338368
cg15985284	-0.00588991	0.00433489	0.176965
cg15985297	0.0158824	0.0141749	0.264913
cg15985338	-0.00200159	0.00396419	0.614608
cg15985344	-0.00031213	0.00388286	0.936073
cg15985376	-0.00384244	0.00318285	0.229886
cg15985400	-0.000723138	0.00250005	0.772925
cg15985418	-0.00219776	0.00225642	0.332155
cg15985470	0.00195361	0.00506891	0.700664
cg15985509	-0.000745856	0.00491026	0.879541
cg15985533	0.000498676	0.00531219	0.925377
cg15985561	-0.00246113	0.00498678	0.622604
cg15985574	0.00348322	0.00427241	0.416642
cg15985580	0.0117759	0.00476137	0.0148919
cg15985629	0.0016164	0.00286368	0.573576
cg15985703	0.00400712	0.00447088	0.372031
cg15985709	0.00317604	0.00678944	0.640843
cg15985712	0.00542603	0.00507791	0.287568
cg15985775	-0.00531207	0.00381048	0.166057
cg15985819	-0.000564202	0.00422306	0.893959
cg15985873	0.00346273	0.00450287	0.44351
cg15985875	-0.00434424	0.00932089	0.642067
cg15985891	0.00261014	0.00263525	0.324079
cg15985895	0.000844567	0.00334848	0.80133
cg15985899	-0.0108949	0.00789246	0.170205
cg15985905	0.0010504	0.00295105	0.722553
cg15985945	-0.0177658	0.00991354	0.0758204
cg15985972	0.0079108	0.00819023	0.336184
cg15985987	-0.0174818	0.00795715	0.0300808
cg15986030	-0.0112865	0.00544562	0.0405057
cg15986164	0.00635789	0.00376418	0.0939922
cg15986194	-0.000541781	0.00436368	0.901413
cg15986248	-0.0010397	0.00319774	0.745685
cg15986251	0.00664854	0.00458107	0.14949
cg15986276	-0.00467033	0.0027745	0.0951006
cg15986307	0.00343731	0.00746454	0.646061
cg15986314	-0.00779094	0.00840946	0.356204
cg15986326	0.00664894	0.0109987	0.54672
cg15986343	0.00290162	0.0039487	0.463979
cg15986371	-0.0114822	0.00610137	0.0624447
cg15986392	0.00959587	0.00632267	0.131909
cg15986413	-0.000595265	0.00416107	0.886503
cg15986429	-0.00914396	0.00720385	0.206959
cg15986469	0.00534756	0.00415014	0.200219
cg15986486	0.0180061	0.0189903	0.345083
cg15986542	0.00655776	0.00788061	0.407101
cg15986555	-0.00450648	0.00686801	0.51307
cg15986587	-0.00640661	0.00566027	0.260112
cg15986590	-0.00344509	0.00342879	0.31718
cg15986643	-0.0026947	0.00509306	0.597788
cg15986668	-0.00117887	0.00357596	0.742268
cg15986671	0.0134682	0.00722915	0.0650757
cg15986759	-0.00100915	0.00351382	0.774495
cg15986785	0.000216255	0.00116916	0.85359
cg15986787	-0.00924807	0.00562263	0.102816
cg15986811	0.00172307	0.0036676	0.639404
cg15986847	0.00286429	0.00424469	0.501198
cg15986919	-0.00235876	0.00345023	0.495606
cg15987025	0.00660565	0.00471855	0.164298
cg15987088	-0.00126801	0.00140479	0.368659
cg15987202	0.00651211	0.0124422	0.601736
cg15987211	-0.00511509	0.00621694	0.41239
cg15987276	0.00231138	0.00373846	0.537653
cg15987374	-0.00345711	0.00580753	0.552856
cg15987419	-0.00289804	0.00578626	0.61746
cg15987431	0.00611068	0.00470519	0.19671
cg15987506	0.0104103	0.00968806	0.284885
cg15987572	-0.00215121	0.00859508	0.802826
cg15987587	-0.000159726	0.00589346	0.978426
cg15987655	0.00122336	0.00437204	0.780136
cg15987695	0.00264627	0.0061972	0.670191
cg15987732	-0.000140361	0.00206749	0.945995
cg15987788	-0.0104216	0.00801813	0.196355
cg15987799	0.000887877	0.00466622	0.849436
cg15987885	0.000187424	0.00170514	0.912672
cg15987934	-0.000370099	0.00539916	0.945472
cg15987945	-0.00401638	0.00294325	0.175112
cg15987975	-0.000273614	0.00108301	0.801008
cg15988013	-0.00131181	0.00472304	0.781718
cg15988152	-0.00022028	0.00655882	0.973268
cg15988173	0.00279163	0.00546653	0.610583
cg15988204	0.0042778	0.0050608	0.399755
cg15988232	0.00498342	0.00488401	0.30976
cg15988239	0.00439787	0.00250541	0.0819338
cg15988261	-0.000650755	0.00312472	0.835404
cg15988263	-0.000406616	0.00095945	0.672524
cg15988287	0.00340111	0.00995936	0.733368
cg15988320	0.000875114	0.00139756	0.532474
cg15988321	-0.0257395	0.0170123	0.1331
cg15988322	-0.00455244	0.00474706	0.339623
cg15988345	-0.00214235	0.00484266	0.659059
cg15988350	-0.000337805	0.00108589	0.756313
cg15988376	0.0023744	0.00287496	0.410621
cg15988394	-0.00028519	0.0011474	0.804161
cg15988457	0.0062022	0.00480999	0.199901
cg15988486	0.000741747	0.00801429	0.926424
cg15988514	-0.000632682	0.00157532	0.688727
cg15988535	-0.00879804	0.00623105	0.160731
cg15988552	-0.00107941	0.00392805	0.783979
cg15988569	0.0116342	0.0638006	0.855636
cg15988605	0.0052792	0.00709373	0.45831
cg15988632	-0.000215641	0.00368241	0.953407
cg15988693	7.15298e-05	0.00206406	0.972417
cg15988727	-0.00715355	0.00547508	0.194037
cg15988734	-0.000769695	0.00166819	0.64541
cg15988785	0.00168263	0.00847583	0.842997
cg15988792	0.00336029	0.00482315	0.487434
cg15988795	-0.00196337	0.00674114	0.771397
cg15988801	-0.00733006	0.0066174	0.270366
cg15988812	-0.0113829	0.0137516	0.409572
cg15988843	0.00153752	0.00239904	0.522905
cg15988887	0.00413759	0.0100422	0.681111
cg15988897	-0.00380341	0.0064599	0.557199
cg15988908	0.000434931	0.00112986	0.701011
cg15988917	-0.00501926	0.00470287	0.288143
cg15988950	-0.00858169	0.00526812	0.106126
cg15988970	-0.00552162	0.0256353	0.829854
cg15988983	-0.00190124	0.00200329	0.344634
cg15989013	0.00142902	0.00362649	0.694293
cg15989068	-0.00340567	0.00231484	0.144032
cg15989091	0.00255966	0.00929413	0.783512
cg15989101	0.00254511	0.00931769	0.785243
cg15989167	-0.00288525	0.00381001	0.45047
cg15989168	-0.0027724	0.0076329	0.717127
cg15989208	0.00982844	0.00679047	0.150582
cg15989253	0.0063055	0.00879937	0.475121
cg15989267	-0.00286378	0.00751755	0.703965
cg15989276	-0.00452003	0.0102995	0.661609
cg15989294	-0.000550383	0.00204591	0.788412
cg15989318	0.0118807	0.0083276	0.156457
cg15989353	0.00404754	0.00362032	0.265957
cg15989433	-0.00653168	0.00507991	0.20117
cg15989436	0.00590222	0.00729544	0.420214
cg15989467	-0.00431832	0.00709663	0.544086
cg15989478	0.0009815	0.0033099	0.767371
cg15989525	0.000981292	0.00518446	0.850219
cg15989594	-0.00192326	0.00324691	0.554821
cg15989608	0.00113409	0.00311099	0.71614
cg15989617	0.00371983	0.0038433	0.335193
cg15989637	0.00403902	0.00709989	0.570573
cg15989720	-0.00819375	0.00642682	0.204972
cg15989810	0.0331004	0.011946	0.00654782
cg15989814	-0.00388355	0.00541955	0.475124
cg15989816	0.000189551	0.00596958	0.974726
cg15989851	-0.00408996	0.00526855	0.43921
cg15989892	-0.00732669	0.00742859	0.326121
cg15989926	0.00197048	0.0105019	0.851506
cg15989935	0.0010922	0.00372053	0.769637
cg15989966	-0.00026464	0.00337935	0.93772
cg15989981	-0.00837054	0.00585642	0.155703
cg15989983	-0.00341716	0.00450818	0.450047
cg15990008	0.00434944	0.00501238	0.387392
cg15990015	0.000755589	0.00139627	0.589479
cg15990090	-0.0036763	0.00807063	0.64962
cg15990158	0.00915564	0.00830177	0.272454
cg15990170	7.07754e-05	0.0038805	0.985481
cg15990184	-0.000817814	0.00662509	0.901978
cg15990192	-0.000135631	0.00125466	0.914109
cg15990211	0.00512161	0.00553922	0.357158
cg15990233	0.000736884	0.000997736	0.461721
cg15990239	0.00778135	0.0073172	0.289874
cg15990245	0.00951591	0.00378287	0.0133036
cg15990337	0.00429148	0.00584888	0.464648
cg15990390	-0.00148532	0.0056326	0.792495
cg15990409	0.00247673	0.00349786	0.480373
cg15990451	0.0023509	0.0058042	0.686225
cg15990456	0.00415927	0.0043318	0.339038
cg15990523	-0.00175544	0.00534537	0.743219
cg15990629	0.00430527	0.00356117	0.229229
cg15990632	0.00634526	0.00543083	0.245135
cg15990646	-0.00350828	0.00322435	0.278906
cg15990658	-0.00138335	0.00393737	0.725995
cg15990679	-0.00494618	0.00409483	0.229627
cg15990690	-0.0071388	0.00373699	0.0586507
cg15990724	0.00141265	0.0059956	0.814162
cg15990743	0.00142078	0.00478706	0.767172
cg15990800	0.00180281	0.00121532	0.140776
cg15990826	0.00320984	0.0055077	0.561205
cg15990828	0.00174194	0.00144279	0.229844
cg15990840	0.00133961	0.00142899	0.350546
cg15990890	-0.000302424	0.00445006	0.945939
cg15990955	-0.0223355	0.0217913	0.307585
cg15990961	0.00246364	0.00300816	0.414534
cg15990972	-0.00102152	0.00366436	0.780933
cg15991072	-0.00104628	0.0010724	0.331344
cg15991082	0.0249267	0.0109855	0.0251807
cg15991089	0.0135525	0.00536745	0.0129717
cg15991104	-0.00858379	0.00399321	0.0337389
cg15991113	-0.00674094	0.00598632	0.262548
cg15991124	0.00730263	0.00760703	0.339131
cg15991157	0.00849011	0.00348408	0.0163911
cg15991174	-0.00640919	0.00415265	0.125555
cg15991175	0.0135392	0.00538819	0.0134026
cg15991190	-0.0029983	0.00903706	0.740677
cg15991207	0.00214965	0.0051502	0.677191
cg15991262	-0.00108698	0.0015109	0.473378
cg15991288	-0.0011964	0.00150248	0.427552
cg15991309	0.00118259	0.00142846	0.4095
cg15991323	0.012857	0.0197534	0.516461
cg15991405	0.00501122	0.00389933	0.201391
cg15991427	-0.000445951	0.00552688	0.935834
cg15991434	0.0117615	0.0103338	0.257482
cg15991447	0.00479584	0.00536827	0.373576
cg15991466	-0.00749358	0.00553882	0.178807
cg15991471	-0.000740062	0.00141936	0.603114
cg15991478	0.00641139	0.00471945	0.177034
cg15991503	0.00342404	0.00541868	0.528743
cg15991546	-0.00100475	0.00172411	0.561225
cg15991553	-0.0101139	0.00706082	0.154817
cg15991554	-0.00751395	0.00520044	0.151287
cg15991630	-0.0159181	0.012607	0.20934
cg15991632	-0.00554302	0.00937711	0.55563
cg15991644	-0.000951999	0.00442651	0.830106
cg15991660	-0.00096328	0.00371784	0.796036
cg15991698	0.00267446	0.00458892	0.561193
cg15991700	-0.000665284	0.00164015	0.685794
cg15991708	-0.00242553	0.00370429	0.513946
cg15991724	-0.000706734	0.00614143	0.908591
cg15991817	0.00117501	0.00718415	0.870376
cg15991862	0.000916367	0.00151312	0.545997
cg15991941	-0.00121491	0.00420685	0.773274
cg15991975	-0.00155902	0.000980958	0.114816
cg15992100	7.12099e-05	0.00478181	0.988145
cg15992107	0.00133685	0.00137578	0.333292
cg15992125	0.00148754	0.00574752	0.796254
cg15992174	0.00461972	0.00398238	0.248499
cg15992232	0.00628465	0.00351931	0.0768439
cg15992272	0.00582665	0.00522187	0.266889
cg15992284	-0.00140039	0.00648301	0.829373
cg15992333	-0.000447627	0.00173788	0.797211
cg15992346	0.00303053	0.00329272	0.359355
cg15992347	0.00297965	0.00435866	0.495629
cg15992395	-0.00691309	0.00328989	0.0378562
cg15992399	0.00218051	0.00346012	0.529858
cg15992532	0.0014645	0.00127041	0.251458
cg15992535	0.00954871	0.00512406	0.0650105
cg15992563	-0.0044528	0.00264975	0.0956546
cg15992648	0.00598042	0.00450497	0.187038
cg15992710	0.00273505	0.00318653	0.392551
cg15992711	-0.00436674	0.00605085	0.471999
cg15992843	-2.1294e-05	0.00417709	0.995942
cg15992868	-0.000547748	0.00380545	0.885808
cg15992915	0.00247246	0.00319401	0.440507
cg15992932	-0.000340521	0.0108495	0.975018
cg15992935	0.0111137	0.00865767	0.201902
cg15992975	-0.000526344	0.00668841	0.937416
cg15992985	-0.00959269	0.00774106	0.217863
cg15993048	-0.00236845	0.00348957	0.498714
cg15993059	-0.00351706	0.00360108	0.33084
cg15993083	0.00041926	0.00126357	0.740655
cg15993110	-0.000661984	0.00176321	0.708041
cg15993118	0.000459817	0.00436573	0.916307
cg15993152	0.00539349	0.0039605	0.175988
cg15993159	-0.00644393	0.00797084	0.420553
cg15993164	0.00127689	0.00368884	0.72988
cg15993258	-0.00607711	0.00591729	0.306629
cg15993281	0.00203071	0.0037422	0.588448
cg15993296	-0.00787668	0.00441701	0.0772522
cg15993304	0.0176881	0.00666711	0.00913608
cg15993311	0.00959758	0.00537766	0.0770152
cg15993345	0.0120974	0.00857412	0.16104
cg15993354	0.000818676	0.00476848	0.863995
cg15993363	-0.00152005	0.00555455	0.784851
cg15993383	-0.000490684	0.00172753	0.776906
cg15993401	0.00527002	0.00591269	0.374676
cg15993402	0.000126478	0.00100395	0.899974
cg15993408	-0.00651143	0.019962	0.744888
cg15993503	-0.00718959	0.00489767	0.144918
cg15993521	0.00134878	0.0068246	0.843689
cg15993538	-0.00303088	0.00385782	0.433735
cg15993674	0.00178206	0.00123937	0.153256
cg15993723	0.00188874	0.00222	0.396704
cg15993762	0.000208778	0.00452	0.963241
cg15993774	0.00728302	0.00338399	0.0335287
cg15993786	0.00313277	0.00797036	0.695028
cg15993795	0.00133011	0.000995695	0.184304
cg15993805	0.000342662	0.00591277	0.953889
cg15993834	-0.00290844	0.00207366	0.163513
cg15993841	0.00120125	0.00110049	0.277369
cg15993871	-0.000341768	0.00648253	0.958048
cg15993873	0.00181955	0.00117881	0.125519
cg15993885	0.000114858	0.00298153	0.969339
cg15993900	-0.00589818	0.00584283	0.314923
cg15993920	0.00272275	0.00398588	0.495956
cg15993931	0.00161914	0.00129828	0.214948
cg15993943	0.00843526	0.00404073	0.0391059
cg15993967	0.0134189	0.00508776	0.0095394
cg15993994	-0.00615869	0.00615979	0.319552
cg15994026	-0.000276359	0.00201984	0.891417
cg15994085	0.00459459	0.00804043	0.56885
cg15994159	-0.0026823	0.00182011	0.143367
cg15994182	0.000349248	0.00246443	0.887559
cg15994267	-0.00251932	0.0054111	0.642417
cg15994304	0.00341402	0.00979408	0.728059
cg15994317	-0.000304468	0.00446131	0.945711
cg15994330	-0.00551889	0.00367671	0.136159
cg15994332	-0.00124967	0.00345487	0.718248
cg15994385	-0.00222705	0.00161933	0.171788
cg15994418	-0.00714327	0.00592039	0.230147
cg15994455	0.000116115	0.0034081	0.972882
cg15994467	0.00223776	0.00847285	0.792181
cg15994482	0.00374282	0.00554694	0.501223
cg15994519	0.00170829	0.00475396	0.720018
cg15994546	0.00199823	0.00542245	0.713189
cg15994558	0.00443827	0.00207192	0.0343511
cg15994566	-0.0050428	0.00497615	0.313056
cg15994579	-0.00160588	0.00267035	0.548806
cg15994599	0.00474519	0.00357892	0.187581
cg15994604	0.000255711	0.0103638	0.980359
cg15994683	-0.00233748	0.00897321	0.79496
cg15994704	-0.000594821	0.00530703	0.910959
cg15994744	0.00193961	0.00443243	0.662523
cg15994781	0.000256495	0.00108595	0.813713
cg15994792	0.000114348	0.00377043	0.97586
cg15994839	0.00422582	0.00714427	0.555379
cg15994896	-0.0132015	0.0067184	0.051894
cg15994897	0.00234845	0.00586407	0.689565
cg15994910	-0.00457968	0.00311654	0.144507
cg15994971	-0.00245368	0.00358197	0.494753
cg15994981	0.0337137	0.0172474	0.0531087
cg15994995	0.00707032	0.00766746	0.358448
cg15994998	0.00104474	0.00138073	0.450842
cg15994999	0.000914518	0.00161971	0.573462
cg15995070	0.00307269	0.00305087	0.316032
cg15995075	-0.00732167	0.00666243	0.274147
cg15995125	-0.00230801	0.0036673	0.530403
cg15995131	0.00465054	0.00562455	0.410092
cg15995143	0.000902614	0.00300691	0.764596
cg15995150	0.00165518	0.00342102	0.629454
cg15995162	0.00463774	0.00497378	0.353117
cg15995168	0.00185165	0.00383014	0.629725
cg15995216	-0.00324969	0.00118063	0.00690105
cg15995251	-0.0140209	0.00850611	0.102086
cg15995265	0.005361	0.00710852	0.452332
cg15995296	0.00135517	0.00293427	0.645089
cg15995356	0.00371227	0.00622022	0.551841
cg15995365	0.00593739	0.00625934	0.344885
cg15995367	-0.015442	0.0105332	0.145444
cg15995375	0.00104188	0.00436954	0.811975
cg15995429	0.0156509	0.00692629	0.0257782
cg15995592	-0.00608833	0.00808505	0.453009
cg15995645	-0.0124749	0.00754812	0.101188
cg15995695	-0.00178084	0.00778349	0.819444
cg15995704	0.000781535	0.0011557	0.500282
cg15995714	0.00408586	0.00775367	0.599264
cg15995771	-0.00118636	0.00158758	0.456466
cg15995794	0.000167771	0.000966902	0.862561
cg15995827	0.000578576	0.00341049	0.865595
cg15995846	0.00143506	0.0032241	0.657104
cg15995909	-0.000158639	0.00391356	0.967738
cg15995935	-0.000349052	0.00337759	0.917875
cg15995961	-0.00648828	0.0048557	0.184186
cg15996043	0.0002517	0.000861545	0.770712
cg15996051	0.00235985	0.00388307	0.544598
cg15996087	-0.00396054	0.0048663	0.417446
cg15996154	0.00198395	0.00665294	0.766098
cg15996183	-0.0140318	0.00828151	0.0929762
cg15996284	-0.00124719	0.00102227	0.225019
cg15996285	-0.00565939	0.00390181	0.149728
cg15996289	0.000351929	0.00649551	0.956888
cg15996316	0.00287306	0.00706028	0.684834
cg15996342	0.000611389	0.00210052	0.77154
cg15996390	-0.00625698	0.00495871	0.209637
cg15996397	-0.00726311	0.00603875	0.231609
cg15996406	-5.0493e-06	0.00412211	0.999025
cg15996407	-0.00159375	0.00425192	0.708494
cg15996456	-0.00281582	0.00367413	0.445055
cg15996459	-0.00227592	0.00959744	0.812982
cg15996480	0.0113986	0.0110587	0.304885
cg15996499	0.000586002	0.00122499	0.633317
cg15996525	-0.000616722	0.00331316	0.852669
cg15996534	-0.0167176	0.0122105	0.173702
cg15996550	0.00278191	0.00723594	0.701369
cg15996623	0.0157564	0.0133534	0.24052
cg15996644	-0.0063276	0.00343277	0.0679301
cg15996647	-0.000495786	0.0038036	0.896526
cg15996671	-0.00360235	0.00524053	0.493251
cg15996739	0.00497127	0.00801644	0.536429
cg15996749	-0.000581544	0.00837576	0.94477
cg15996768	-0.000508352	0.00481369	0.916084
cg15996769	0.0021478	0.00655215	0.743674
cg15996816	-0.00177402	0.00290819	0.543091
cg15996833	-0.0273917	0.0105838	0.0109298
cg15996882	0.000440901	0.00306491	0.885874
cg15996914	0.000968467	0.00541555	0.858394
cg15996947	-0.00701839	0.00798351	0.381223
cg15996950	-0.00406041	0.00557278	0.467758
cg15996975	0.000317491	0.007681	0.967103
cg15996980	-0.00131224	0.00212265	0.537693
cg15996984	0.00160855	0.00877312	0.854855
cg15997020	0.0020109	0.00257343	0.436212
cg15997029	-0.00302737	0.00372299	0.417854
cg15997127	0.00464732	0.0086266	0.591149
cg15997162	-0.00169828	0.00446014	0.704097
cg15997204	0.00223835	0.00507526	0.660041
cg15997251	-0.0201785	0.00921007	0.0305295
cg15997315	-0.00115214	0.00492277	0.81538
cg15997319	-0.00123916	0.0101435	0.902989
cg15997356	-0.00116718	0.00840506	0.889805
cg15997393	0.00772808	0.00684806	0.261518
cg15997411	-0.0045664	0.00538129	0.397931
cg15997426	-4.61138e-05	0.00451002	0.99186
cg15997484	0.00100668	0.00189005	0.595353
cg15997497	-0.00251759	0.0071137	0.724074
cg15997518	-0.000955206	0.00511085	0.852079
cg15997535	-0.00202748	0.00149345	0.177325
cg15997611	0.000557844	0.00554827	0.920093
cg15997677	-0.00603175	0.00344335	0.0825611
cg15997719	-0.000691575	0.00340806	0.839563
cg15997773	5.5661e-05	0.00136754	0.967606
cg15997778	-0.00592015	0.0098455	0.548852
cg15997880	-0.00447633	0.0047682	0.349859
cg15997906	-0.00193314	0.00354903	0.587045
cg15998127	-0.0235813	0.0350357	0.502293
cg15998170	0.000187877	0.00695604	0.978501
cg15998195	-9.83937e-06	0.00160688	0.995125
cg15998242	-0.000260053	0.00349498	0.940819
cg15998247	-0.00551973	0.00634557	0.38624
cg15998355	0.00383529	0.0035776	0.286012
cg15998406	0.00513482	0.00519326	0.324919
cg15998421	0.000602476	0.0013706	0.661094
cg15998496	0.00247226	0.00310498	0.427585
cg15998505	0.0124895	0.00596626	0.0385755
cg15998518	0.00319457	0.00659184	0.628889
cg15998531	0.00358929	0.00529096	0.498929
cg15998536	-0.00439687	0.00505146	0.385935
cg15998541	0.000191654	0.00122233	0.875689
cg15998547	-0.00432314	0.00403937	0.286807
cg15998596	-0.00588147	0.00993169	0.554916
cg15998609	0.000665855	0.00168269	0.693073
cg15998643	-0.0153809	0.00851893	0.0736825
cg15998686	-0.00355543	0.00357453	0.322047
cg15998711	0.00666528	0.0063534	0.296396
cg15998719	-0.00071842	0.00377185	0.849286
cg15998725	0.00183731	0.00321112	0.568353
cg15998761	-0.00130933	0.00573092	0.819699
cg15998773	0.0171724	0.00740119	0.0221404
cg15998780	0.00125831	0.00112751	0.266807
cg15998961	-0.00203533	0.0018647	0.277394
cg15998962	0.000183804	0.00209075	0.930103
cg15999041	-0.0039729	0.00418554	0.344564
cg15999067	-0.00139377	0.00374953	0.710805
cg15999077	-0.00664511	0.0048192	0.170679
cg15999091	-5.44111e-05	0.00374687	0.98844
cg15999098	-0.0144242	0.00763384	0.0614086
cg15999099	-0.0133838	0.0082162	0.106132
cg15999104	0.00337933	0.0033663	0.317606
cg15999118	-0.00058119	0.00819806	0.943609
cg15999165	0.00227049	0.00300428	0.451385
cg15999188	-0.000343595	0.00221799	0.877169
cg15999216	-0.00445423	0.0101579	0.661871
cg15999311	0.0238174	0.014584	0.105252
cg15999332	-0.00485112	0.00368206	0.190359
cg15999345	0.00552643	0.00392852	0.162271
cg15999356	-0.00506203	0.00922725	0.584375
cg15999361	0.0130704	0.00440573	0.0036806
cg15999432	-0.000686499	0.00111895	0.540778
cg15999467	-0.000199881	0.0038722	0.958924
cg15999515	-0.0196216	0.00614849	0.00183825
cg15999544	-0.000140975	0.00639086	0.98244
cg15999547	0.00877492	0.00483166	0.0720251
cg15999590	-0.00650493	0.00377381	0.0875209
cg15999609	0.0248346	0.0105678	0.0205225
cg15999636	-0.00837304	0.00341052	0.0156238
cg15999674	-0.0353895	0.0153623	0.0230867
cg15999688	-0.00514017	0.00806495	0.5252
cg15999700	0.00904237	0.00455698	0.0496689
cg15999702	-0.00271476	0.00625487	0.665107
cg15999726	0.00357985	0.00523443	0.495448
cg15999750	0.00842	0.00492229	0.0899264
cg15999796	-0.0042955	0.0063357	0.499181
cg15999814	-0.000475569	0.0039195	0.903644
cg15999830	-0.00104573	0.00302579	0.730287
cg15999833	-0.00362518	0.00643945	0.574584
cg15999887	0.0118715	0.00802027	0.141629
cg15999897	-0.00196034	0.00372498	0.599741
cg15999899	-0.00790359	0.00324767	0.01653
cg15999949	-0.00509185	0.00913717	0.578456
cg15999964	-0.0108678	0.00991134	0.275212
cg15999970	-0.00484509	0.00828827	0.560011
cg15999997	-0.00847628	0.00654196	0.19775
cg16000017	0.0018633	0.00331936	0.575685
cg16000059	0.00168851	0.00145239	0.247474
cg16000077	0.00530062	0.00570472	0.354803
cg16000081	-0.00716154	0.00497933	0.15315
cg16000097	-0.0104527	0.0057933	0.0738748
cg16000111	0.00474577	0.00491489	0.33633
cg16000131	0.00531554	0.0077796	0.49585
cg16000154	7.73643e-05	0.00141258	0.956421
cg16000182	0.00395812	0.00710269	0.578454
cg16000198	0.00251906	0.00713819	0.724828
cg16000227	-0.00759746	0.00507474	0.137177
cg16000253	-0.0015786	0.00422548	0.709414
cg16000300	0.00168037	0.0119784	0.888688
cg16000321	-0.00859634	0.0076977	0.266495
cg16000331	0.000316303	0.00133773	0.813517
cg16000349	-0.00267474	0.00440908	0.545315
cg16000360	-0.00305604	0.00441304	0.490055
cg16000361	-8.83038e-05	0.003154	0.977714
cg16000386	0.00070769	0.00603891	0.906921
cg16000406	0.00317344	0.00402658	0.43229
cg16000463	0.00526764	0.003613	0.147647
cg16000482	0.00288177	0.00468261	0.539526
cg16000504	-0.00404635	0.00508751	0.428093
cg16000520	0.0114541	0.00797279	0.153607
cg16000544	-0.00788076	0.00477447	0.101621
cg16000599	-0.000133165	0.00145427	0.927205
cg16000618	-0.00251124	0.00320314	0.4347
cg16000637	0.00301251	0.0071265	0.67331
cg16000638	0.0040639	0.0124472	0.744661
cg16000665	0.000725406	0.00488276	0.882164
cg16000666	-0.000986961	0.00380296	0.795707
cg16000682	0.00274349	0.00368869	0.45858
cg16000683	-0.00378542	0.00322902	0.243558
cg16000702	0.00227299	0.00740461	0.759436
cg16000704	0.00484706	0.00399938	0.228081
cg16000739	0.00219779	0.00384074	0.568313
cg16000745	0.00316412	0.00361224	0.382936
cg16000749	0.00254079	0.0030248	0.402704
cg16000782	0.000317591	0.00554676	0.954443
cg16000787	0.000259595	0.0014118	0.854444
cg16000803	0.000539898	0.00593356	0.927663
cg16000821	0.00792822	0.00901201	0.380884
cg16000824	0.00558258	0.00721827	0.440918
cg16000832	-0.00114275	0.00116018	0.326758
cg16000929	-0.00131828	0.00408335	0.747415
cg16000948	-0.00785831	0.00387757	0.0450782
cg16000954	0.0106497	0.0109287	0.331922
cg16000967	0.00240413	0.00147602	0.106165
cg16001128	-0.00138199	0.00539851	0.798425
cg16001135	-0.00384104	0.00471841	0.417342
cg16001150	0.00328167	0.00545103	0.548373
cg16001165	-0.00354009	0.00357836	0.324647
cg16001202	0.00141441	0.00284912	0.620559
cg16001227	-0.00433884	0.00346672	0.213335
cg16001230	0.00975822	0.0103047	0.345691
cg16001236	-0.00353213	0.00348285	0.312697
cg16001298	-0.000551087	0.00682478	0.935787
cg16001323	-0.00345024	0.0050948	0.49967
cg16001335	-0.00409932	0.00553158	0.460199
cg16001384	-0.0137722	0.00606248	0.0250144
cg16001418	-0.00392095	0.0102913	0.703928
cg16001422	0.0155681	0.00941737	0.101107
cg16001461	0.00426725	0.00491132	0.386781
cg16001495	0.000500564	0.00225723	0.824904
cg16001522	0.00272074	0.00373613	0.467997
cg16001553	-0.00598364	0.00373042	0.111527
cg16001591	-0.00365302	0.00260637	0.163808
cg16001613	0.00472804	0.00366466	0.199648
cg16001675	0.00795157	0.00495733	0.11153
cg16001682	-0.000874028	0.00119699	0.466799
cg16001689	-0.0265038	0.0146932	0.0739487
cg16001699	0.00325491	0.00337136	0.336395
cg16001713	0.00305672	0.00225367	0.177722
cg16001722	0.00129867	0.00137397	0.346595
cg16001723	-0.00609472	0.00406095	0.136218
cg16001771	-0.00485021	0.00554577	0.383675
cg16001793	0.00123434	0.00236604	0.602917
cg16001809	0.00374033	0.00306709	0.225215
cg16001811	0.00645995	0.00910702	0.479589
cg16001815	-0.00402061	0.0048817	0.411912
cg16001865	0.0216809	0.00786753	0.00683737
cg16001875	0.00241522	0.00324902	0.458816
cg16001913	0.00104762	0.00419431	0.803221
cg16001944	0.00211879	0.0058184	0.71643
cg16001977	0.00134417	0.00191104	0.483284
cg16001993	-0.00500454	0.00538104	0.354355
cg16002075	-0.0065532	0.00835379	0.434428
cg16002100	-0.00340732	0.0035212	0.3353
cg16002221	0.00496409	0.00615073	0.421335
cg16002222	-0.00207551	0.00698879	0.767034
cg16002234	-0.00421446	0.00914178	0.645685
cg16002378	0.0157397	0.0101459	0.123642
cg16002467	-0.00127544	0.00720144	0.859743
cg16002507	0.000616607	0.00101595	0.545129
cg16002523	-0.00335213	0.00462251	0.469857
cg16002544	0.000668669	0.00307996	0.828523
cg16002640	-0.00120644	0.00390387	0.757868
cg16002641	-0.00587608	0.00410887	0.155473
cg16002658	0.00649622	0.00453387	0.154694
cg16002659	-0.000524641	0.00118331	0.658357
cg16002660	0.00132548	0.0108862	0.903309
cg16002804	0.00693079	0.00390918	0.0789555
cg16002810	0.00910436	0.00981958	0.355835
cg16002818	-0.00718748	0.00766163	0.350204
cg16002826	0.00174839	0.00474565	0.713256
cg16002867	0.000501727	0.00212839	0.814072
cg16002878	0.00120336	0.00308323	0.697061
cg16002887	0.00474653	0.00476253	0.321087
cg16002891	0.000159119	0.00277696	0.954409
cg16002929	0.00653135	0.00841671	0.439386
cg16002963	-0.00100832	0.00116889	0.390184
cg16002985	-0.00474823	0.00567395	0.40446
cg16003004	0.00492932	0.00806674	0.542393
cg16003075	-0.00425772	0.00360213	0.239708
cg16003096	0.00117585	0.0028869	0.684561
cg16003102	0.00133724	0.00450858	0.767322
cg16003156	0.00376312	0.0020124	0.0641
cg16003238	0.0162363	0.0076106	0.0350762
cg16003252	-0.00425848	0.00414191	0.306098
cg16003256	-0.0344649	0.0193881	0.0781783
cg16003274	-0.00176361	0.00219325	0.423037
cg16003301	0.00162616	0.00128816	0.20943
cg16003341	0.00143417	0.010635	0.892969
cg16003390	0.000232425	0.00103648	0.822975
cg16003494	0.00161738	0.00376548	0.668363
cg16003583	-0.00106943	0.00378305	0.777936
cg16003601	-0.000471346	0.00372528	0.899542
cg16003659	0.00397154	0.00581705	0.496181
cg16003672	-0.00497797	0.00287551	0.086177
cg16003678	-3.33004e-05	0.00374436	0.99292
cg16003706	-0.00771399	0.0044521	0.0859081
cg16003712	-0.00534467	0.00775012	0.491857
cg16003763	0.00661657	0.006916	0.340777
cg16003790	0.00243079	0.0041838	0.562407
cg16003829	-0.000366768	0.00246889	0.882171
cg16003832	0.0016368	0.00306627	0.594531
cg16003857	-0.00084633	0.00873227	0.922963
cg16003913	0.00451809	0.00400883	0.262138
cg16003966	-0.000845802	0.00550904	0.878257
cg16004006	0.00205876	0.00453286	0.650574
cg16004008	0.00389417	0.00661591	0.55731
cg16004015	0.00124117	0.00121073	0.307503
cg16004031	-0.000444819	0.00754085	0.953067
cg16004056	0.00354441	0.00537734	0.511161
cg16004059	-0.00851147	0.00745263	0.255858
cg16004093	-0.00351728	0.00803889	0.662567
cg16004201	-0.00113994	0.00216274	0.599179
cg16004202	0.00304492	0.00395924	0.443474
cg16004226	-0.00204261	0.00135412	0.134257
cg16004231	-0.00516895	0.00522329	0.324504
cg16004335	-0.00123872	0.00401414	0.758208
cg16004357	1.72074e-05	0.00750136	0.998174
cg16004367	0.0059446	0.00354028	0.095914
cg16004377	-0.0045844	0.00472694	0.334214
cg16004390	0.000187648	0.00236617	0.936932
cg16004424	0.0167364	0.0074242	0.0261225
cg16004427	0.000703701	0.00657533	0.914964
cg16004435	0.00338691	0.00564832	0.549964
cg16004439	-0.00200091	0.00689282	0.772132
cg16004467	0.00213811	0.00864126	0.805028
cg16004501	-0.0074191	0.00546279	0.177157
cg16004502	0.00193309	0.00338268	0.568829
cg16004548	-0.000634436	0.00127666	0.620197
cg16004558	0.00934283	0.00654988	0.156531
cg16004593	-0.0048128	0.0138138	0.72819
cg16004596	0.00266939	0.00503788	0.597255
cg16004664	-0.00169738	0.0032118	0.59821
cg16004706	-0.0093061	0.00922865	0.31544
cg16004722	-0.00409207	0.00299143	0.174072
cg16004738	-0.000878461	0.00574594	0.878765
cg16004767	0.000650442	0.00579933	0.910899
cg16004800	-0.000260518	0.00123336	0.833095
cg16004814	0.0073366	0.00842289	0.3856
cg16004821	-0.000648526	0.00429836	0.880344
cg16004842	-0.00170807	0.00650434	0.793338
cg16004846	0.00102613	0.00125828	0.416515
cg16004875	-0.0338509	0.0324884	0.299684
cg16004906	0.0104305	0.00832624	0.212917
cg16004911	0.000503448	0.00164741	0.760477
cg16005005	0.000437925	0.00121654	0.719544
cg16005070	-0.00215443	0.004873	0.659257
cg16005145	0.000723596	0.0012199	0.554271
cg16005224	-0.00561889	0.0047135	0.235747
cg16005271	-0.0115524	0.00581073	0.0492377
cg16005299	0.00771674	0.00841202	0.360933
cg16005301	0.00468322	0.00346463	0.179188
cg16005336	-0.00375413	0.00442244	0.397758
cg16005389	-0.0090311	0.00673507	0.182664
cg16005420	-0.00071815	0.00527227	0.891898
cg16005461	0.00388403	0.00281986	0.17114
cg16005494	0.000566543	0.00155247	0.715852
cg16005525	-0.00962693	0.00447428	0.0335754
cg16005540	0.00398669	0.0141805	0.779122
cg16005564	0.00127816	0.00713728	0.858196
cg16005573	0.00158853	0.00199971	0.428655
cg16005592	-0.0025157	0.00340506	0.461566
cg16005631	-0.00433982	0.00692293	0.532016
cg16005697	-0.00974005	0.00666867	0.146934
cg16005729	-9.95676e-05	0.00312967	0.974677
cg16005806	0.00182285	0.00434875	0.675897
cg16005818	-0.00154987	0.00329018	0.638514
cg16005828	0.00280604	0.00234371	0.233731
cg16005847	0.00258053	0.00260461	0.323942
cg16005883	0.00144103	0.00154022	0.351493
cg16005926	0.00745878	0.0065854	0.259791
cg16005939	0.000775074	0.00353228	0.826718
cg16005942	0.00283914	0.00413519	0.493766
cg16006004	-0.0103563	0.0129585	0.425871
cg16006105	-0.0115522	0.0202865	0.570189
cg16006120	-0.000941369	0.0113781	0.93421
cg16006141	0.00565409	0.00402475	0.162839
cg16006145	0.0014071	0.00190555	0.461803
cg16006147	-7.23243e-05	0.00288413	0.980038
cg16006165	-0.00225377	0.00380953	0.555302
cg16006184	0.0266035	0.0262475	0.312975
cg16006220	-0.000999398	0.00156413	0.524162
cg16006242	0.000445667	0.00166567	0.78953
cg16006248	0.00871787	0.00479763	0.0718722
cg16006296	0.00162378	0.00291726	0.578902
cg16006349	0.00319196	0.00297418	0.285477
cg16006383	-0.000212853	0.00148905	0.88659
cg16006396	0.00182999	0.00338423	0.589759
cg16006415	-0.00293413	0.00315124	0.353801
cg16006417	1.74287e-06	0.00171042	0.999189
cg16006418	-0.00551704	0.0117696	0.640157
cg16006492	0.00556211	0.00582847	0.341987
cg16006514	0.00977205	0.00434494	0.026464
cg16006626	0.000892971	0.0038544	0.817213
cg16006644	0.00545322	0.00437963	0.215682
cg16006665	0.000916134	0.00333688	0.784169
cg16006701	0.00347991	0.00293071	0.237584
cg16006724	0.00118438	0.00285869	0.679439
cg16006732	0.00266106	0.0021655	0.221705
cg16006738	0.00324021	0.0043394	0.456811
cg16006831	-0.00554438	0.0037383	0.140849
cg16006934	-0.00127027	0.00190781	0.50689
cg16006944	-0.000522766	0.0035706	0.883862
cg16006963	-0.000458948	0.00428655	0.914927
cg16006965	-0.00879872	0.00751235	0.243991
cg16006969	0.000211437	0.001354	0.876191
cg16006970	-0.000868316	0.000771209	0.262608
cg16006981	-0.00239488	0.00552103	0.665286
cg16007004	-0.0123468	0.0162999	0.450354
cg16007019	-0.00101059	0.00138115	0.465878
cg16007063	0.00546721	0.00340153	0.110808
cg16007090	0.00342694	0.0019956	0.0886973
cg16007153	-0.00443659	0.00726214	0.54249
cg16007185	0.00330222	0.00254663	0.197399
cg16007189	0.00148395	0.00318631	0.642316
cg16007227	0.00817134	0.00728425	0.264354
cg16007230	0.000816072	0.00341809	0.811735
cg16007231	0.00460116	0.00801523	0.567084
cg16007245	-0.0114389	0.00650916	0.0815884
cg16007266	-0.0161299	0.0197289	0.415333
cg16007275	-0.00522165	0.00552841	0.346941
cg16007279	0.00421865	0.00789561	0.59419
cg16007321	-0.00626232	0.00350031	0.0763057
cg16007367	-0.00354825	0.00496915	0.476678
cg16007381	0.00487275	0.00528561	0.358568
cg16007390	-0.00596897	0.00581271	0.306689
cg16007395	0.0107468	0.0054283	0.050182
cg16007403	-0.00701049	0.00935717	0.455301
cg16007450	0.0080025	0.00434778	0.0683282
cg16007456	0.000745355	0.000922361	0.420749
cg16007488	-0.00160395	0.00354452	0.651772
cg16007497	0.000164541	0.00426302	0.96928
cg16007508	0.00439306	0.00558515	0.4332
cg16007541	0.00573815	0.00671022	0.394301
cg16007610	-0.00974787	0.00473498	0.0418434
cg16007619	-0.000158754	0.00130787	0.903605
cg16007628	-0.00159299	0.00135383	0.241827
cg16007669	-0.00287805	0.0066403	0.665542
cg16007680	-0.0018042	0.00118192	0.129703
cg16007694	-0.00217793	0.00381112	0.568828
cg16007719	-8.39321e-05	0.00395468	0.983105
cg16007753	-0.0172304	0.0104862	0.103157
cg16007772	0.000381962	0.00100798	0.705451
cg16008001	0.00149199	0.00455703	0.743974
cg16008008	0.00187947	0.00394532	0.634733
cg16008009	-0.000137476	0.00199782	0.945261
cg16008054	0.000138188	0.00351663	0.968725
cg16008148	0.00317594	0.0107014	0.767187
cg16008150	0.0057812	0.00544448	0.29059
cg16008158	0.00343655	0.00395906	0.387238
cg16008164	-0.00746076	0.00398209	0.0635951
cg16008180	-0.00610868	0.00627933	0.332737
cg16008214	-0.00831624	0.00338184	0.0154589
cg16008223	0.00115642	0.00341706	0.735676
cg16008273	-0.00208572	0.00422402	0.622432
cg16008327	-0.00356614	0.00605311	0.556953
cg16008351	-0.00621356	0.00495156	0.212138
cg16008381	0.00119693	0.00773191	0.877255
cg16008386	0.000167955	0.0043208	0.969062
cg16008418	-0.00261431	0.00330933	0.431207
cg16008467	0.0033512	0.00471342	0.478567
cg16008476	-0.000938464	0.00338599	0.782167
cg16008497	1.78678e-05	0.00733165	0.99806
cg16008506	0.00522863	0.0102857	0.612214
cg16008511	0.00302944	0.00304356	0.321707
cg16008512	-0.00829925	0.0109611	0.450548
cg16008536	0.000346799	0.00399941	0.931055
cg16008609	6.16719e-05	0.00285492	0.982804
cg16008616	-0.000565084	0.00124042	0.649589
cg16008627	-0.000391958	0.00736814	0.95767
cg16008631	-0.000556661	0.00375166	0.882312
cg16008654	-0.00268045	0.00364341	0.463452
cg16008677	0.00273512	0.00438315	0.533892
cg16008772	0.0169533	0.00943474	0.0750458
cg16008821	0.00720961	0.00812054	0.376538
cg16008875	-0.00191989	0.0065493	0.769955
cg16008918	0.000292694	0.00159658	0.854874
cg16008966	0.00127485	0.00432685	0.768817
cg16008979	0.00262292	0.00719222	0.716032
cg16008990	-0.000537208	0.00396391	0.89244
cg16008993	0.00225668	0.0066672	0.735639
cg16009078	0.0064422	0.0056377	0.2556
cg16009115	0.00237595	0.00560726	0.672577
cg16009120	0.000674294	0.00264101	0.798947
cg16009129	0.0014839	0.00753864	0.84431
cg16009167	-0.00263987	0.00309907	0.396127
cg16009178	0.00364891	0.00863607	0.673456
cg16009311	-0.00677274	0.00681277	0.322305
cg16009352	-0.00250366	0.00328381	0.447409
cg16009381	0.00373947	0.00446971	0.404585
cg16009387	0.000149135	0.00843753	0.985929
cg16009407	-0.0065477	0.00668587	0.329526
cg16009481	-0.00536899	0.00527462	0.310923
cg16009558	-0.00277803	0.00166591	0.0981938
cg16009614	0.00234695	0.00787624	0.766271
cg16009632	0.0118556	0.00639449	0.0663654
cg16009633	0.000206915	0.00153633	0.893106
cg16009677	0.00143555	0.00382645	0.708248
cg16009714	0.00142375	0.00397387	0.72081
cg16009741	3.31414e-06	0.00778273	0.999661
cg16009764	0.00259558	0.0034399	0.452102
cg16009787	0.00331465	0.00348689	0.343853
cg16009877	-0.0023117	0.00492274	0.639557
cg16009970	-0.0177532	0.00754066	0.0202978
cg16009988	0.00129886	0.0118684	0.91305
cg16010089	0.0137797	0.00632521	0.0314614
cg16010108	0.000800247	0.00437042	0.855046
cg16010111	0.0073548	0.00647324	0.258305
cg16010121	0.00161369	0.00421559	0.7026
cg16010163	0.00622636	0.00372262	0.0972025
cg16010178	0.00226632	0.00720339	0.753637
cg16010207	-0.00793454	0.00699913	0.259364
cg16010214	0.00274657	0.001447	0.0602549
cg16010218	0.00668608	0.00772912	0.38886
cg16010261	-0.00976448	0.00619466	0.117783
cg16010301	-0.00271606	0.00524204	0.605389
cg16010370	0.000545815	0.0017696	0.75832
cg16010403	-0.00225679	0.00471919	0.63343
cg16010427	-0.00092796	0.00711864	0.896518
cg16010433	0.00857673	0.00758019	0.260276
cg16010458	-0.000432502	0.00240672	0.857708
cg16010467	0.00418181	0.00373257	0.264958
cg16010504	-0.00475632	0.00642301	0.460538
cg16010516	0.00299219	0.00344923	0.387525
cg16010522	0.00155646	0.00508875	0.760277
cg16010596	0.00843604	0.00616579	0.173988
cg16010667	0.00894765	0.00557949	0.111604
cg16010672	0.00614421	0.00916889	0.504164
cg16010707	-0.00147779	0.00216038	0.495362
cg16010717	-0.00303499	0.00370851	0.414876
cg16010723	0.00118293	0.00214443	0.582303
cg16010769	-0.00279747	0.00412231	0.498781
cg16010788	-0.00523527	0.00588072	0.375243
cg16010808	-0.000754372	0.00152076	0.620832
cg16010809	-0.00696661	0.00336326	0.04062
cg16010827	0.00307652	0.00284674	0.282145
cg16010904	0.0109669	0.00548044	0.0477992
cg16010911	-0.0020328	0.00375712	0.589546
cg16010913	0.000808149	0.00362912	0.824187
cg16010948	-0.00196177	0.00281339	0.487061
cg16011033	0.00152101	0.00712663	0.831382
cg16011078	0.000130185	0.00396232	0.973848
cg16011130	-0.00633932	0.0044943	0.161156
cg16011164	0.00716917	0.00419138	0.0899503
cg16011173	0.0016765	0.00134949	0.216714
cg16011217	0.0139005	0.00746379	0.0651682
cg16011250	0.00932082	0.00678981	0.172568
cg16011258	0.000996003	0.00128923	0.441412
cg16011371	-0.00944176	0.00493022	0.058033
cg16011383	-0.00335171	0.00323626	0.302587
cg16011470	0.000368766	0.00186312	0.843459
cg16011496	-0.00307449	0.00344367	0.373881
cg16011559	0.000813517	0.00147277	0.581793
cg16011583	-0.00454657	0.0021436	0.0361284
cg16011593	-0.0141984	0.00866385	0.10406
cg16011594	0.00550649	0.00553015	0.321532
cg16011604	0.000736108	0.00143761	0.609633
cg16011679	-0.00156601	0.00156668	0.319671
cg16011702	0.00201053	0.00297215	0.500146
cg16011762	0.00343209	0.00419896	0.415453
cg16011852	-0.000943298	0.00319399	0.768285
cg16011904	-0.00771212	0.00847852	0.364983
cg16011907	-0.000725364	0.00177887	0.684223
cg16012007	-0.00291253	0.00124418	0.0210055
cg16012048	-0.0072429	0.00535667	0.179059
cg16012091	0.00499787	0.00744112	0.503186
cg16012111	0.00302428	0.00249356	0.227744
cg16012162	0.00387358	0.00347727	0.267676
cg16012203	0.00195708	0.00553303	0.724222
cg16012224	-0.0068155	0.00437705	0.122269
cg16012263	-0.000191979	0.00320956	0.95241
cg16012294	0.00686772	0.0132319	0.604766
cg16012323	-0.0110833	0.0247279	0.654866
cg16012348	-0.00571405	0.00460954	0.217709
cg16012388	0.00445789	0.00714859	0.534155
cg16012408	0.00193705	0.00404381	0.63286
cg16012447	-0.00550593	0.00601457	0.361932
cg16012473	0.00132504	0.00439841	0.763779
cg16012478	-0.00318827	0.00552288	0.564906
cg16012489	0.00340024	0.00456981	0.458395
cg16012528	0.00700038	0.00825197	0.398065
cg16012589	-0.000739124	0.00337579	0.827089
cg16012597	-0.00512998	0.0046182	0.269025
cg16012642	-8.14602e-05	0.00241933	0.9732
cg16012649	-0.00252504	0.00803109	0.753796
cg16012690	0.0158982	0.00828333	0.0574909
cg16012713	-0.00462829	0.00594452	0.437869
cg16012719	-0.00134207	0.00266136	0.615055
cg16012769	0.00217096	0.005047	0.667914
cg16012773	0.00438736	0.00610903	0.474144
cg16012803	-0.00134824	0.00284215	0.636159
cg16012919	0.00179354	0.000979024	0.0696139
cg16012937	0.00788882	0.00932288	0.399258
cg16012949	-0.000820142	0.00303174	0.787259
cg16012953	-0.000832503	0.0047274	0.860532
cg16013006	-0.00127723	0.00171032	0.456763
cg16013015	4.3858e-05	0.000998928	0.965058
cg16013097	-0.00768768	0.00496487	0.124344
cg16013139	-0.0007454	0.00381931	0.845616
cg16013142	-0.0112222	0.00852013	0.190479
cg16013173	0.00395034	0.00354	0.266846
cg16013223	0.0100778	0.00882569	0.255944
cg16013246	-0.00103977	0.00101658	0.308602
cg16013247	0.00889281	0.00812549	0.276113
cg16013295	-0.000261079	0.00452627	0.954106
cg16013298	0.00130405	0.00409886	0.750963
cg16013309	-0.00145335	0.00310377	0.640513
cg16013325	0.000159795	0.00601656	0.978859
cg16013349	0.00156078	0.0020448	0.446893
cg16013371	-0.00393834	0.00241219	0.105344
cg16013454	0.00778549	0.00360881	0.033115
cg16013484	0.00279585	0.00428875	0.515798
cg16013485	0.00261186	0.0013142	0.0493164
cg16013543	0.000672102	0.00381063	0.860317
cg16013618	-0.00266909	0.00159097	0.0962038
cg16013670	-0.0024684	0.00538017	0.64727
cg16013680	0.00340595	0.0027926	0.225166
cg16013720	0.00143069	0.00726567	0.844254
cg16013727	0.0196313	0.0118549	0.100529
cg16013807	0.00436691	0.0049612	0.380629
cg16013888	0.0107351	0.00838204	0.202934
cg16013895	0.000356831	0.00346729	0.918216
cg16013896	0.000383975	0.00200722	0.848639
cg16013919	-0.0118504	0.0134153	0.378939
cg16013943	-0.00766436	0.00386845	0.0500138
cg16013966	0.00546515	0.00532314	0.306784
cg16014000	-0.000620859	0.00404047	0.878154
cg16014010	0.00525499	0.00583059	0.369374
cg16014031	0.00275836	0.00576025	0.632971
cg16014050	0.00535524	0.0052198	0.307127
cg16014060	-0.000792836	0.00562463	0.888156
cg16014076	0.00419231	0.00785491	0.594594
cg16014085	-0.00190887	0.00183275	0.299871
cg16014122	-0.000887347	0.00139227	0.525205
cg16014136	-0.00316403	0.00609482	0.604692
cg16014168	0.0012055	0.00292906	0.681444
cg16014177	0.00413748	0.00454634	0.364741
cg16014202	0.0049482	0.00491436	0.31616
cg16014208	-0.00904589	0.0144517	0.532628
cg16014213	0.00306738	0.00440713	0.487869
cg16014309	-0.00666258	0.00791044	0.401442
cg16014310	0.0137403	0.00714937	0.057161
cg16014412	0.00301397	0.00532996	0.572881
cg16014491	-0.00956601	0.00608849	0.118966
cg16014492	0.00152703	0.00436329	0.727017
cg16014523	-0.00366737	0.0210614	0.86208
cg16014551	0.0133656	0.00762962	0.082545
cg16014567	0.000105298	0.00471957	0.98224
cg16014568	-0.00561352	0.00395207	0.15827
cg16014606	0.011248	0.00648145	0.085419
cg16014624	-0.000875817	0.0036575	0.811188
cg16014631	0.0139177	0.00797264	0.083608
cg16014650	-0.000634921	0.00315217	0.840733
cg16014651	0.000193958	0.00402508	0.961653
cg16014655	0.00355183	0.00640951	0.580582
cg16014699	-0.00385032	0.00455237	0.399477
cg16014725	-0.0234612	0.00956113	0.0156755
cg16014770	-0.000328124	0.00115033	0.775985
cg16014852	-0.00118078	0.00442703	0.790175
cg16014862	-0.0177458	0.0106382	0.0980847
cg16014901	-0.00320035	0.00469787	0.49713
cg16014905	0.00695024	0.00688097	0.31464
cg16014906	0.0134833	0.00769537	0.0824886
cg16015000	-0.00466388	0.00552122	0.400069
cg16015031	-0.00310406	0.00177205	0.0825669
cg16015102	-0.00500316	0.0115201	0.664907
cg16015113	-0.00507175	0.0057547	0.380031
cg16015127	0.00996842	0.00479243	0.0398042
cg16015139	-0.0046318	0.00332885	0.166859
cg16015192	0.00478058	0.00288856	0.100723
cg16015205	0.000333313	0.00207526	0.872688
cg16015207	0.00314466	0.0100851	0.755764
cg16015267	-0.00050744	0.0023941	0.832528
cg16015276	0.00110993	0.00212727	0.602867
cg16015295	-0.00335568	0.0039991	0.403195
cg16015362	0.00280755	0.0103467	0.786623
cg16015397	-0.000510693	0.00333015	0.878395
cg16015423	-0.00556901	0.00446771	0.215181
cg16015468	-0.00339429	0.0116503	0.771325
cg16015474	-0.00027951	0.00384728	0.942213
cg16015488	-0.000826125	0.00736009	0.910831
cg16015543	-0.00328416	0.00329628	0.32124
cg16015593	-0.00406333	0.00863762	0.638968
cg16015594	-0.00413496	0.00402208	0.306134
cg16015622	-0.00100785	0.00475313	0.832463
cg16015728	-0.00137388	0.008115	0.865865
cg16015797	-0.00758252	0.00641497	0.239708
cg16015805	0.00625002	0.00724734	0.390317
cg16015816	-0.00853767	0.00619904	0.171179
cg16015829	-0.00122856	0.00305001	0.687858
cg16015857	0.00344401	0.00346347	0.322181
cg16015871	0.000947291	0.00412648	0.81885
cg16015966	0.000530913	0.00156039	0.73431
cg16016020	0.00121931	0.00336293	0.717606
cg16016034	-0.00330673	0.00393275	0.402241
cg16016036	0.000901631	0.0037002	0.807931
cg16016043	0.00978398	0.00967236	0.313938
cg16016063	0.00389942	0.00452351	0.390511
cg16016064	-0.00165697	0.00471991	0.726203
cg16016069	0.00760581	0.003213	0.0196393
cg16016104	-0.000814177	0.00304281	0.78952
cg16016124	-0.00320658	0.0038777	0.410037
cg16016165	0.000741048	0.0013045	0.571124
cg16016188	-0.00637347	0.00864245	0.462384
cg16016217	-0.00108494	0.00190579	0.570303
cg16016234	0.0020451	0.00129111	0.116018
cg16016270	-0.000221482	0.00106781	0.83606
cg16016281	0.00848904	0.00939083	0.36795
cg16016288	0.00354847	0.00623624	0.57049
cg16016319	-0.00289374	0.00312606	0.356602
cg16016334	0.0153802	0.0158363	0.33354
cg16016365	-0.00338224	0.00313572	0.283075
cg16016366	0.00145145	0.00345333	0.675067
cg16016431	-0.00137685	0.00744607	0.853634
cg16016465	-0.00163165	0.00490454	0.739996
cg16016471	0.000108111	0.00422055	0.97961
cg16016506	-0.00303715	0.00390991	0.438924
cg16016509	-0.00500754	0.00576757	0.387129
cg16016580	-0.0112692	0.0102863	0.275621
cg16016583	-0.00275748	0.00920815	0.765144
cg16016632	-0.00039274	0.00428399	0.927119
cg16016640	0.00158392	0.0033109	0.633302
cg16016641	-0.00077086	0.00156172	0.622557
cg16016710	0.000448667	0.00430692	0.917218
cg16016716	0.000525231	0.00699063	0.940242
cg16016737	-0.00636966	0.00691285	0.35881
cg16016766	0.000714484	0.0036485	0.845098
cg16016792	0.00310252	0.0040296	0.44296
cg16016888	-0.0103846	0.00484193	0.034136
cg16016951	-0.00285699	0.00228621	0.214029
cg16016960	-0.00611222	0.00812702	0.453577
cg16016993	-0.0121893	0.00817458	0.138739
cg16017045	0.0054942	0.00630406	0.385327
cg16017125	0.00163164	0.00348277	0.640346
cg16017130	0.000932643	0.00751111	0.901404
cg16017144	-0.000525772	0.0083205	0.949728
cg16017165	0.0012479	0.00128202	0.332458
cg16017181	-0.016367	0.0123766	0.188725
cg16017256	-0.00640544	0.00730017	0.382127
cg16017284	0.00599635	0.00540268	0.269426
cg16017287	-0.00131235	0.00332946	0.69421
cg16017313	0.00783328	0.00861791	0.365326
cg16017358	-0.000605927	0.00095633	0.527636
cg16017414	-0.000110931	0.00539155	0.983621
cg16017420	0.00537638	0.005387	0.320417
cg16017429	-0.000426332	0.00102004	0.676781
cg16017471	-0.007266	0.00614262	0.23936
cg16017492	-0.00012032	0.00354043	0.97295
cg16017521	0.00173019	0.00886566	0.845624
cg16017578	-0.000125117	0.00139772	0.928832
cg16017602	-0.000372307	0.00571724	0.948194
cg16017677	0.0015619	0.00106966	0.147039
cg16017696	0.00194224	0.00356329	0.58679
cg16017788	-0.00469118	0.00545634	0.391754
cg16017800	-0.00484158	0.00756035	0.523226
cg16017889	-0.00335602	0.0111089	0.763136
cg16017945	-0.012402	0.00578263	0.0341387
cg16017979	0.0147072	0.00983199	0.137505
cg16018002	0.00385594	0.00347178	0.269097
cg16018106	-0.03245	0.0157	0.0410508
cg16018124	-0.00152052	0.00344878	0.660145
cg16018130	0.0023414	0.0017583	0.185685
cg16018152	0.000702612	0.00109465	0.522277
cg16018154	-0.00638587	0.00332371	0.0572343
cg16018184	0.00112855	0.00177104	0.525279
cg16018191	0.0113365	0.00663941	0.0905071
cg16018204	0.00982855	0.00722694	0.176565
cg16018211	-0.00115286	0.00306434	0.707467
cg16018233	-0.000748162	0.00346798	0.829587
cg16018285	-0.00184087	0.00406202	0.651288
cg16018314	-0.00727389	0.00529999	0.17267
cg16018377	-0.00366213	0.00405018	0.367836
cg16018385	-0.000668677	0.00398319	0.866985
cg16018424	0.00324657	0.0073402	0.659125
cg16018427	0.00576414	0.00446656	0.199531
cg16018455	-0.00169305	0.00340154	0.61965
cg16018474	0.0013309	0.00229332	0.562854
cg16018488	0.00744372	0.00456466	0.105757
cg16018531	-0.00130885	0.00293836	0.656864
cg16018533	0.000226724	0.00937526	0.98075
cg16018548	0.0111624	0.00805683	0.168666
cg16018596	-0.00445735	0.0140549	0.751729
cg16018643	-0.00553724	0.00733944	0.452163
cg16018664	-0.000706411	0.00993341	0.943433
cg16018714	-0.00482849	0.00565879	0.395329
cg16018729	0.00673356	0.0157964	0.670728
cg16018754	0.00501668	0.00357585	0.163402
cg16018773	-0.00371163	0.00270889	0.173376
cg16018921	0.000423106	0.00574255	0.941397
cg16018956	-0.00334293	0.0033504	0.320541
cg16018972	-0.000405628	0.00137801	0.76903
cg16018987	-0.00545091	0.0040885	0.185162
cg16018995	0.00868262	0.00578479	0.136185
cg16019005	-0.00194301	0.00371803	0.602291
cg16019142	-0.000849832	0.00386016	0.826152
cg16019273	0.00115218	0.00335291	0.731765
cg16019317	-0.00198268	0.00180715	0.274937
cg16019352	0.0206789	0.0107365	0.0566349
cg16019360	0.00612159	0.00652536	0.350199
cg16019434	0.00417746	0.00605751	0.491851
cg16019436	0.000421426	0.00317851	0.894759
cg16019477	0.00699413	0.00379042	0.0676479
cg16019558	0.00231417	0.00470873	0.62406
cg16019610	-0.00402177	0.00609003	0.510362
cg16019612	0.00425797	0.00267392	0.114111
cg16019620	0.0130763	0.00875283	0.138
cg16019652	-0.00237369	0.00779583	0.761325
cg16019676	0.00602993	0.00310131	0.0543648
cg16019700	0.0038497	0.00275055	0.164395
cg16019751	-0.00212462	0.00412101	0.607179
cg16019809	0.00142729	0.00161103	0.377543
cg16019856	8.25798e-06	0.00233904	0.997189
cg16019875	-0.0100772	0.0061473	0.103961
cg16019898	-0.00153528	0.00395129	0.698346
cg16019932	0.00968904	0.00477555	0.0448419
cg16019978	0.0016872	0.00828744	0.839047
cg16020016	0.000175329	0.00427611	0.967367
cg16020022	-0.0189924	0.0100033	0.0601875
cg16020045	-0.00850041	0.00620942	0.173753
cg16020069	-0.000617285	0.00109872	0.575361
cg16020078	0.00343154	0.00391142	0.382195
cg16020118	0.00199331	0.00319446	0.533903
cg16020228	0.000192403	0.00118823	0.871658
cg16020249	0.000612706	0.00293537	0.835036
cg16020270	0.00375962	0.00274922	0.1742
cg16020279	0.00670642	0.00393653	0.0912214
cg16020346	0.000124149	0.00535348	0.98154
cg16020410	1.68014e-05	0.00138595	0.990349
cg16020436	-0.000785045	0.00451671	0.862329
cg16020437	0.00104981	0.00430083	0.807603
cg16020486	-0.00787724	0.00455518	0.0865118
cg16020490	-0.0041588	0.00864106	0.631254
cg16020508	-0.00600142	0.0052052	0.25138
cg16020556	-0.000704095	0.00746652	0.925039
cg16020672	-0.00257623	0.00872989	0.768461
cg16020674	-0.00808633	0.0083011	0.332093
cg16020689	-0.00311032	0.00385046	0.420931
cg16020706	-0.0110302	0.00765336	0.15231
cg16020740	-0.00836111	0.00600703	0.166714
cg16020747	0.0026384	0.00298076	0.377976
cg16020759	-0.0096453	0.0100307	0.338331
cg16020803	-0.0160968	0.00816688	0.0511932
cg16020805	0.00135171	0.00407911	0.740981
cg16020840	0.00647213	0.00667419	0.334273
cg16020853	-0.00177678	0.00197761	0.370874
cg16020883	-0.00285315	0.00314126	0.36568
cg16020904	0.00585487	0.00753608	0.438849
cg16020955	0.00531178	0.00535874	0.323707
cg16020986	0.00304636	0.00279123	0.277438
cg16021018	-0.00178068	0.00317363	0.575858
cg16021052	0.000113005	0.00279111	0.967777
cg16021113	-0.00514144	0.00777151	0.509602
cg16021119	-0.000110089	0.00406372	0.978436
cg16021126	0.000370912	0.0013959	0.790946
cg16021135	-0.00056729	0.00423025	0.893562
cg16021157	-0.00586859	0.00384047	0.129309
cg16021165	-0.00104199	0.00522861	0.8424
cg16021181	-0.00328885	0.00651389	0.614623
cg16021182	-0.00141232	0.000986967	0.155224
cg16021184	-0.00119191	0.00266857	0.655993
cg16021364	0.00386393	0.00977955	0.693518
cg16021369	0.00216835	0.00982037	0.825649
cg16021409	0.00707775	0.00655091	0.282275
cg16021428	-0.00737659	0.00724267	0.31064
cg16021498	0.0015302	0.00308847	0.62125
cg16021537	-0.00326892	0.00350512	0.353026
cg16021551	0.00522442	0.00388999	0.181974
cg16021609	0.00400799	0.00527627	0.449074
cg16021678	-0.0042943	0.0136443	0.753551
cg16021775	-0.000620045	0.00236889	0.793999
cg16021847	-0.00488783	0.0044119	0.27029
cg16021896	0.00286308	0.00676522	0.672957
cg16021903	-0.00747911	0.00862031	0.38746
cg16021909	0.00229865	0.00515682	0.656639
cg16021925	-0.00226584	0.00283434	0.425735
cg16021929	-0.00160521	0.00179859	0.374047
cg16021939	-0.0115292	0.012144	0.344475
cg16021953	0.00259772	0.00322729	0.42257
cg16021958	0.0027191	0.010973	0.804743
cg16021967	-0.00253107	0.00297176	0.396193
cg16022017	0.00193032	0.003104	0.535284
cg16022038	-0.0140185	0.0156347	0.371843
cg16022081	-0.000701874	0.00321427	0.827544
cg16022133	-0.00940373	0.00912004	0.304712
cg16022140	0.00206323	0.00329481	0.532455
cg16022189	0.00649671	0.00406285	0.112626
cg16022195	0.0119208	0.00579831	0.0421155
cg16022206	0.00548409	0.00796418	0.492502
cg16022230	-0.000250823	0.00127919	0.844903
cg16022266	0.0135556	0.0188132	0.472696
cg16022279	-0.00260276	0.00551841	0.638094
cg16022304	-0.000350274	0.00693664	0.959817
cg16022315	-0.00594491	0.00558045	0.289026
cg16022317	-0.000305879	0.00185214	0.869124
cg16022428	0.000725924	0.00632701	0.908861
cg16022515	0.00426183	0.00437688	0.332296
cg16022542	0.00240381	0.00461701	0.603644
cg16022553	0.0131602	0.00859922	0.128737
cg16022555	-0.000323503	0.00317433	0.919009
cg16022580	0.00410653	0.00368302	0.267241
cg16022595	-0.00320997	0.00234473	0.173734
cg16022692	-0.00477832	0.00366591	0.195095
cg16022726	-0.0133675	0.0163195	0.414463
cg16022743	0.0178558	0.00772427	0.0226258
cg16022876	0.0105407	0.00990263	0.289423
cg16022904	0.00780108	0.00354054	0.0296165
cg16022936	0.00399143	0.00881822	0.651688
cg16022942	0.00583502	0.00660902	0.379189
cg16022979	0.00160974	0.00516712	0.755974
cg16023029	-0.00334067	0.00503046	0.507998
cg16023065	0.00821695	0.00921574	0.374507
cg16023106	0.00320674	0.00392392	0.415532
cg16023107	0.00272623	0.00481781	0.572617
cg16023110	0.00179185	0.00603839	0.767212
cg16023122	0.0127654	0.00989758	0.199794
cg16023162	0.000443367	0.00150315	0.768571
cg16023177	-0.00449383	0.00625805	0.474199
cg16023244	0.000160404	0.00483061	0.97357
cg16023272	-0.000738528	0.00476012	0.876983
cg16023274	0.00039856	0.00138934	0.774742
cg16023304	-0.00255479	0.0052554	0.627827
cg16023306	-0.00431874	0.00608131	0.479077
cg16023331	0.00105982	0.005722	0.853393
cg16023337	-0.00310249	0.00394048	0.432747
cg16023355	-0.00241101	0.00374216	0.520709
cg16023400	-0.00319194	0.00527549	0.546369
cg16023415	-0.00251126	0.00242908	0.303443
cg16023434	-0.00451624	0.00925008	0.626336
cg16023497	-0.00361967	0.00571401	0.527716
cg16023545	0.000812175	0.00182865	0.657798
cg16023546	-0.0041823	0.00500232	0.404895
cg16023551	-0.000939689	0.000980108	0.339744
cg16023581	0.0050552	0.0042722	0.239205
cg16023600	0.00107463	0.00490164	0.826863
cg16023637	-0.00329056	0.00504171	0.515308
cg16023661	-0.00247873	0.00329932	0.454057
cg16023662	0.0280993	0.0255659	0.274083
cg16023693	0.000906021	0.00461176	0.844607
cg16023770	0.0018702	0.00289391	0.519437
cg16023796	0.00834708	0.00378433	0.0294475
cg16023864	0.000207622	0.00213248	0.922613
cg16023885	0.000137512	0.00318668	0.965657
cg16023894	-0.00521731	0.00533888	0.330561
cg16023896	0.00557239	0.00837951	0.507416
cg16023912	0.0135563	0.00573633	0.0198401
cg16023914	0.00910788	0.0143593	0.527188
cg16023920	-0.00100144	0.00536525	0.85227
cg16023924	0.000276973	0.00324576	0.932148
cg16023936	-0.00616294	0.00461442	0.184394
cg16023943	-0.0113963	0.0115725	0.326858
cg16023991	0.0033718	0.00638239	0.598339
cg16024005	-0.00489637	0.00410491	0.235465
cg16024028	-0.00503458	0.00337216	0.138253
cg16024058	0.0142161	0.00785687	0.0730729
cg16024214	0.00417624	0.00435915	0.340106
cg16024219	0.00607498	0.00358991	0.0933808
cg16024258	-0.0132842	0.00799165	0.0992582
cg16024263	-0.00120486	0.00697938	0.863252
cg16024273	0.0116148	0.00926221	0.212452
cg16024274	-0.00210013	0.00631891	0.740241
cg16024318	0.000273071	0.00127049	0.83021
cg16024377	-0.00288587	0.00635165	0.650456
cg16024396	-0.000292631	0.00314133	0.925947
cg16024523	-0.00233036	0.00787406	0.767813
cg16024529	0.000156676	0.0037788	0.967002
cg16024530	-0.0107999	0.00646994	0.0978607
cg16024551	0.000980007	0.00358509	0.785083
cg16024613	-0.00226059	0.00307404	0.463645
cg16024677	-0.0168332	0.00827147	0.0442029
cg16024702	-0.0118319	0.00622377	0.059861
cg16024801	0.0152547	0.00976878	0.121209
cg16024820	0.000624097	0.00389749	0.873069
cg16024834	0.00188471	0.00131607	0.154907
cg16024836	-0.00103406	0.00295959	0.727451
cg16024886	-0.000364074	0.0033628	0.913979
cg16024891	0.00319838	0.00360285	0.376585
cg16024892	0.00308948	0.00375213	0.412033
cg16024904	0.00264203	0.0197958	0.894066
cg16024916	0.0074526	0.00723572	0.305242
cg16024932	-0.000713296	0.00361617	0.843988
cg16024933	-0.000194114	0.00128548	0.880243
cg16024937	-0.0018865	0.00369984	0.611134
cg16024950	0.00260898	0.00242928	0.285144
cg16024981	0.00739927	0.00666108	0.269024
cg16025003	-3.74661e-06	0.00587258	0.999492
cg16025008	0.00122424	0.001215	0.315818
cg16025030	-0.00779976	0.00399101	0.0531546
cg16025035	-0.00312809	0.00571884	0.585481
cg16025068	0.00388088	0.00818876	0.636474
cg16025094	3.99018e-05	0.00193075	0.983548
cg16025118	-0.00599186	0.0118776	0.614926
cg16025149	-0.00529741	0.00530894	0.320514
cg16025188	0.00528567	0.0101476	0.60348
cg16025200	0.00703818	0.00686135	0.307209
cg16025410	-0.00458232	0.00308366	0.140089
cg16025451	-0.0020178	0.00255953	0.432158
cg16025458	0.00179813	0.00276767	0.517222
cg16025468	-0.00318393	0.00178773	0.0776252
cg16025492	0.00253878	0.00303724	0.404999
cg16025567	0.0013279	0.00215055	0.538178
cg16025584	0.00363086	0.00143143	0.012573
cg16025611	-0.00714731	0.00547778	0.194642
cg16025624	0.000129158	0.00453588	0.977334
cg16025685	-0.00208677	0.00238078	0.382629
cg16025709	-0.00294413	0.00323023	0.364026
cg16025731	0.000159528	0.00271824	0.953305
cg16025792	-0.003401	0.00266835	0.205099
cg16025819	-0.0172077	0.00803512	0.0343959
cg16025833	-0.00854285	0.00887023	0.337576
cg16025847	-0.000759644	0.00102759	0.461304
cg16025948	-0.00335935	0.00318617	0.293991
cg16026005	-0.00375573	0.00576576	0.516133
cg16026015	0.00949169	0.0065478	0.149964
cg16026035	-0.00213716	0.00561318	0.704117
cg16026088	0.00240151	0.00214641	0.265597
cg16026189	0.00461574	0.00299512	0.126116
cg16026201	0.00174461	0.00618278	0.778331
cg16026212	0.00806875	0.00625071	0.199413
cg16026241	0.00498682	0.0102016	0.625919
cg16026279	-0.0056361	0.00752036	0.45516
cg16026299	0.000335851	0.0011603	0.77277
cg16026346	-0.000436438	0.00235782	0.853483
cg16026352	-0.00474	0.00319536	0.140777
cg16026362	-0.00169569	0.00490413	0.730167
cg16026475	0.00250104	0.00659867	0.705389
cg16026501	0.00587732	0.00547471	0.285336
cg16026522	-0.0024315	0.00400044	0.544545
cg16026550	0.00334081	0.00182794	0.0702668
cg16026561	0.00574933	0.00510177	0.262181
cg16026603	0.00284429	0.00611744	0.642872
cg16026627	0.00164753	0.00127947	0.200517
cg16026647	-0.00286953	0.00258636	0.269596
cg16026753	-0.00616224	0.0132907	0.643798
cg16026760	0.000289263	0.00117952	0.806721
cg16026861	-0.00404129	0.00322745	0.213119
cg16026862	0.00170918	0.00427185	0.689844
cg16026902	-0.000276065	0.00275439	0.920343
cg16026958	-0.00215126	0.00395404	0.587477
cg16027098	-0.00339849	0.0027241	0.214792
cg16027110	-0.0008665	0.00353923	0.807038
cg16027122	-0.00134439	0.00437606	0.75925
cg16027132	0.00443564	0.00657308	0.501182
cg16027147	-0.0103432	0.00893887	0.249692
cg16027267	0.00437972	0.00631866	0.489656
cg16027289	0.00221753	0.00478519	0.643966
cg16027310	0.00488046	0.00404545	0.230203
cg16027311	-0.00384836	0.00513226	0.454925
cg16027321	0.0100629	0.00715841	0.162568
cg16027343	-0.00179578	0.00443055	0.686018
cg16027376	-0.00345698	0.00268721	0.200937
cg16027378	0.000632512	0.00647599	0.922369
cg16027397	-0.0181602	0.0108496	0.0969573
cg16027403	0.00328661	0.0028447	0.250408
cg16027412	-0.00673775	0.00887609	0.449393
cg16027420	0.00470168	0.00830793	0.572575
cg16027453	-0.00746222	0.00463097	0.109913
cg16027497	0.00485611	0.0041652	0.246141
cg16027505	-0.00040208	0.0010365	0.69881
cg16027546	-0.00570293	0.00538192	0.291586
cg16027574	0.00154146	0.00343689	0.654656
cg16027614	-0.00438043	0.00442694	0.324555
cg16027677	0.00179908	0.00743366	0.809209
cg16027706	0.00343117	0.00530116	0.518796
cg16027727	0.00367599	0.00568451	0.51917
cg16027728	0.0037663	0.00522446	0.472474
cg16027729	-0.00330172	0.00288371	0.254668
cg16027745	0.00622741	0.00620067	0.317393
cg16027761	0.00218847	0.00171334	0.204134
cg16027847	-0.00465297	0.0032269	0.152112
cg16027949	-0.00897738	0.00484176	0.066348
cg16028001	-0.00228844	0.00464122	0.622929
cg16028012	3.35264e-05	0.00320857	0.991682
cg16028023	-0.00286921	0.00335416	0.394147
cg16028064	-0.000449727	0.00101011	0.657016
cg16028098	-0.00430121	0.0035167	0.223866
cg16028117	0.0022276	0.00774466	0.774161
cg16028136	0.00913014	0.00791736	0.251292
cg16028169	-0.00195027	0.00235908	0.41016
cg16028171	-0.00268851	0.00670949	0.689403
cg16028175	-0.00874544	0.00582815	0.136285
cg16028197	-0.00270117	0.00338915	0.427134
cg16028201	-0.00102745	0.00102755	0.319515
cg16028222	0.00863751	0.00647059	0.18462
cg16028310	0.00112915	0.0036453	0.757323
cg16028371	0.00538385	0.00219449	0.0156946
cg16028485	0.00218843	0.00378161	0.563952
cg16028499	0.0041531	0.00395537	0.295983
cg16028511	0.00522711	0.00383321	0.175416
cg16028549	-0.00399194	0.00555783	0.474095
cg16028555	0.000487422	0.00405818	0.904612
cg16028578	-0.000527292	0.00115807	0.64976
cg16028599	0.009867	0.0040598	0.0166691
cg16028666	-0.000727201	0.00279578	0.795259
cg16028694	0.000668188	0.00351215	0.849457
cg16028735	-0.000573962	0.00127804	0.65423
cg16028748	-0.00126555	0.00373173	0.735145
cg16028753	-0.00770677	0.00735761	0.297145
cg16028793	-0.00214348	0.00177899	0.230787
cg16028868	0.00403702	0.00436061	0.356544
cg16028893	-0.0025627	0.00299927	0.394685
cg16028934	-0.00020583	0.00143318	0.886061
cg16028965	0.00750694	0.00867044	0.388446
cg16028986	0.000434924	0.000984308	0.659444
cg16028999	-0.00438393	0.00633039	0.490043
cg16029176	0.00633291	0.00682467	0.355432
cg16029189	-0.00192099	0.00346353	0.580251
cg16029256	0.00013213	0.00613489	0.982855
cg16029260	0.00300314	0.00715661	0.675558
cg16029289	0.00560521	0.0048844	0.253591
cg16029351	-0.00292465	0.00365222	0.424951
cg16029361	-0.00405297	0.0042554	0.34293
cg16029368	0.00118555	0.00151127	0.434417
cg16029447	-0.00236696	0.00315364	0.454498
cg16029453	-0.00111263	0.00225246	0.622301
cg16029533	0.0597332	0.0537809	0.269087
cg16029534	0.00160725	0.00334316	0.631627
cg16029623	0.00582672	0.0118138	0.622829
cg16029636	0.000685781	0.0010291	0.506531
cg16029645	0.00178468	0.00549217	0.745826
cg16029659	0.00333225	0.00706207	0.637951
cg16029661	-0.00176254	0.00619404	0.776512
cg16029747	0.00480357	0.00593554	0.420065
cg16029760	-0.00318434	0.00190156	0.0968036
cg16029840	-0.000297486	0.00136407	0.827758
cg16029875	-0.00229846	0.00426278	0.590823
cg16029876	-0.00447866	0.00531152	0.400915
cg16029900	-0.000257195	0.00546182	0.962526
cg16029913	-0.00899148	0.00636839	0.160754
cg16029918	-0.0022558	0.00339567	0.507852
cg16029975	-0.00110161	0.00155467	0.480057
cg16030006	-0.00626082	0.00309354	0.045367
cg16030011	0.00279308	0.00534777	0.602501
cg16030093	-2.25539e-05	0.00117292	0.984693
cg16030113	0.00270655	0.00664102	0.684382
cg16030145	0.0124384	0.00885675	0.162967
cg16030177	-0.00623209	0.00534752	0.246326
cg16030206	0.0116321	0.006748	0.0875069
cg16030207	-0.000523301	0.00388123	0.892989
cg16030261	-0.0047783	0.0029161	0.104105
cg16030275	-0.00408446	0.00387906	0.29463
cg16030302	0.0021172	0.00443459	0.633988
cg16030336	0.00230417	0.00326487	0.48181
cg16030377	-0.000133883	0.00132423	0.91965
cg16030427	-0.00255855	0.002209	0.24923
cg16030471	0.000547916	0.00812603	0.946362
cg16030510	-0.00251237	0.00324077	0.439832
cg16030516	0.00965871	0.00376253	0.0115743
cg16030538	-0.000996461	0.00150544	0.50939
cg16030540	0.00158739	0.00505836	0.754246
cg16030541	0.000773661	0.00562936	0.890935
cg16030580	-0.00293708	0.006989	0.675113
cg16030593	0.0178075	0.00914066	0.0538974
cg16030694	-0.00385494	0.00856792	0.653632
cg16030703	-0.000863576	0.00108886	0.429394
cg16030751	-0.000506636	0.00329968	0.878248
cg16030758	0.0180457	0.00907735	0.049252
cg16030761	0.000218578	0.00350478	0.950383
cg16030771	0.00837334	0.0145292	0.565561
cg16030806	-0.000363396	0.00449938	0.935772
cg16030814	0.000640389	0.00696014	0.926856
cg16030869	0.0017251	0.00394531	0.66277
cg16030878	0.00653528	0.00380703	0.0888101
cg16030972	-0.00127745	0.00556816	0.818961
cg16030999	0.000717373	0.00268445	0.789781
cg16031039	0.00295971	0.00532081	0.579148
cg16031065	-0.00125545	0.00121169	0.302382
cg16031133	0.00115777	0.00162554	0.477798
cg16031136	-0.0137198	0.0089284	0.1272
cg16031179	-0.00537818	0.00899821	0.551251
cg16031250	0.00101273	0.00610991	0.868652
cg16031270	-0.000369155	0.0104224	0.971808
cg16031338	-0.000659063	0.0057061	0.908254
cg16031339	0.00376417	0.00720275	0.602284
cg16031373	0.00144637	0.0032673	0.658851
cg16031452	-0.00679236	0.00437108	0.123022
cg16031455	0.0036475	0.00311518	0.244133
cg16031501	7.25284e-05	0.00471221	0.987747
cg16031515	0.0136243	0.00908901	0.136691
cg16031528	0.000499533	0.00405599	0.902202
cg16031567	-0.00180992	0.0101305	0.858526
cg16031631	0.000181831	0.00480763	0.969897
cg16031671	0.00154437	0.00874933	0.86021
cg16031711	0.00172115	0.0014305	0.231444
cg16031718	0.00798717	0.00540608	0.142364
cg16031846	-0.00330062	0.00629662	0.601183
cg16031848	0.00380638	0.00357431	0.289199
cg16031872	-0.00318717	0.0016307	0.0531365
cg16031888	0.00227743	0.00130042	0.0826299
cg16031973	0.0181116	0.0075705	0.0184032
cg16031980	-0.00127868	0.00382884	0.739033
cg16032050	-0.0127306	0.00478865	0.00899813
cg16032061	-0.000412665	0.00948466	0.965374
cg16032065	-0.0034603	0.00337799	0.307869
cg16032101	-0.0203067	0.00752683	0.00805712
cg16032102	0.00591432	0.00422459	0.164285
cg16032108	0.00271225	0.00418659	0.518413
cg16032111	-0.000870303	0.0101329	0.931708
cg16032134	0.00494831	0.0172666	0.774961
cg16032162	-0.000185908	0.00191492	0.922833
cg16032227	-0.00373213	0.00249555	0.137593
cg16032244	-0.00276799	0.00351585	0.432775
cg16032273	0.00348049	0.00786243	0.658855
cg16032367	-0.00049814	0.00175785	0.777408
cg16032371	0.000898369	0.00381727	0.814372
cg16032384	-0.000782691	0.00116527	0.503171
cg16032408	0.00201166	0.00592006	0.734641
cg16032415	-0.00707597	0.00891418	0.428997
cg16032438	0.00316145	0.00465074	0.498051
cg16032470	0.00355159	0.00327769	0.280884
cg16032518	0.001942	0.00554644	0.726896
cg16032547	0.00993593	0.00477266	0.0396352
cg16032551	0.00400191	0.00489296	0.415156
cg16032570	0.000642049	0.00116726	0.583381
cg16032621	0.00320431	0.00309407	0.302607
cg16032635	-0.0127702	0.011111	0.252867
cg16032694	0.00311059	0.00473637	0.512692
cg16032703	0.00203698	0.00339972	0.550275
cg16032795	-0.00295555	0.00484308	0.542924
cg16032803	0.01169	0.00838431	0.165994
cg16032841	0.018199	0.00869077	0.0385106
cg16032884	-0.00419069	0.00336768	0.215956
cg16033053	0.000429664	0.00145181	0.767816
cg16033112	-0.00152488	0.00378804	0.688046
cg16033151	-0.0170166	0.00795926	0.0346936
cg16033274	0.00367145	0.00462681	0.429155
cg16033277	0.00405073	0.00676092	0.55029
cg16033299	-0.00225829	0.00251629	0.371396
cg16033376	-0.00123947	0.0018897	0.513229
cg16033410	0.00711921	0.00557922	0.204587
cg16033420	0.0567441	0.0373905	0.131931
cg16033476	-0.000957083	0.0050881	0.851137
cg16033503	0.0137366	0.00958247	0.154498
cg16033522	-0.00604626	0.00488149	0.21808
cg16033633	-0.000148903	0.0173709	0.993176
cg16033645	0.000779844	0.00406188	0.848097
cg16033673	0.0229275	0.0178503	0.20164
cg16033700	-0.00797969	0.00938655	0.397072
cg16033723	-0.000767777	0.00498304	0.877826
cg16033766	-0.00542643	0.00599479	0.367307
cg16033780	0.00208667	0.0108552	0.847912
cg16033837	-0.00191359	0.00434698	0.660633
cg16033846	0.00774464	0.00755015	0.307215
cg16033857	-0.00511117	0.00574508	0.375555
cg16033864	0.0046459	0.00767833	0.546359
cg16033921	-0.00168146	0.00370432	0.650765
cg16033936	0.00129168	0.00383614	0.736962
cg16033941	0.00148101	0.00107866	0.172493
cg16033964	-0.00075484	0.00479672	0.87524
cg16034046	-0.00071439	0.000930237	0.444123
cg16034060	-0.000145532	0.00436657	0.973472
cg16034082	-0.00790294	0.00590024	0.183143
cg16034096	0.00446285	0.00377237	0.239301
cg16034168	0.00187999	0.00275975	0.497141
cg16034233	-0.00489135	0.00342614	0.156173
cg16034260	0.00271085	0.00516758	0.600907
cg16034268	0.00272493	0.00460759	0.555444
cg16034336	-0.000588201	0.00328937	0.858403
cg16034393	1.79702e-05	0.00343483	0.995835
cg16034411	-0.00270421	0.00945222	0.775336
cg16034426	-0.0134118	0.00691839	0.0550702
cg16034458	-0.000194219	0.0010955	0.859603
cg16034517	-0.000613095	0.00416059	0.883115
cg16034521	-0.000933226	0.00262734	0.723109
cg16034526	-0.00711431	0.00519613	0.17369
cg16034541	0.00330855	0.00266615	0.217219
cg16034546	0.00514034	0.00368222	0.165478
cg16034562	-0.00468901	0.00821024	0.569064
cg16034567	-0.00974409	0.00566203	0.0880204
cg16034603	0.00189	0.00269247	0.484161
cg16034652	-0.006193	0.00622155	0.321682
cg16034742	0.00170369	0.00369717	0.645828
cg16034795	-0.000553065	0.00350463	0.874891
cg16034850	0.000666392	0.00402876	0.86892
cg16034863	-0.000896983	0.00465557	0.847567
cg16034881	0.000606569	0.00108548	0.577413
cg16034991	-0.0505599	0.0238322	0.0360847
cg16035002	0.00365005	0.00685889	0.595668
cg16035024	-0.00485154	0.00269425	0.0744416
cg16035098	-0.00113165	0.00276396	0.683006
cg16035102	0.00883083	0.00479782	0.0683289
cg16035152	-0.00328012	0.00413158	0.428924
cg16035189	0.000659439	0.00154066	0.669457
cg16035199	-2.09868e-05	0.00236179	0.992926
cg16035236	-0.0042115	0.00318438	0.188679
cg16035267	-0.0164149	0.028669	0.568086
cg16035277	-0.00179056	0.00249786	0.474967
cg16035285	-0.00508017	0.0158708	0.749492
cg16035357	0.00534004	0.00355681	0.136077
cg16035382	-0.00355174	0.00137705	0.0111973
cg16035419	0.00679752	0.00531386	0.203468
cg16035421	-0.00674856	0.00239796	0.00577621
cg16035438	0.0033995	0.00359498	0.346376
cg16035503	-0.00502107	0.00313189	0.111705
cg16035531	0.00679047	0.00717193	0.345773
cg16035534	0.00542064	0.00456007	0.237066
cg16035607	-7.0859e-05	0.00578067	0.990242
cg16035633	0.000976791	0.00470048	0.835757
cg16035667	-0.000832846	0.00411132	0.839836
cg16035714	-0.00669977	0.00374568	0.076372
cg16035718	-0.0042908	0.00330544	0.196918
cg16035723	-0.000717941	0.00403594	0.859133
cg16035729	-0.022167	0.022596	0.3287
cg16035735	0.00264326	0.00447814	0.556207
cg16035743	0.000578497	0.00663514	0.930679
cg16035777	0.00820319	0.00735731	0.26725
cg16035780	-0.0105276	0.0150745	0.486393
cg16035840	-0.00208048	0.00253836	0.414178
cg16035842	0.00380902	0.00442105	0.390768
cg16035921	0.00236278	0.00452728	0.602772
cg16036022	0.00213756	0.00517086	0.680114
cg16036025	-0.0111005	0.00735976	0.1343
cg16036046	-0.01557	0.00601393	0.0109029
cg16036142	-0.00331635	0.00166195	0.0484206
cg16036168	-0.00766692	0.0122755	0.533523
cg16036316	-0.00256014	0.00348246	0.463783
cg16036409	-0.00905758	0.00677514	0.183969
cg16036430	0.0143737	0.00946283	0.13159
cg16036450	0.0131217	0.00712664	0.0682369
cg16036471	-0.00785287	0.00378106	0.0400981
cg16036493	0.0117804	0.00558559	0.037166
cg16036528	-0.00196377	0.00284059	0.490793
cg16036584	0.00193865	0.00662234	0.77026
cg16036672	-0.000497768	0.00294772	0.866207
cg16036738	-0.0117899	0.00465038	0.0126159
cg16036820	0.00562293	0.00452626	0.216724
cg16036992	0.00237995	0.00428508	0.579725
cg16037021	0.000104608	0.00158351	0.947447
cg16037062	-0.000720314	0.00631192	0.909347
cg16037074	-0.00265309	0.00348573	0.44818
cg16037096	0.00152275	0.00140427	0.28053
cg16037106	0.00715043	0.00650648	0.274138
cg16037137	0.00253777	0.0103292	0.806371
cg16037142	-0.000849469	0.000820468	0.302737
cg16037187	0.00145027	0.00910625	0.87375
cg16037200	1.79259e-05	0.00338036	0.995778
cg16037274	-0.00218396	0.00555781	0.695101
cg16037280	-0.00190926	0.00717575	0.790674
cg16037563	-0.00159074	0.00482706	0.742358
cg16037569	0.000800378	0.00440842	0.856259
cg16037589	0.0117642	0.00907873	0.197709
cg16037593	0.000372321	0.00476906	0.937912
cg16037611	-0.00722844	0.00513027	0.161612
cg16037679	-0.000736303	0.00138914	0.597131
cg16037711	0.00487432	0.00646961	0.452779
cg16037749	0.00340934	0.00453355	0.453614
cg16037806	-0.00151755	0.00144768	0.296775
cg16037820	0.00433417	0.00505127	0.392706
cg16037896	0.00237745	0.00296372	0.424144
cg16037930	-0.00264754	0.0039385	0.502828
cg16037947	-0.00604543	0.00446517	0.178491
cg16037981	0.0171456	0.0146422	0.244095
cg16037983	-0.000363959	0.00396355	0.927
cg16038003	3.85903e-05	0.00252047	0.987811
cg16038030	0.000246725	0.00414095	0.952595
cg16038092	0.0022743	0.00347917	0.514651
cg16038120	0.00108985	0.00205186	0.596365
cg16038181	0.00481356	0.00330947	0.14861
cg16038183	0.00147681	0.00270493	0.586174
cg16038219	-0.00687953	0.00668806	0.30587
cg16038269	0.000110005	0.00279079	0.968628
cg16038327	0.010537	0.00924415	0.25678
cg16038331	-9.54722e-06	0.00435144	0.998253
cg16038337	0.000250733	0.00284558	0.929944
cg16038377	0.00393576	0.00418584	0.349109
cg16038379	0.00101084	0.00435219	0.816759
cg16038402	0.0167302	0.00886465	0.0617089
cg16038510	-0.000690975	0.00123823	0.577934
cg16038579	0.00232632	0.00463306	0.616574
cg16038590	-0.00112435	0.00419682	0.789265
cg16038593	0.0202223	0.00605013	0.00112954
cg16038616	0.00246615	0.00299126	0.411436
cg16038636	0.000610746	0.00415508	0.883406
cg16038738	0.00115746	0.00159071	0.468354
cg16038772	0.00643444	0.00300392	0.0343587
cg16038868	0.00378168	0.00152543	0.0146618
cg16038875	-0.000520354	0.00306416	0.865458
cg16038949	0.00598831	0.00675141	0.376995
cg16039034	-0.00272156	0.0105421	0.796757
cg16039071	-0.00179581	0.00462854	0.698763
cg16039113	0.00320001	0.00468069	0.4956
cg16039142	-0.00849664	0.00720016	0.240475
cg16039157	-0.00188053	0.00493316	0.703776
cg16039329	0.000878641	0.00439628	0.841952
cg16039342	0.000231935	0.00113234	0.838079
cg16039374	-0.00174469	0.00704993	0.804993
cg16039415	-0.00326444	0.00316156	0.304042
cg16039453	-0.0104931	0.00759511	0.169858
cg16039508	0.0118451	0.00435315	0.0075472
cg16039539	0.00100194	0.00326817	0.759735
cg16039651	0.00474984	0.00761555	0.534091
cg16039657	0.00967004	0.00741951	0.195136
cg16039660	0.00120983	0.00476262	0.799942
cg16039724	-0.000100898	0.00270568	0.970319
cg16039764	0.011304	0.00947243	0.235251
cg16039778	0.000656619	0.00438398	0.88121
cg16039867	-0.0129788	0.00692125	0.063369
cg16039869	0.00160259	0.0095629	0.867213
cg16039889	0.00319005	0.0150576	0.832605
cg16039954	-0.00315073	0.00452976	0.488144
cg16039960	0.00191517	0.00161278	0.237544
cg16039964	0.000271985	0.00114016	0.811891
cg16039972	0.00846376	0.00322056	0.00979217
cg16039979	0.019863	0.00937908	0.0364044
cg16040017	0.00700685	0.00461338	0.131628
cg16040058	0.00175756	0.00625756	0.779328
cg16040094	-0.00336929	0.00364672	0.357513
cg16040186	-2.82312e-06	0.00106666	0.997893
cg16040219	0.00596725	0.00786031	0.44935
cg16040230	0.00265873	0.00298217	0.374551
cg16040306	0.00255122	0.0117701	0.828794
cg16040341	0.0141074	0.00692172	0.0438925
cg16040385	0.00236826	0.00324734	0.467346
cg16040495	-0.000972733	0.00120841	0.422542
cg16040504	0.000484509	0.00146174	0.740917
cg16040542	-0.00423034	0.00379885	0.267842
cg16040564	-0.0058996	0.00711978	0.409082
cg16040573	-0.00274319	0.00363391	0.451902
cg16040581	-0.00486458	0.00517253	0.349004
cg16040614	-0.000413544	0.00336862	0.902514
cg16040763	-0.000342289	0.00108588	0.753182
cg16040838	-0.00103958	0.00131166	0.429703
cg16040911	0.007855	0.00555358	0.160017
cg16040935	-0.0108181	0.00933928	0.249187
cg16040993	0.00034736	0.00264215	0.89564
cg16040995	0.0153597	0.013334	0.251808
cg16041006	0.00413575	0.00358678	0.251343
cg16041062	-0.0033231	0.00441682	0.453405
cg16041090	0.00353616	0.00289708	0.224802
cg16041123	-0.00154264	0.00134552	0.254031
cg16041156	-0.00129905	0.00337436	0.700984
cg16041286	-0.00524391	0.00409601	0.203103
cg16041329	-0.00367845	0.0048277	0.447693
cg16041412	-0.00280251	0.00489286	0.567945
cg16041457	0.00738345	0.0101945	0.470417
cg16041511	-0.0043118	0.00458038	0.348545
cg16041538	-0.00390485	0.0040052	0.331688
cg16041550	0.00779836	0.00777196	0.317832
cg16041578	-0.00751618	0.00593759	0.208188
cg16041602	0.00198383	0.00538044	0.713039
cg16041611	-0.000474555	0.000923646	0.608415
cg16041617	0.00843471	0.00344204	0.0158129
cg16041686	-0.00222657	0.00292682	0.448406
cg16041695	-0.00310994	0.00909588	0.733062
cg16041704	-0.000502613	0.00383442	0.895948
cg16041720	-0.00402067	0.00881675	0.649255
cg16041784	-0.0126733	0.00533165	0.0191505
cg16041798	0.00235178	0.00678977	0.729713
cg16041806	0.0035804	0.00223531	0.112029
cg16041823	-0.000416008	0.002994	0.889742
cg16041981	0.00745535	0.00545397	0.174376
cg16042001	-0.00590145	0.00645309	0.36241
cg16042006	-0.00123062	0.00535649	0.81871
cg16042094	-0.0123376	0.00624775	0.0507602
cg16042099	0.00712554	0.00496077	0.153682
cg16042109	-0.0120941	0.00923712	0.193114
cg16042149	0.0037761	0.00240679	0.119484
cg16042178	0.00071542	0.00604803	0.90605
cg16042206	0.000175989	0.00458462	0.969448
cg16042212	-0.00253959	0.00354215	0.474889
cg16042247	0.0054775	0.00910785	0.548786
cg16042292	-0.0102288	0.00943903	0.280839
cg16042303	0.00223773	0.00316501	0.481022
cg16042363	-0.000904513	0.00318681	0.777065
cg16042379	0.002571	0.00344339	0.45684
cg16042410	0.00132298	0.00274964	0.631351
cg16042546	-0.000621142	0.00426528	0.884477
cg16042558	0.00674443	0.00377192	0.0764696
cg16042568	-0.020505	0.0161236	0.206102
cg16042608	0.00354143	0.00653996	0.589235
cg16042652	-0.00680742	0.00709398	0.339321
cg16042668	0.0084964	0.00546131	0.12259
cg16042841	-0.0198355	0.010338	0.0575668
cg16042932	0.00080045	0.00384032	0.83527
cg16042943	0.00120726	0.00414489	0.771387
cg16043046	0.000868643	0.00131206	0.509302
cg16043082	-0.00109079	0.00107727	0.313458
cg16043138	0.00335913	0.0101559	0.741447
cg16043144	0.00032159	0.00141802	0.821001
cg16043190	0.000759224	0.00143257	0.59718
cg16043223	0.000756175	0.00667408	0.909995
cg16043227	0.0129612	0.0285833	0.6511
cg16043230	0.00153207	0.00557348	0.783911
cg16043255	0.000607364	0.00361814	0.866991
cg16043283	0.00222996	0.0043434	0.608673
cg16043345	-0.00498073	0.00641945	0.439454
cg16043357	-0.000538798	0.004696	0.90886
cg16043368	0.00781339	0.00948556	0.411853
cg16043370	0.00020969	0.00311849	0.94651
cg16043373	0.00517851	0.00555403	0.353141
cg16043388	0.00026367	0.00326673	0.935814
cg16043429	-0.00283797	0.004892	0.562996
cg16043523	0.00733566	0.00453336	0.108443
cg16043555	0.00112155	0.0015476	0.470146
cg16043604	-0.00377424	0.0032291	0.244957
cg16043635	-0.00176265	0.00421292	0.676462
cg16043641	-0.0044842	0.00478296	0.350501
cg16043651	0.000264724	0.00448045	0.95299
cg16043655	-0.00771422	0.00573264	0.181128
cg16043662	-0.0088704	0.00477711	0.0659592
cg16043669	-0.000802937	0.00632896	0.899273
cg16043700	0.000330103	0.00337224	0.922196
cg16043724	-0.000272148	0.00189603	0.886125
cg16043737	0.00357936	0.00293925	0.225867
cg16043757	-0.00202973	0.00252207	0.422647
cg16043820	0.000463066	0.00200017	0.817339
cg16043840	0.00411626	0.00476725	0.389738
cg16043879	-0.00340994	0.00263636	0.198524
cg16043888	-0.00131809	0.00379226	0.728812
cg16043891	0.0056443	0.00402712	0.163808
cg16043968	0.00100285	0.00380265	0.792478
cg16043990	-0.00134223	0.00127418	0.294422
cg16044109	0.00205691	0.00468534	0.6615
cg16044211	0.000275019	0.00653216	0.966492
cg16044222	-0.00184804	0.00218938	0.400416
cg16044277	0.00353208	0.0065152	0.588806
cg16044305	-0.00163133	0.00357649	0.649181
cg16044379	0.00953817	0.00460786	0.0407539
cg16044482	-0.00739123	0.00766055	0.336702
cg16044562	0.00246288	0.00332444	0.46034
cg16044565	-0.00223579	0.00146162	0.128919
cg16044573	0.000623231	0.000820371	0.449034
cg16044575	0.0182821	0.0460291	0.691987
cg16044595	-0.000240144	0.00607213	0.968523
cg16044603	-0.00835725	0.00803655	0.300624
cg16044631	0.0078676	0.00513412	0.12824
cg16044672	-0.00169982	0.00748475	0.820757
cg16044674	-0.000439542	0.00145263	0.762768
cg16044734	0.143579	0.0524958	0.00725273
cg16044777	-0.00235073	0.00406713	0.564436
cg16044810	-0.00133986	0.00636769	0.833726
cg16044871	0.00792688	0.00475636	0.098391
cg16044919	-0.0113991	0.00732609	0.122539
cg16044925	-0.00085573	0.001532	0.57757
cg16045043	0.00382846	0.00827537	0.644525
cg16045271	-0.00050892	0.00183264	0.781756
cg16045340	-0.00291208	0.0033878	0.391857
cg16045347	-0.000737451	0.00419304	0.86071
cg16045355	-0.00485397	0.00636038	0.446975
cg16045390	0.0137624	0.00643923	0.0347513
cg16045423	-0.00481056	0.00627516	0.44493
cg16045459	-0.00312194	0.00924129	0.736127
cg16045497	0.00338064	0.010377	0.745196
cg16045566	-0.000141754	0.00104775	0.892623
cg16045595	0.00364506	0.00357361	0.30993
cg16045612	-0.00293416	0.00331525	0.378026
cg16045662	-8.51861e-05	0.00157734	0.957026
cg16045677	-0.0033395	0.00260612	0.202699
cg16045681	-0.00265982	0.00841052	0.752402
cg16045731	-2.09517e-05	0.00353811	0.995286
cg16045750	0.00344266	0.00432807	0.428048
cg16045811	-0.00535236	0.00309523	0.0865232
cg16045823	-0.00182555	0.00465705	0.695805
cg16045838	-0.00679177	0.00465263	0.147153
cg16045897	0.000576238	0.00667684	0.931379
cg16045911	-0.00471841	0.00755845	0.533729
cg16045977	-0.00250904	0.00568918	0.660049
cg16046028	0.000191875	0.00230597	0.933835
cg16046068	0.000340473	0.00326785	0.917206
cg16046143	-0.00203773	0.00361238	0.573817
cg16046196	-0.00786134	0.00491992	0.112892
cg16046210	-0.000268472	0.00104043	0.79685
cg16046214	-0.000847595	0.00172417	0.623967
cg16046226	-0.00760138	0.00421162	0.0737835
cg16046227	-0.00274034	0.00354951	0.441721
cg16046261	-0.00679314	0.00373511	0.0716248
cg16046375	0.00603923	0.00512388	0.241038
cg16046378	0.0161896	0.00674137	0.0179723
cg16046391	0.000816258	0.0051807	0.875089
cg16046444	-0.000761361	0.00118901	0.523266
cg16046465	-0.000418197	0.0011826	0.724284
cg16046493	-0.00135565	0.00444957	0.761183
cg16046505	0.01452	0.00839349	0.0864008
cg16046525	-0.000426348	0.0059534	0.943037
cg16046561	-0.000499601	0.00187823	0.790731
cg16046586	-0.00163758	0.00906185	0.85692
cg16046593	-0.0152281	0.0153656	0.323799
cg16046605	-0.0133515	0.0537116	0.804143
cg16046616	-0.0029535	0.00240268	0.221553
cg16046667	0.00070569	0.00407431	0.862803
cg16046673	0.00166659	0.00163941	0.311545
cg16046740	-0.000282798	0.00145993	0.846756
cg16046769	0.00969359	0.00948497	0.308986
cg16046810	-0.000191834	0.00336213	0.954601
cg16046833	-0.00228232	0.00829404	0.783688
cg16046891	0.00213498	0.00320455	0.506631
cg16046898	0.00170331	0.00430771	0.693293
cg16046937	0.0119962	0.0106858	0.263996
cg16046954	0.0023887	0.00265459	0.370138
cg16047011	-0.00930466	0.00589565	0.117334
cg16047053	0.00488068	0.00507635	0.338395
cg16047094	0.0104297	0.0100006	0.299237
cg16047117	-0.00971396	0.00909351	0.287714
cg16047144	-0.00808964	0.0108495	0.457456
cg16047147	-0.00798565	0.00660501	0.229198
cg16047172	-0.000650694	0.00902971	0.942682
cg16047223	-0.00187185	0.00290221	0.520264
cg16047262	-0.00610068	0.0042637	0.15526
cg16047279	-0.00206786	0.00229626	0.369768
cg16047291	0.000507269	0.0062795	0.93576
cg16047292	-4.36733e-05	0.00595264	0.994159
cg16047348	-0.00272675	0.00374038	0.467522
cg16047386	0.00682558	0.00653579	0.298577
cg16047401	-0.00150471	0.00448551	0.737906
cg16047405	-0.00285286	0.00582223	0.625096
cg16047471	0.000202527	0.00496528	0.967537
cg16047490	-0.00114985	0.00121145	0.344588
cg16047567	-0.00858745	0.00911403	0.348107
cg16047584	0.000324466	0.00493125	0.947656
cg16047663	-0.00908182	0.00701615	0.198184
cg16047670	-0.00453849	0.00598369	0.449759
cg16047673	-0.0185034	0.0231737	0.426292
cg16047718	-0.00302901	0.00421324	0.473684
cg16047765	-0.00879539	0.0095563	0.359354
cg16047823	-0.000120862	0.00332636	0.97108
cg16047828	0.00141193	0.0042758	0.741856
cg16047868	-0.00239349	0.00896241	0.789915
cg16047994	-0.0059039	0.00437474	0.179884
cg16048001	0.00513246	0.00616522	0.406907
cg16048006	0.00196267	0.00515931	0.704359
cg16048009	0.0115622	0.00468024	0.0150021
cg16048055	-0.00662946	0.00488765	0.17771
cg16048100	0.0142293	0.0130538	0.278029
cg16048112	-0.000890587	0.00455475	0.845333
cg16048137	0.000140018	0.00414679	0.973124
cg16048161	-0.000838344	0.00154309	0.588011
cg16048163	0.000888783	0.00149189	0.552548
cg16048206	-0.00588023	0.00324894	0.072994
cg16048239	-0.00405729	0.00339692	0.234844
cg16048251	-0.000749831	0.00453984	0.86911
cg16048340	0.00139858	0.00328448	0.671061
cg16048372	-0.00111615	0.00189555	0.557162
cg16048383	0.0080286	0.00360683	0.0280199
cg16048421	-0.00645467	0.00559131	0.250789
cg16048458	-0.00527683	0.00563356	0.35094
cg16048474	0.0221996	0.00617476	0.000483411
cg16048517	-0.000869091	0.00118735	0.465722
cg16048522	0.00261419	0.0089092	0.769739
cg16048536	-0.0189955	0.0103016	0.0678369
cg16048537	-0.00114678	0.0013813	0.408179
cg16048625	0.00095577	0.0063779	0.881147
cg16048647	7.86677e-05	0.00836637	0.992514
cg16048698	0.00216754	0.00342778	0.528451
cg16048727	0.00982751	0.00530548	0.0666116
cg16048769	0.00451823	0.00438485	0.305034
cg16048771	-0.00130486	0.00209023	0.533722
cg16048781	0.0017126	0.00180072	0.343619
cg16048803	0.00461184	0.00335717	0.17227
cg16048805	0.00105473	0.00108444	0.332845
cg16048837	-0.00705063	0.00714413	0.325813
cg16048841	-0.000589457	0.00352804	0.86761
cg16048851	0.000936871	0.002899	0.747169
cg16048904	0.00358144	0.00367438	0.331807
cg16048915	-0.0173151	0.00948232	0.0705083
cg16048920	-0.0148237	0.0120902	0.222736
cg16048942	-0.00131136	0.0014308	0.36136
cg16049107	-0.0174615	0.00574473	0.00294969
cg16049132	0.00171445	0.00158853	0.282788
cg16049219	-0.00652993	0.00736813	0.377387
cg16049246	-0.000485647	0.00585681	0.934063
cg16049283	-0.00122538	0.00512515	0.811471
cg16049335	-0.000289836	0.00102688	0.778273
cg16049362	0.00441514	0.00794958	0.579733
cg16049364	-0.000696816	0.00216184	0.747807
cg16049367	0.00231119	0.00462247	0.618063
cg16049371	0.00314508	0.00491014	0.523137
cg16049384	0.0032383	0.00888518	0.716201
cg16049391	0.000845706	0.00531933	0.873965
cg16049439	0.00542745	0.00351566	0.125459
cg16049468	0.00101268	0.00127073	0.427179
cg16049494	0.00107991	0.00356951	0.762804
cg16049537	-0.000802567	0.00386991	0.836084
cg16049584	0.00748033	0.00319729	0.0210774
cg16049598	-0.00340138	0.00347855	0.330272
cg16049600	-0.00304917	0.0111264	0.784553
cg16049690	0.0116022	0.0098914	0.243301
cg16049691	0.00142321	0.00319567	0.656922
cg16049699	0.00259852	0.00356891	0.468071
cg16049707	0.00138016	0.00170089	0.418837
cg16049722	0.000802282	0.00511284	0.875594
cg16049751	0.00258152	0.00647022	0.690664
cg16049807	0.000154534	0.00119331	0.897194
cg16049864	0.000266132	0.0039188	0.945977
cg16049890	0.00210886	0.00401238	0.600213
cg16049893	0.00688712	0.00745718	0.357703
cg16049898	-0.00040064	0.00450201	0.929248
cg16049941	0.00052321	0.00586889	0.929122
cg16049971	0.00790755	0.00400722	0.0509217
cg16049975	-0.00148772	0.00143761	0.302967
cg16050017	-0.000624958	0.00379995	0.869662
cg16050028	0.000551395	0.00327188	0.866474
cg16050165	-0.0023489	0.00149586	0.119175
cg16050175	-0.00379452	0.00396579	0.340722
cg16050237	0.00348757	0.00607823	0.567266
cg16050296	0.00850693	0.00551409	0.125709
cg16050326	0.00455497	0.00629005	0.470481
cg16050333	-0.00172673	0.00112837	0.128764
cg16050348	0.0104236	0.00391708	0.00893387
cg16050349	-0.00253251	0.00355727	0.47799
cg16050357	0.00494167	0.00301539	0.104058
cg16050442	-0.00104729	0.00128843	0.418034
cg16050468	0.0036589	0.00355774	0.305961
cg16050472	-0.000945648	0.00547753	0.863245
cg16050480	-0.00773291	0.0050485	0.12841
cg16050561	0.008235	0.00411859	0.0479788
cg16050571	-0.00399614	0.00510311	0.435233
cg16050593	0.000415349	0.00272896	0.879303
cg16050608	0.0050586	0.00677893	0.457096
cg16050653	0.0090153	0.00771187	0.244879
cg16050714	0.00403816	0.00653855	0.538098
cg16050775	0.000527686	0.0048216	0.913048
cg16050784	-0.000462696	0.00142374	0.745798
cg16050799	-0.00137986	0.00266159	0.605178
cg16050878	0.00601365	0.00683687	0.380964
cg16050882	-0.00462289	0.00606959	0.447871
cg16050897	-0.000645237	0.00543515	0.905713
cg16050907	-0.00382708	0.00676553	0.572747
cg16050957	0.00140314	0.00114075	0.221268
cg16050959	-0.00292781	0.00305846	0.340487
cg16050974	2.03151e-06	0.00146137	0.998893
cg16051002	-0.00513017	0.00275156	0.0648759
cg16051027	-0.00030975	0.00113959	0.786269
cg16051089	0.001529	0.00143398	0.288598
cg16051114	-0.000456211	0.00408514	0.91128
cg16051133	0.00579229	0.00862072	0.503029
cg16051157	0.00473628	0.00395686	0.233842
cg16051219	0.00466856	0.0070947	0.511866
cg16051228	-0.00497743	0.00675972	0.463066
cg16051264	0.00104459	0.0034142	0.760208
cg16051296	-0.00534202	0.00644523	0.408962
cg16051361	0.00177743	0.00183192	0.334011
cg16051363	-0.017144	0.00626869	0.00725682
cg16051415	0.00637316	0.00545776	0.245398
cg16051421	0.000620846	0.00325106	0.848897
cg16051431	0.00265015	0.00601409	0.660311
cg16051475	0.00550086	0.0110814	0.62058
cg16051483	-0.00479947	0.00787369	0.54339
cg16051505	0.000204069	0.00458958	0.964614
cg16051558	0.000266719	0.000690081	0.699856
cg16051561	0.00524053	0.00342865	0.129219
cg16051589	-0.0077108	0.0129855	0.553842
cg16051599	0.00249499	0.00863526	0.773169
cg16051651	0.000413979	0.0015988	0.796164
cg16051656	0.0106539	0.00737826	0.151544
cg16051671	-0.000566455	0.00729922	0.938281
cg16051685	0.00101286	0.00422216	0.810853
cg16051718	0.00277371	0.00785143	0.724547
cg16051727	-0.00632422	0.0047125	0.182307
cg16051742	0.00371911	0.00786759	0.637338
cg16051777	-0.00192568	0.00762134	0.800986
cg16051792	-0.0082571	0.00697759	0.239167
cg16051810	0.00158253	0.00905861	0.861632
cg16051865	0.00217086	0.00349451	0.535717
cg16051867	-0.00608322	0.00390268	0.121882
cg16051899	-0.00213462	0.00771903	0.782643
cg16051954	0.00207307	0.00442994	0.640717
cg16052025	0.00137237	0.00426466	0.748203
cg16052044	-0.00861914	0.00787218	0.275915
cg16052052	0.0120629	0.0231967	0.60407
cg16052068	-0.0108651	0.00737204	0.143334
cg16052121	-0.00108837	0.00235054	0.644242
cg16052198	0.00313077	0.00734068	0.670565
cg16052202	-0.00229564	0.00405571	0.572509
cg16052220	-0.000370019	0.00558943	0.947337
cg16052222	-0.012492	0.0079665	0.119686
cg16052228	-0.00193363	0.0024259	0.427093
cg16052237	-0.00570591	0.00729249	0.435609
cg16052267	-0.00329834	0.00626343	0.599511
cg16052317	-0.000519325	0.00705044	0.941414
cg16052325	0.0101234	0.00381091	0.00905049
cg16052327	0.00414456	0.00321601	0.200148
cg16052361	-0.00342192	0.00311494	0.27432
cg16052372	0.00572572	0.00530394	0.282674
cg16052388	0.00869513	0.00785476	0.270671
cg16052439	-0.00131974	0.00391145	0.736443
cg16052494	-0.00191864	0.00132323	0.149863
cg16052510	-0.0125823	0.0104179	0.229683
cg16052570	0.00751637	0.00457458	0.103173
cg16052686	-0.0021699	0.00370398	0.559168
cg16052721	0.00170498	0.00305162	0.577472
cg16052901	-0.0235715	0.00976264	0.0173782
cg16052920	-0.00267767	0.0096741	0.782453
cg16052930	0.014766	0.00865719	0.0908483
cg16052964	0.000604218	0.00607564	0.920959
cg16052972	0.00973411	0.00600505	0.107832
cg16052975	-0.00120739	0.00324836	0.710824
cg16052999	0.00359854	0.00330998	0.279292
cg16053005	0.000475405	0.00204014	0.816167
cg16053059	0.00143609	0.00345921	0.678825
cg16053064	-0.00127244	0.0108627	0.90696
cg16053068	0.00147135	0.00312536	0.638715
cg16053070	-0.00567986	0.00874204	0.517205
cg16053095	0.000453691	0.000913683	0.620479
cg16053099	0.00176107	0.00131363	0.182761
cg16053158	0.0088295	0.00656177	0.18115
cg16053177	0.00193167	0.00310856	0.535598
cg16053224	-0.0111728	0.00817321	0.174362
cg16053241	0.00070993	0.00651692	0.913448
cg16053299	-0.00150627	0.00461036	0.744493
cg16053306	-0.00185888	0.0031703	0.558826
cg16053332	-0.00879976	0.00616116	0.155998
cg16053334	-0.00399844	0.00518667	0.442385
cg16053386	0.00118056	0.00533044	0.825125
cg16053428	-0.00653348	0.00242865	0.00823448
cg16053434	-0.00144444	0.00182581	0.430545
cg16053440	-0.00153667	0.00410379	0.708776
cg16053443	-0.00459214	0.00403722	0.257778
cg16053460	0.000807681	0.00854	0.92482
cg16053570	0.000356647	0.00299745	0.905502
cg16053580	0.00452552	0.0076536	0.555516
cg16053585	-5.62632e-05	0.00295486	0.984842
cg16053651	-0.003698	0.00210715	0.0819986
cg16053674	-0.00282764	0.00289765	0.331247
cg16053677	-0.00739672	0.00661705	0.266033
cg16053716	-0.000118769	0.00146563	0.935558
cg16053745	-0.00317033	0.00547581	0.563772
cg16053769	0.00409046	0.00476438	0.392422
cg16053889	-0.000576332	0.00459871	0.900491
cg16053890	-0.0063212	0.00436263	0.150148
cg16053902	-0.00966039	0.00513479	0.0625193
cg16053920	-0.0242509	0.0125306	0.0554703
cg16053966	-0.000391803	0.00339746	0.908396
cg16053984	0.000709796	0.00536724	0.895027
cg16054014	0.00605396	0.00608065	0.321585
cg16054015	0.0263721	0.00994899	0.00919481
cg16054018	-0.000501458	0.00355536	0.888089
cg16054184	0.00869156	0.00427898	0.0446001
cg16054240	0.00257241	0.00291171	0.378875
cg16054253	-0.00860924	0.00595666	0.151162
cg16054275	-0.00468538	0.00858364	0.586255
cg16054277	-0.00281632	0.00382072	0.462592
cg16054278	-0.000971394	0.00292477	0.740414
cg16054280	0.00855186	0.00428687	0.0484826
cg16054422	-0.000186313	0.00099245	0.851428
cg16054434	-0.00128919	0.00694709	0.853115
cg16054438	0.00349388	0.0124262	0.779098
cg16054451	-0.000608726	0.0031915	0.84908
cg16054502	-0.00392086	0.00419949	0.352492
cg16054546	-0.000457629	0.00114739	0.690768
cg16054590	0.000264647	0.00175974	0.880727
cg16054606	0.00171978	0.0124817	0.890658
cg16054642	-0.000984547	0.00180377	0.58627
cg16054651	0.00998958	0.0194662	0.608839
cg16054660	-0.00152425	0.00405526	0.707724
cg16054672	-0.00139857	0.00531824	0.793052
cg16054769	0.00111589	0.00423606	0.792705
cg16054777	-0.00783907	0.0105774	0.460174
cg16054859	0.0191403	0.011273	0.0923064
cg16054865	0.000197402	0.0014148	0.889285
cg16054907	-0.0108673	0.00764634	0.158024
cg16054985	-0.00650842	0.0250056	0.795127
cg16055026	-0.000612766	0.00151106	0.685869
cg16055045	-0.00488582	0.00364413	0.182719
cg16055052	-0.000742257	0.00338267	0.826715
cg16055075	-0.00559361	0.00389044	0.153283
cg16055091	-0.000204548	0.00310669	0.947622
cg16055106	7.221e-06	0.00456205	0.99874
cg16055132	3.73493e-05	0.00254204	0.988304
cg16055159	-0.000577447	0.00390359	0.882666
cg16055185	0.000488466	0.00347192	0.888367
cg16055195	0.00765984	0.00882634	0.387339
cg16055241	-8.77125e-05	0.00126439	0.944818
cg16055294	-0.00789416	0.00438262	0.0743554
cg16055334	-0.000960447	0.00139303	0.491955
cg16055345	0.00348949	0.00606716	0.566348
cg16055378	-0.000351968	0.00434831	0.935631
cg16055406	0.00400739	0.00396677	0.314557
cg16055410	0.000497384	0.00284944	0.861745
cg16055514	0.00230792	0.00293838	0.433854
cg16055515	0.000538953	0.00380612	0.887649
cg16055526	-0.00831655	0.00491249	0.0932471
cg16055544	-0.00557011	0.00407458	0.174351
cg16055613	-0.00108608	0.00438061	0.804643
cg16055614	0.0168503	0.00680382	0.0147593
cg16055652	0.000131946	0.00700512	0.985006
cg16055665	0.00495162	0.00643187	0.443006
cg16055719	0.00544771	0.00792093	0.493025
cg16055790	-0.000965916	0.00347428	0.78151
cg16055817	0.00995796	0.00849422	0.243555
cg16055914	0.00478376	0.00342938	0.165796
cg16055945	0.00239832	0.00548455	0.662746
cg16055959	0.00230861	0.00353613	0.515182
cg16055960	-0.000719801	0.00381518	0.850695
cg16056041	-0.00456027	0.00416794	0.276246
cg16056044	-0.00494926	0.0101152	0.625592
cg16056087	0.00301614	0.00749146	0.688002
cg16056150	-0.00410518	0.00650104	0.529024
cg16056164	0.000790844	0.00369238	0.830794
cg16056219	-0.0114197	0.00400109	0.00514219
cg16056272	-0.0057666	0.00540388	0.288212
cg16056311	-0.00809187	0.00301697	0.00842281
cg16056334	-0.000560742	0.00323359	0.862641
cg16056398	-0.00117495	0.00135472	0.387633
cg16056449	0.00283709	0.00375243	0.451196
cg16056465	0.00168645	0.0013526	0.215067
cg16056478	-0.000911545	0.00318718	0.775404
cg16056486	-0.000455146	0.00432407	0.916359
cg16056511	0.00702617	0.0102553	0.494681
cg16056611	-0.000711099	0.00179372	0.692536
cg16056702	0.00860809	0.00923464	0.353263
cg16056753	-0.000260885	0.000858255	0.761714
cg16056767	-0.00193921	0.00332663	0.561108
cg16056784	-1.85989e-06	0.000857439	0.998273
cg16056849	-0.000507329	0.00109088	0.642789
cg16056894	-0.00465403	0.00944039	0.622984
cg16056900	-0.000629349	0.0088598	0.943497
cg16056941	-0.0011646	0.00870878	0.893858
cg16056964	-0.00730341	0.00422452	0.086598
cg16057001	-0.00908697	0.0102303	0.376315
cg16057048	0.00195337	0.0026517	0.462877
cg16057182	-0.00300635	0.00778851	0.70023
cg16057216	-0.005351	0.00696133	0.443704
cg16057243	0.00286793	0.00173549	0.10123
cg16057262	0.000628604	0.00120406	0.602654
cg16057371	-0.00540212	0.00503239	0.285368
cg16057401	0.00328045	0.00404029	0.418552
cg16057408	-0.00319298	0.00909884	0.726306
cg16057435	0.000137601	0.00738056	0.985159
cg16057507	-0.00558193	0.00858751	0.51702
cg16057532	0.00361942	0.00414384	0.38429
cg16057587	-0.000306356	0.00558237	0.956333
cg16057598	0.000396036	0.00260376	0.879381
cg16057662	-0.00209245	0.00334227	0.532551
cg16057708	0.00175879	0.00294674	0.551807
cg16057766	-0.00454157	0.00496756	0.362552
cg16057782	0.0054757	0.00356426	0.12729
cg16057788	0.00309868	0.00378486	0.414694
cg16057826	0.00398973	0.00586103	0.497453
cg16058105	0.00187552	0.00379636	0.622252
cg16058145	0.010695	0.00714075	0.137012
cg16058195	-0.000512353	0.00492976	0.91741
cg16058196	-0.00353876	0.00574343	0.539052
cg16058220	0.00159066	0.00699504	0.820529
cg16058274	-9.50372e-05	0.00167513	0.954858
cg16058275	0.00348317	0.0033903	0.306449
cg16058403	-0.00380385	0.0101148	0.707577
cg16058444	-0.00402986	0.0103966	0.699036
cg16058452	0.00380604	0.00804025	0.636868
cg16058470	-0.00599839	0.00679111	0.378982
cg16058483	0.00419714	0.00573187	0.465549
cg16058485	0.00140339	0.0117498	0.905142
cg16058493	-0.0118836	0.00656847	0.0731037
cg16058496	-0.000229584	0.00386905	0.952788
cg16058527	0.0146461	0.0079691	0.0687339
cg16058571	-0.00247829	0.00353935	0.485247
cg16058600	-0.000364887	0.0108764	0.973297
cg16058607	0.00352397	0.00223266	0.117301
cg16058668	-0.00720522	0.0204741	0.72556
cg16058680	0.019264	0.00833922	0.0227179
cg16058737	0.00806253	0.00341971	0.0201255
cg16058765	-0.00661548	0.00304146	0.031725
cg16058774	0.00103481	0.00105108	0.326979
cg16058797	-0.0274995	0.0138305	0.0492154
cg16058880	-0.000857105	0.00126374	0.499027
cg16058975	0.000248276	0.00964139	0.979502
cg16058980	0.000127289	0.00176446	0.942619
cg16058990	0.0165078	0.00915156	0.0739467
cg16059038	-0.000240133	0.0023198	0.91774
cg16059059	0.00275902	0.00430966	0.523355
cg16059068	-0.0213366	0.0186944	0.256164
cg16059092	0.00177858	0.00503478	0.724558
cg16059108	-0.00397872	0.00456892	0.385713
cg16059126	0.00407078	0.00283889	0.154378
cg16059167	-0.00665084	0.00408667	0.106452
cg16059175	-0.000199013	0.0044377	0.96431
cg16059256	0.0182705	0.0116495	0.119622
cg16059293	0.00113318	0.00392615	0.773404
cg16059337	0.0056153	0.00608668	0.358222
cg16059425	-0.000379037	0.00476075	0.936684
cg16059434	0.00593335	0.00343362	0.0867413
cg16059473	0.000967481	0.007282	0.894543
cg16059589	0.00403021	0.00337244	0.234594
cg16059596	0.00271238	0.00140156	0.0554791
cg16059665	0.00771371	0.00449018	0.0885769
cg16059706	-0.00127301	0.00289271	0.660729
cg16059755	-0.000311751	0.00360715	0.931282
cg16059802	0.00781975	0.00559937	0.165313
cg16059805	0.00301071	0.00323584	0.354151
cg16059943	-0.000597234	0.00430848	0.890001
cg16059957	-0.00344467	0.00386405	0.374591
cg16059978	-0.00366801	0.00645543	0.571033
cg16059979	0.00263542	0.00441785	0.55202
cg16059990	0.000383041	0.0029654	0.897455
cg16059991	-0.00619168	0.00998479	0.536444
cg16060034	0.00184118	0.0068387	0.788248
cg16060163	-0.00172314	0.00337846	0.611029
cg16060189	0.015184	0.013271	0.255001
cg16060204	-0.00158751	0.00458033	0.729547
cg16060210	-0.0086469	0.00583441	0.141135
cg16060214	0.00139328	0.00385875	0.718727
cg16060302	-0.00128028	0.00496283	0.796901
cg16060330	-0.0105074	0.00490947	0.0345061
cg16060369	-0.00255826	0.00487658	0.600897
cg16060379	0.00042999	0.00370562	0.907831
cg16060382	0.00151798	0.0064965	0.815675
cg16060428	-0.00015736	0.00362576	0.96546
cg16060486	-0.00122186	0.00131194	0.353685
cg16060551	-0.0109064	0.00454774	0.0181281
cg16060552	0.00482749	0.00715515	0.501264
cg16060557	0.000954898	0.00770159	0.901548
cg16060574	-0.000679682	0.00372505	0.85555
cg16060593	0.0060269	0.00540734	0.267417
cg16060620	0.00523565	0.00387507	0.179383
cg16060635	-0.00270001	0.00341278	0.430531
cg16060651	0.000193727	0.00558294	0.972381
cg16060711	-0.00539518	0.00590639	0.362969
cg16060721	0.00171801	0.00498049	0.73078
cg16060733	0.0128524	0.00926128	0.167965
cg16060740	0.000820665	0.00376506	0.82785
cg16060751	-0.00143216	0.00474778	0.763479
cg16060761	0.000905943	0.00343952	0.792732
cg16060790	-0.00303793	0.00566793	0.593032
cg16060854	-0.0107413	0.00623128	0.0875082
cg16060867	-0.0239157	0.0186555	0.202503
cg16061023	0.00630849	0.00544156	0.248793
cg16061099	-0.00528195	0.00337324	0.120208
cg16061101	0.000215169	0.00974999	0.982433
cg16061125	-0.00480907	0.00456205	0.294085
cg16061128	-0.0072984	0.00574115	0.206276
cg16061132	-0.00440564	0.00407529	0.281992
cg16061138	-0.0132455	0.00618569	0.0344167
cg16061139	0.00438874	0.00376679	0.246449
cg16061152	0.00355614	0.0070329	0.614101
cg16061160	0.00947727	0.0114218	0.408444
cg16061175	0.000589367	0.00570484	0.917902
cg16061177	0.00232725	0.00601268	0.699449
cg16061199	0.00027424	0.00937184	0.976708
cg16061228	0.000766941	0.00808185	0.924566
cg16061240	-0.00529134	0.00272048	0.054282
cg16061253	0.00317799	0.00316784	0.317926
cg16061254	0.00810538	0.00435329	0.0652393
cg16061301	0.00334888	0.00326229	0.306848
cg16061354	0.00780856	0.00460715	0.0928774
cg16061369	0.00694383	0.00511432	0.17728
cg16061375	0.000592353	0.0009605	0.538675
cg16061399	0.000625268	0.00260938	0.81106
cg16061436	-0.0103702	0.0355572	0.771095
cg16061460	-0.00511377	0.00613873	0.406599
cg16061463	0.00853281	0.00596296	0.155223
cg16061472	6.57337e-05	0.00241461	0.97833
cg16061482	-0.00459053	0.0102961	0.656567
cg16061498	-0.000602397	0.00187822	0.749015
cg16061551	0.0188502	0.00863183	0.0310619
cg16061561	0.00534069	0.00830789	0.521638
cg16061590	-0.00489285	0.0113759	0.667945
cg16061594	-0.00049701	0.00520207	0.924056
cg16061656	-0.002179	0.0039992	0.586934
cg16061668	-0.0083788	0.00950413	0.379883
cg16061761	0.000143067	0.00406707	0.972001
cg16061777	0.00126177	0.00389163	0.746371
cg16061810	-0.000591196	0.00703912	0.933217
cg16061863	0.000115823	0.0130588	0.992939
cg16061885	0.00654004	0.00328119	0.0486715
cg16061928	-0.00376471	0.00162019	0.0219506
cg16061947	0.00763658	0.00690676	0.27124
cg16061953	-0.00178778	0.00286222	0.533496
cg16062053	-0.00470064	0.00767653	0.541555
cg16062078	0.000837422	0.00292949	0.775514
cg16062094	-0.00637793	0.00692423	0.358977
cg16062190	-0.00624214	0.00357737	0.083746
cg16062253	0.00218822	0.00333321	0.512855
cg16062292	0.00548849	0.0101281	0.58896
cg16062320	0.00324728	0.0062196	0.602629
cg16062368	0.00210124	0.0035234	0.552135
cg16062426	-0.00795967	0.00697718	0.256381
cg16062451	0.00138271	0.00956795	0.885354
cg16062480	-0.00073261	0.00151708	0.630104
cg16062518	-0.00052664	0.00135319	0.697879
cg16062522	-0.000828667	0.00732248	0.9101
cg16062531	-0.000586887	0.00382133	0.878216
cg16062558	-0.000456985	0.000901969	0.613394
cg16062565	-0.00252115	0.0066481	0.705236
cg16062579	0.0292874	0.0127412	0.023381
cg16062636	0.00455769	0.00382066	0.235427
cg16062681	-0.00319696	0.00528702	0.546615
cg16062688	0.00808495	0.00475943	0.092148
cg16062706	0.00168427	0.00174832	0.337439
cg16062733	-0.0102339	0.0064094	0.113151
cg16062856	-0.00575119	0.00634454	0.366629
cg16062877	-0.00597264	0.00371127	0.11036
cg16062883	-0.00778483	0.00926032	0.402327
cg16062910	-0.000272596	0.00702455	0.969114
cg16062975	-0.00578489	0.00525293	0.273141
cg16062983	-0.00228343	0.00308427	0.460639
cg16063000	0.000638833	0.0104397	0.951315
cg16063018	-0.000986178	0.00816848	0.904121
cg16063021	0.00489923	0.00864007	0.571825
cg16063064	0.00048247	0.00173008	0.780857
cg16063076	-0.00482279	0.0034365	0.163263
cg16063112	-0.00275262	0.00180515	0.13011
cg16063115	0.000346225	0.00127004	0.785656
cg16063141	-0.00733663	0.00318582	0.0231311
cg16063162	0.00290196	0.00629624	0.645762
cg16063188	0.00428634	0.00535241	0.424929
cg16063272	-0.00379328	0.00240575	0.117672
cg16063312	0.000135246	0.0048069	0.977604
cg16063315	-0.000634273	0.00596463	0.915504
cg16063416	0.00368171	0.00368268	0.319593
cg16063474	-0.00621746	0.00677247	0.360566
cg16063553	-0.000180919	0.00508567	0.971685
cg16063587	-0.00288775	0.00256728	0.263067
cg16063639	-0.000242634	0.004369	0.955811
cg16063640	-0.00286874	0.00272936	0.29549
cg16063656	-0.00214402	0.00415094	0.606514
cg16063666	-0.000130963	0.00203059	0.948691
cg16063692	-0.00604542	0.00403131	0.136527
cg16063716	-0.00862423	0.00653835	0.189852
cg16063718	-0.00649442	0.00506915	0.202782
cg16063747	0.00100425	0.00407112	0.805611
cg16063783	-0.000145625	0.00158852	0.927121
cg16063790	-0.00468142	0.00843458	0.579983
cg16063842	0.00665053	0.00643712	0.303758
cg16063925	0.00271848	0.0156448	0.862366
cg16063970	-0.00157742	0.00456471	0.730316
cg16063989	-0.00545287	0.0055688	0.3296
cg16064037	-0.00397789	0.00362678	0.275077
cg16064040	0.00267302	0.00908778	0.7692
cg16064043	-0.0126968	0.0158902	0.425961
cg16064054	0.000525366	0.0013896	0.706095
cg16064097	0.00138793	0.00128139	0.281072
cg16064125	-0.00216558	0.00321778	0.50233
cg16064237	0.000277156	0.00733738	0.969936
cg16064261	0.0132812	0.0046719	0.00531614
cg16064292	0.00101433	0.00374664	0.787096
cg16064295	0.0536629	0.0358061	0.136762
cg16064364	-0.0287571	0.0141734	0.0448346
cg16064424	-0.0188328	0.0193071	0.331448
cg16064425	0.00424847	0.00237554	0.0764116
cg16064451	0.00974198	0.00607802	0.111791
cg16064478	0.000539026	0.00157384	0.732624
cg16064510	0.00342951	0.00302723	0.25968
cg16064512	0.00937813	0.00803719	0.245753
cg16064518	-0.00264072	0.0020749	0.205761
cg16064583	-0.00156057	0.00605968	0.79724
cg16064586	-0.00460999	0.00553142	0.406382
cg16064612	-0.000991598	0.00129568	0.445698
cg16064623	-0.00263773	0.00297425	0.377057
cg16064691	-0.00077091	0.00517058	0.881746
cg16064761	-0.000969564	0.00760955	0.898841
cg16064793	-0.00417755	0.00426335	0.32926
cg16064896	-0.00533564	0.00289844	0.0682881
cg16064925	0.00128737	0.00331062	0.698116
cg16064932	0.00527376	0.00817834	0.520346
cg16064982	-0.0100964	0.0041117	0.0156047
cg16065021	-0.00052761	0.00232976	0.821252
cg16065050	0.00515717	0.0046683	0.271649
cg16065136	-0.00410464	0.00484762	0.39895
cg16065186	-0.00125507	0.00270562	0.643637
cg16065213	0.00205351	0.00509864	0.687895
cg16065219	0.0111699	0.00689835	0.108213
cg16065220	7.17926e-05	0.00406522	0.985941
cg16065234	0.00106562	0.00238756	0.656227
cg16065241	8.27918e-05	0.00112087	0.941251
cg16065270	-0.00436049	0.00779089	0.576808
cg16065332	-0.00999815	0.00634895	0.11813
cg16065411	0.00575307	0.0116808	0.623315
cg16065434	-0.00082529	0.00493014	0.86736
cg16065538	0.00454265	0.00866325	0.601065
cg16065574	-8.62249e-05	0.00100527	0.9318
cg16065628	-0.00600858	0.00455013	0.189351
cg16065768	0.00463072	0.00752926	0.539783
cg16065769	0.010843	0.00697343	0.12279
cg16065784	-0.000946903	0.00338152	0.779976
cg16065899	-0.000991378	0.00392733	0.801171
cg16065922	0.000213386	0.0024642	0.931149
cg16065997	-0.00354494	0.00415865	0.395797
cg16066008	0.000896484	0.00486377	0.854097
cg16066037	0.0110382	0.0056734	0.0542076
cg16066194	0.0136147	0.0342942	0.692126
cg16066195	-0.00179079	0.00269912	0.508393
cg16066205	0.00652048	0.0118103	0.581979
cg16066219	0.000268078	0.00933065	0.97713
cg16066221	-0.00696634	0.00250114	0.0062819
cg16066235	-0.00110734	0.00298521	0.711381
cg16066237	-0.00030365	0.00136568	0.824452
cg16066271	0.000386528	0.00313213	0.902006
cg16066272	-0.00115525	0.00178919	0.519806
cg16066280	-0.011893	0.0067221	0.0795759
cg16066354	-0.00851474	0.00387499	0.0300539
cg16066439	0.00272881	0.00590031	0.64463
cg16066455	0.00082273	0.00236145	0.728193
cg16066494	-0.00491389	0.0131329	0.708987
cg16066505	-0.00277313	0.00326977	0.398186
cg16066544	-0.00367859	0.00448367	0.413707
cg16066641	-0.000398823	0.000913243	0.663161
cg16066661	0.00394672	0.00349654	0.261416
cg16066696	0.00119288	0.00179832	0.508483
cg16066771	-0.00242249	0.00362936	0.505845
cg16066776	0.00142536	0.00521312	0.785035
cg16066797	0.000679963	0.00111149	0.541939
cg16066853	0.000703221	0.00304277	0.817649
cg16066871	-0.00100872	0.00610994	0.869167
cg16066985	-0.00664092	0.00944669	0.483521
cg16067029	-0.004851	0.00414028	0.24382
cg16067045	-0.00412406	0.0033775	0.224636
cg16067079	0.000521028	0.00430674	0.903924
cg16067144	-0.00253573	0.00341925	0.459879
cg16067193	-0.0056642	0.00757333	0.45608
cg16067210	-0.00038011	0.00452036	0.933136
cg16067242	0.00156236	0.00550929	0.77725
cg16067294	-0.00379754	0.0052683	0.472518
cg16067308	0.00199939	0.00550956	0.717367
cg16067453	-0.00337548	0.00403072	0.404129
cg16067459	-0.00311391	0.00415037	0.454663
cg16067528	-0.00103424	0.00285182	0.717542
cg16067536	0.00105681	0.00435144	0.808555
cg16067588	-0.00532088	0.00364174	0.146792
cg16067628	0.00957499	0.00982665	0.331963
cg16067739	-0.00283311	0.00665986	0.671361
cg16067752	0.00602105	0.006556	0.360381
cg16067773	0.000140287	0.00504807	0.977879
cg16067781	-0.00169702	0.0010596	0.11207
cg16067864	0.00311833	0.00545853	0.568957
cg16067865	-0.00276347	0.00359165	0.443267
cg16067879	-0.00370787	0.00964127	0.701275
cg16067909	0.0172943	0.00682775	0.0126952
cg16067929	0.00532363	0.00414948	0.202154
cg16067946	-0.00217546	0.00517249	0.674866
cg16067947	0.00933451	0.00545848	0.0900178
cg16067976	-0.00790657	0.00474465	0.0984242
cg16067980	0.00205286	0.00180316	0.25735
cg16068023	-0.00502836	0.0157182	0.749634
cg16068038	-0.00457187	0.00354202	0.199448
cg16068063	2.06094e-05	0.000916585	0.982101
cg16068096	0.000925644	0.00182659	0.613319
cg16068104	0.00127156	0.00888092	0.886406
cg16068196	0.00104601	0.000867385	0.230385
cg16068199	0.00170789	0.00382687	0.65625
cg16068263	-0.00221706	0.00358756	0.53784
cg16068307	-0.00104309	0.002698	0.699774
cg16068336	0.000667764	0.00121154	0.582614
cg16068383	0.00470036	0.00425992	0.272221
cg16068401	0.00651536	0.00733931	0.376587
cg16068431	0.00092381	0.00341861	0.787481
cg16068490	0.00694594	0.00974754	0.477585
cg16068495	-0.00357026	0.0034282	0.299915
cg16068514	0.00154873	0.00405217	0.703038
cg16068519	0.0187012	0.011104	0.0949306
cg16068533	0.000671379	0.00172533	0.697918
cg16068534	-0.00510479	0.00312038	0.104657
cg16068620	0.00563712	0.00295405	0.0589165
cg16068652	-0.00849034	0.00829499	0.308254
cg16068669	-0.000574495	0.00325684	0.860301
cg16068717	0.000323648	0.003913	0.934229
cg16068727	0.00159924	0.00111413	0.153955
cg16068729	0.000162441	0.00440845	0.970672
cg16068779	-0.0109579	0.0110454	0.323296
cg16068780	0.00128382	0.00319722	0.688786
cg16068807	0.00229081	0.00381183	0.549072
cg16068808	-0.00837635	0.00978882	0.393988
cg16068812	0.00168782	0.00289145	0.560578
cg16068823	0.00577124	0.00393871	0.145651
cg16068833	0.00736642	0.00661484	0.267826
cg16068848	-0.000605856	0.00368198	0.869598
cg16068906	0.00690859	0.00587173	0.241856
cg16068923	-0.00222457	0.00128988	0.0873516
cg16069003	-0.00150695	0.00658576	0.819427
cg16069012	-0.00800703	0.00997843	0.424001
cg16069065	0.0895174	0.0466867	0.0577333
cg16069079	0.00356895	0.00620989	0.566633
cg16069157	-0.00287416	0.0046097	0.534221
cg16069196	-0.00171904	0.00371396	0.644363
cg16069233	0.00902322	0.00501157	0.0744767
cg16069236	0.000279194	0.000887384	0.753631
cg16069331	0.0111006	0.00615716	0.0740965
cg16069359	-0.00321574	0.00300046	0.286138
cg16069409	-0.00326834	0.00555403	0.557407
cg16069520	-0.000973363	0.00188384	0.60639
cg16069600	0.000794096	0.00530464	0.881272
cg16069639	0.00715207	0.00767712	0.353543
cg16069690	-0.0109721	0.00428516	0.0117836
cg16069731	-0.000759148	0.00334052	0.82064
cg16069845	-0.00526944	0.0119233	0.659381
cg16069910	0.00128233	0.00395401	0.746307
cg16069924	-0.00263835	0.00499251	0.598225
cg16069936	0.000513201	0.00160962	0.750446
cg16069940	-0.000175651	0.0032041	0.956379
cg16070018	0.00116741	0.00322725	0.718231
cg16070035	0.00178931	0.00573241	0.755516
cg16070053	0.00134036	0.00557381	0.810402
cg16070110	-0.0044908	0.00226823	0.0501703
cg16070119	0.0237495	0.00616825	0.00019684
cg16070135	0.0031403	0.00700069	0.654609
cg16070272	0.00123219	0.00583556	0.833153
cg16070279	0.00519813	0.00655527	0.429472
cg16070298	0.000895991	0.00470934	0.849451
cg16070350	-0.00459617	0.00466622	0.326754
cg16070387	-0.00352478	0.00417802	0.400664
cg16070444	0.00047219	0.00105476	0.655251
cg16070462	-0.0022208	0.0031591	0.483524
cg16070605	0.0104286	0.00654957	0.114147
cg16070709	-0.0011582	0.00323749	0.721206
cg16070740	-0.0030367	0.00390193	0.43806
cg16070743	-0.0086529	0.00959356	0.36902
cg16070774	-0.00709195	0.00542628	0.193902
cg16070807	-0.000943846	0.0025545	0.712466
cg16070811	-0.0085404	0.00559236	0.129542
cg16070896	-0.00416688	0.00569422	0.465835
cg16070908	0.00280642	0.0102987	0.785738
cg16070975	0.000933964	0.00427788	0.827574
cg16071029	0.00226863	0.00982687	0.817845
cg16071082	-0.000824016	0.00487348	0.866037
cg16071100	-0.00319667	0.00351849	0.365546
cg16071105	0.000610374	0.00384622	0.874196
cg16071118	0.00105678	0.00221087	0.633589
cg16071125	0.00151285	0.00411618	0.713912
cg16071178	-0.000516124	0.00390661	0.89513
cg16071219	0.000112813	0.0027409	0.967242
cg16071240	-0.00049785	0.00320336	0.876774
cg16071266	-0.00159928	0.00806427	0.843157
cg16071319	-0.00491841	0.0051464	0.341283
cg16071328	0.00161937	0.00466393	0.729084
cg16071359	-0.000804182	0.00189612	0.672292
cg16071403	-0.0062063	0.00389934	0.114287
cg16071459	0.000348535	0.00607034	0.954316
cg16071476	-0.0143434	0.00589377	0.0165284
cg16071496	0.000874273	0.00408303	0.83084
cg16071549	0.000679904	0.00488349	0.889522
cg16071550	0.00237749	0.0056094	0.672495
cg16071552	-0.00371474	0.00332539	0.266349
cg16071599	0.00701972	0.00534751	0.191965
cg16071646	0.00369283	0.00337368	0.27604
cg16071681	-0.00167369	0.00443686	0.706722
cg16071691	0.0032485	0.00374728	0.387852
cg16071696	-0.000728525	0.000737199	0.325168
cg16071713	0.00224651	0.00415356	0.589676
cg16071720	-0.00853546	0.00600819	0.1582
cg16071748	-0.0142131	0.00849065	0.0969275
cg16071772	0.000420853	0.00139506	0.76346
cg16071782	0.00244024	0.00645772	0.706235
cg16071815	0.00414065	0.00390933	0.291801
cg16071869	-0.00533382	0.0130977	0.684614
cg16071993	0.00374106	0.0143374	0.794626
cg16071998	0.00489339	0.0040637	0.231062
cg16072004	0.002312	0.00430368	0.592185
cg16072009	-0.00286205	0.00267875	0.287625
cg16072030	-0.000826427	0.00131597	0.531283
cg16072094	0.00272745	0.00232697	0.243642
cg16072126	-0.00297406	0.00320434	0.355333
cg16072165	0.00909436	0.00398212	0.024269
cg16072192	6.55395e-05	0.00140276	0.962818
cg16072198	0.00604282	0.00689182	0.382467
cg16072211	-0.00539248	0.00320692	0.0954491
cg16072248	0.00763769	0.00398819	0.0580333
cg16072278	0.00252496	0.00371286	0.497871
cg16072296	-0.00685144	0.00684077	0.318715
cg16072304	0.00503951	0.00305999	0.102381
cg16072311	-0.00415563	0.00455275	0.363322
cg16072319	-0.00571324	0.0049735	0.253112
cg16072373	0.0015854	0.00309272	0.609225
cg16072374	0.000953139	0.00395994	0.810231
cg16072382	-0.0109251	0.0134658	0.418898
cg16072391	-0.00175613	0.00527398	0.739772
cg16072427	0.0048812	0.00380102	0.201728
cg16072428	-0.00281893	0.00452063	0.534178
cg16072462	0.00631157	0.0172094	0.714497
cg16072535	0.00261523	0.00373074	0.48476
cg16072655	-0.0130483	0.00680535	0.0577403
cg16072661	-0.00153825	0.00711526	0.829233
cg16072664	0.00565883	0.00826107	0.49476
cg16072688	-0.00365962	0.00361876	0.314056
cg16072754	-0.00193785	0.0042115	0.646313
cg16072777	0.0260363	0.0181733	0.154737
cg16072780	0.00725022	0.00474542	0.129372
cg16072814	-0.00457634	0.00514886	0.376012
cg16072854	0.0130064	0.0108452	0.23295
cg16072884	0.00845235	0.00828781	0.309996
cg16072937	0.0015741	0.00434401	0.717765
cg16072969	-0.00243308	0.00117929	0.0414075
cg16072977	-0.00210188	0.00632	0.740077
cg16073008	0.00104809	0.00307167	0.733583
cg16073030	0.00281676	0.00673592	0.676623
cg16073034	0.00233709	0.00173814	0.181474
cg16073092	-0.00471098	0.00573531	0.413164
cg16073122	0.00359308	0.00332552	0.282259
cg16073143	-0.00482288	0.00721049	0.504954
cg16073236	-0.0106254	0.00863658	0.22117
cg16073238	-0.00537222	0.00518622	0.302497
cg16073260	0.00617673	0.0051719	0.234889
cg16073273	0.0106673	0.00581351	0.0691722
cg16073309	0.0260298	0.00910221	0.00505892
cg16073349	-0.000506024	0.00267187	0.850131
cg16073378	0.00102053	0.0024581	0.67881
cg16073383	-0.00125965	0.00703887	0.858295
cg16073408	-0.00749721	0.00741751	0.314317
cg16073427	-0.000156712	0.00197846	0.937008
cg16073534	0.00388195	0.00741881	0.601828
cg16073540	0.00421143	0.00238466	0.0801126
cg16073549	-0.00245858	0.00606249	0.685854
cg16073581	-0.00211387	0.00398984	0.59729
cg16073611	-5.96218e-05	0.00523263	0.990929
cg16073768	-0.00227788	0.0028331	0.423086
cg16073862	0.00660657	0.0078357	0.400949
cg16073983	0.0124044	0.00739708	0.0963462
cg16074010	-0.00317722	0.00340728	0.353094
cg16074101	-0.0047711	0.00384823	0.217635
cg16074109	-0.00417884	0.00408409	0.308418
cg16074180	-0.000900033	0.0021371	0.674455
cg16074228	-0.000612479	0.0031035	0.843911
cg16074241	-0.000429822	0.0105737	0.967647
cg16074271	0.0158275	0.0143106	0.271097
cg16074309	0.000926933	0.00619014	0.881236
cg16074383	-0.00974004	0.0054039	0.0741707
cg16074390	-0.000540087	0.00429266	0.900103
cg16074393	-0.00162826	0.00852908	0.848944
cg16074405	-0.00103203	0.00507511	0.83923
cg16074433	-0.00271472	0.00419513	0.518884
cg16074444	-0.00456333	0.00312924	0.14756
cg16074447	-0.00308445	0.00411281	0.454851
cg16074473	-0.0109024	0.00484641	0.0264303
cg16074641	0.00195355	0.00313644	0.534646
cg16074643	0.000355432	0.00761532	0.962857
cg16074739	-0.00583861	0.0089134	0.513787
cg16074873	0.00677335	0.00748096	0.367191
cg16074889	0.000514407	0.00393982	0.896353
cg16074898	-0.00149106	0.00365481	0.684072
cg16074990	-0.00676023	0.0442489	0.878849
cg16075006	0.00859868	0.00732091	0.242671
cg16075007	-0.0108239	0.0106422	0.311313
cg16075020	0.000376702	0.00107466	0.726599
cg16075139	0.00938597	0.00907354	0.303162
cg16075151	-0.00196217	0.0037843	0.60513
cg16075164	-0.00388298	0.00522023	0.458534
cg16075209	0.00138505	0.000967123	0.15489
cg16075216	0.00203146	0.00781752	0.795449
cg16075266	0.00180312	0.00684848	0.792812
cg16075268	0.00203373	0.0058323	0.727968
cg16075274	-0.00600396	0.00713598	0.401937
cg16075384	-0.000502725	0.000906203	0.580165
cg16075385	-0.000360849	0.00317643	0.909757
cg16075393	-0.00620646	0.00332441	0.0645256
cg16075399	-0.00118591	0.0046372	0.798622
cg16075445	-0.00152521	0.00292463	0.603045
cg16075597	-0.0147635	0.00852884	0.0862034
cg16075600	-0.00914668	0.0128318	0.477444
cg16075636	9.67855e-05	0.00316208	0.975636
cg16075641	-0.0177169	0.0105188	0.0949068
cg16075649	0.00074656	0.00327124	0.819892
cg16075674	-0.0345691	0.0095354	0.000435687
cg16075684	0.00714175	0.00763505	0.351599
cg16075743	0.000666695	0.0010303	0.5189
cg16075744	-0.0020752	0.00145047	0.155298
cg16075753	-0.00111311	0.00437624	0.799689
cg16075773	-0.0014672	0.00322734	0.650265
cg16075775	-0.0109362	0.0176388	0.536511
cg16075800	-0.00614752	0.00349852	0.0816198
cg16075903	-0.000325732	0.00113971	0.775558
cg16075921	0.0022732	0.00672328	0.735914
cg16075933	-0.00181546	0.00386423	0.639403
cg16075940	-0.00952854	0.0041508	0.0235609
cg16075945	0.00562341	0.0068143	0.410991
cg16075951	0.0152589	0.00518252	0.00393667
cg16076038	-0.00324518	0.00374218	0.387692
cg16076065	0.00699819	0.0086005	0.417546
cg16076191	0.00148015	0.0029422	0.615899
cg16076328	-0.00962706	0.0068527	0.162832
cg16076396	-0.00404462	0.00564248	0.474979
cg16076409	0.00231808	0.00632797	0.714815
cg16076460	-0.000588049	0.00228253	0.797165
cg16076479	0.00707591	0.00732168	0.33591
cg16076486	0.0052133	0.00369587	0.161141
cg16076493	0.00287136	0.00359524	0.42618
cg16076532	-9.46843e-05	0.00307251	0.975471
cg16076569	-0.00810758	0.00543858	0.138837
cg16076587	0.00386734	0.00416621	0.355267
cg16076615	0.000770618	0.0012909	0.551737
cg16076638	0.000613921	0.00147194	0.677416
cg16076651	-0.000448562	0.00154709	0.7724
cg16076654	0.00211975	0.00527233	0.688413
cg16076758	-0.000339913	0.00466907	0.942094
cg16076773	0.00188595	0.00323716	0.561338
cg16076775	0.00431914	0.00671872	0.521634
cg16076783	0.00207955	0.000878756	0.019676
cg16076804	-0.000824222	0.00116849	0.482042
cg16076825	0.00265203	0.00488532	0.588306
cg16076962	0.000278231	0.00303654	0.927157
cg16076997	-0.000823937	0.00206907	0.691229
cg16077042	-0.00689498	0.00565628	0.225407
cg16077048	-0.00150787	0.00339985	0.658252
cg16077055	-0.00351254	0.00745036	0.63823
cg16077086	0.00154066	0.0019293	0.426238
cg16077120	-0.008252	0.00392081	0.0375566
cg16077125	-0.00417187	0.00391677	0.289108
cg16077168	-0.000647708	0.00614218	0.916205
cg16077184	0.00308595	0.00521201	0.554988
cg16077221	1.1868e-05	0.00122035	0.992258
cg16077226	-0.00968083	0.00508183	0.059346
cg16077240	0.00296899	0.00809167	0.714371
cg16077255	0.0017826	0.00128503	0.168135
cg16077257	3.17674e-05	0.00147049	0.982803
cg16077267	-0.00563596	0.00491642	0.254092
cg16077279	-0.00201583	0.00643604	0.754705
cg16077325	0.00378142	0.00564509	0.504325
cg16077335	-0.00226166	0.00341991	0.509765
cg16077353	-0.00112432	0.00540921	0.835721
cg16077391	-0.00957322	0.00537622	0.077679
cg16077493	0.00515355	0.0135106	0.703596
cg16077536	0.00612654	0.0113984	0.591996
cg16077538	0.00151453	0.0029813	0.612445
cg16077599	0.000494423	0.00193969	0.799269
cg16077630	0.0160165	0.0188161	0.396466
cg16077648	-0.00185727	0.00587514	0.752497
cg16077694	0.00569101	0.00433151	0.191578
cg16077818	0.00174714	0.00496555	0.725609
cg16077842	-0.000401461	0.00480373	0.933545
cg16077844	-0.00179863	0.00413283	0.66425
cg16077872	0.00129062	0.00475153	0.786412
cg16077929	0.000417523	0.00850073	0.960914
cg16077991	-0.00143986	0.00529888	0.78633
cg16077993	-0.00340203	0.00313797	0.280627
cg16077996	-0.0127011	0.003727	0.000910495
cg16078060	-0.000910136	0.0055077	0.869047
cg16078071	-0.00166837	0.00346124	0.630737
cg16078124	0.00681132	0.00657061	0.302139
cg16078235	-0.00133846	0.00453713	0.76854
cg16078269	-0.00254563	0.0058973	0.666818
cg16078318	0.00416463	0.00722715	0.565604
cg16078332	-0.000962976	0.0046129	0.835017
cg16078375	-0.0078918	0.0066802	0.239958
cg16078412	-0.00123611	0.00845257	0.883995
cg16078511	0.00208991	0.00275387	0.449507
cg16078523	0.0047124	0.0109132	0.666712
cg16078530	0.00205964	0.00449863	0.647956
cg16078554	0.00166753	0.00512024	0.745279
cg16078597	-0.00143024	0.014963	0.924021
cg16078649	-0.00982306	0.0110514	0.375986
cg16078684	-0.00101407	0.00160172	0.527951
cg16078685	0.00194049	0.00223359	0.386827
cg16078836	-0.000963524	0.000965737	0.320572
cg16078863	-0.00206509	0.00481175	0.66862
cg16078886	-0.000418232	0.00151179	0.782562
cg16078907	0.0006384	0.00504952	0.89962
cg16078938	-0.00180776	0.00231571	0.436655
cg16078959	0.000725753	0.00252677	0.774471
cg16079011	-0.00118339	0.00954956	0.9016
cg16079012	0.00117482	0.00510247	0.818321
cg16079066	-0.000220162	0.00087932	0.802754
cg16079092	-0.00424756	0.00534992	0.428905
cg16079104	-0.00555323	0.00842201	0.511011
cg16079130	-0.00133346	0.00792485	0.86668
cg16079268	-0.00677717	0.00565855	0.233568
cg16079309	1.00705e-05	0.00685193	0.99883
cg16079312	0.00130673	0.00204193	0.523513
cg16079347	-0.00151342	0.00297396	0.61183
cg16079358	0.00179204	0.00533158	0.73741
cg16079394	-0.00499296	0.00679744	0.464157
cg16079402	-0.00268761	0.00302471	0.376149
cg16079414	-0.000603737	0.00859668	0.944137
cg16079430	-0.0152164	0.0274491	0.580444
cg16079495	-0.00527863	0.0055001	0.339257
cg16079541	-0.00534269	0.00371402	0.153075
cg16079645	0.00463598	0.0100117	0.644224
cg16079681	0.00181586	0.0051546	0.72529
cg16079698	-0.00234852	0.00916326	0.798191
cg16079716	-0.000732171	0.00673164	0.913583
cg16079749	-0.00426732	0.00703997	0.545637
cg16079799	0.0190581	0.00813632	0.020929
cg16079802	0.00121989	0.00279092	0.662885
cg16079823	-0.00587395	0.0061573	0.342147
cg16079865	0.000733709	0.00333879	0.826464
cg16079898	0.00338679	0.00497278	0.497235
cg16079958	-0.000629902	0.0018452	0.733462
cg16080015	-0.0012734	0.0011172	0.256794
cg16080103	0.00218792	0.00462195	0.636866
cg16080121	0.00143085	0.00129265	0.270704
cg16080125	0.00146024	0.00613512	0.812305
cg16080171	-0.000770864	0.00196004	0.694852
cg16080175	0.0083232	0.0134107	0.536099
cg16080231	-0.00902562	0.00466537	0.055562
cg16080273	0.000311548	0.00705246	0.964843
cg16080282	-0.000250423	0.0012337	0.839515
cg16080297	0.00268137	0.0035088	0.446365
cg16080308	0.00203554	0.00362462	0.57552
cg16080333	-0.0173262	0.0127758	0.17777
cg16080334	0.018975	0.0087123	0.0315063
cg16080408	0.00566799	0.00927956	0.542567
cg16080420	-0.000451018	0.00247817	0.855915
cg16080427	0.00220922	0.0051415	0.66825
cg16080450	-0.00185505	0.00164469	0.261771
cg16080512	0.00107549	0.0012408	0.387921
cg16080552	0.00523261	0.00479319	0.277318
cg16080620	0.00109525	0.00369861	0.767683
cg16080643	-0.00379685	0.00857006	0.658594
cg16080654	0.00275613	0.00683641	0.687603
cg16080656	0.0024493	0.00151428	0.108589
cg16080658	-0.00791409	0.00626387	0.209051
cg16080697	-0.0022829	0.00367297	0.535507
cg16080746	0.000533191	0.000968609	0.583093
cg16080759	0.00198401	0.000925995	0.0343126
cg16080781	-0.000454998	0.00129203	0.725381
cg16080794	0.0103321	0.00663835	0.12243
cg16080814	-0.00236951	0.00831067	0.776081
cg16080852	0.00492252	0.00804489	0.541856
cg16080876	0.00218869	0.00129875	0.0947288
cg16080986	-0.00393949	0.00397683	0.324012
cg16081039	0.00468937	0.00291795	0.110852
cg16081096	-0.00192005	0.00465046	0.68049
cg16081160	-0.00675405	0.00629752	0.285804
cg16081164	-0.00198504	0.00750258	0.791819
cg16081185	0.00479173	0.00328121	0.146993
cg16081281	-0.00446033	0.00270424	0.101871
cg16081285	-0.00242436	0.00115068	0.03736
cg16081325	0.0130793	0.00741722	0.0805664
cg16081388	0.00174201	0.00545199	0.749928
cg16081403	-0.00161789	0.00532089	0.761643
cg16081426	0.00112587	0.00438394	0.797792
cg16081441	-0.000364117	0.00394524	0.92663
cg16081457	0.00120472	0.00384822	0.754817
cg16081481	-0.01044	0.00794898	0.191741
cg16081499	-0.00509075	0.00280287	0.0720047
cg16081502	0.00483011	0.00380273	0.206657
cg16081609	0.00561027	0.00482899	0.247791
cg16081651	0.00164404	0.00379933	0.666051
cg16081687	0.00735933	0.0069361	0.290964
cg16081722	0.00454647	0.00447743	0.312094
cg16081786	-0.00414422	0.00665546	0.534761
cg16081846	-0.00442377	0.00303268	0.147446
cg16081854	-0.0121796	0.0437843	0.781392
cg16081888	0.00115996	0.00326302	0.722893
cg16081903	-0.000810436	0.00427422	0.849958
cg16081957	0.00482315	0.0062145	0.439318
cg16081992	0.0046709	0.0054129	0.390026
cg16082007	-0.0017258	0.00296236	0.56135
cg16082057	-0.00179676	0.00157694	0.256968
cg16082058	-0.00168034	0.00295153	0.570283
cg16082108	-0.00268721	0.00484976	0.58062
cg16082125	-0.00488176	0.00452807	0.2833
cg16082130	0.00586558	0.00665746	0.380176
cg16082166	-0.00211932	0.00134119	0.116886
cg16082222	0.00142134	0.00410801	0.729998
cg16082253	-0.00592492	0.00798285	0.459516
cg16082336	-0.000923033	0.00245968	0.708173
cg16082393	0.002376	0.00820135	0.772575
cg16082401	-0.001502	0.00221542	0.499186
cg16082402	0.0113388	0.00751575	0.134198
cg16082455	0.0119024	0.00825796	0.152283
cg16082503	0.00804868	0.00407278	0.0505895
cg16082505	-0.00798784	0.00345832	0.022735
cg16082515	-0.00512883	0.00432294	0.237966
cg16082566	0.0084626	0.0141308	0.550465
cg16082606	0.0139607	0.00664574	0.0379114
cg16082620	-0.00273957	0.00375686	0.467391
cg16082644	-0.000403322	0.00157312	0.798125
cg16082682	0.0027017	0.00365192	0.460967
cg16082705	0.0034378	0.00289764	0.237969
cg16082737	-0.00120974	0.00134999	0.372113
cg16082762	0.00710082	0.0028903	0.0155533
cg16082877	0.0106631	0.00526937	0.0453913
cg16082989	-0.000328285	0.0055051	0.952554
cg16082993	0.000118619	0.00267314	0.964685
cg16083082	-0.000849355	0.00153111	0.580185
cg16083149	0.00741874	0.00527054	0.162023
cg16083168	-0.00754871	0.00722741	0.298524
cg16083202	0.0169093	0.0108753	0.122805
cg16083236	-0.00969745	0.00524012	0.0668602
cg16083291	-0.00173647	0.00245399	0.480657
cg16083334	-0.0159207	0.0059244	0.00830114
cg16083439	-0.0052523	0.00525037	0.319289
cg16083447	0.00410505	0.00374676	0.275593
cg16083468	0.0035059	0.00396124	0.378026
cg16083498	-0.000557291	0.00572818	0.92267
cg16083503	-0.00192469	0.00299644	0.521974
cg16083541	-0.00055125	0.00359069	0.878263
cg16083551	-0.00902542	0.0103259	0.383956
cg16083558	0.00272406	0.00374143	0.468084
cg16083651	0.000914007	0.0105937	0.931399
cg16083670	0.00802154	0.0131118	0.541922
cg16083679	0.00397718	0.0106145	0.708598
cg16083711	0.00102626	0.00270119	0.704719
cg16083780	0.00217244	0.00409443	0.596757
cg16083800	-0.00766179	0.00349026	0.0302131
cg16083804	0.00411341	0.00627702	0.51361
cg16083809	-0.000558616	0.00534597	0.916965
cg16083838	-0.00345193	0.00539016	0.523212
cg16083849	-0.00161234	0.00265588	0.545024
cg16083963	0.00559196	0.00690198	0.419546
cg16083993	-0.00324203	0.00408788	0.429406
cg16084014	0.0167286	0.00534258	0.00222115
cg16084090	0.00257182	0.00835131	0.758689
cg16084094	-0.00168505	0.00652722	0.79676
cg16084117	0.000162148	0.00405555	0.968179
cg16084118	-0.0010018	0.00252285	0.692057
cg16084133	0.00286624	0.00450898	0.526286
cg16084136	0.000497738	0.00352068	0.887827
cg16084141	-0.000917784	0.00438846	0.834722
cg16084190	0.00155015	0.00395489	0.695834
cg16084244	-0.00459915	0.0042888	0.285862
cg16084286	-0.0061129	0.00600902	0.31121
cg16084308	0.000117643	0.00421725	0.977795
cg16084313	0.0371741	0.0147622	0.0132085
cg16084363	-8.29565e-05	0.00429176	0.984613
cg16084409	0.00475128	0.00444773	0.287706
cg16084416	-0.00962544	0.00548076	0.0817839
cg16084428	-0.00674603	0.0105126	0.522374
cg16084482	-0.00382086	0.00319284	0.233952
cg16084510	-0.00215188	0.0100988	0.831651
cg16084649	-0.0129435	0.00676032	0.0580906
cg16084671	0.000864124	0.00126028	0.494343
cg16084679	-0.00324733	0.00263274	0.219993
cg16084697	-0.00552981	0.00695803	0.428447
cg16084740	-0.00117248	0.00492143	0.81213
cg16084772	-0.00365801	0.00398894	0.361093
cg16084776	0.0177132	0.00828087	0.0346033
cg16084788	-0.00368784	0.00305945	0.230591
cg16084822	0.00306393	0.00520131	0.557001
cg16084830	-0.0124519	0.00437987	0.00531318
cg16084841	0.000453668	0.00611227	0.940966
cg16084842	0.000947393	0.00115713	0.414673
cg16084854	-0.00557208	0.00512589	0.279349
cg16084857	-0.000422853	0.00391798	0.914247
cg16084872	-0.00511962	0.00400202	0.20345
cg16084945	-0.00125618	0.00490201	0.798222
cg16084969	-0.00473232	0.0130936	0.718464
cg16085019	-0.00258444	0.00329129	0.433973
cg16085042	3.85976e-05	0.00146944	0.979091
cg16085056	0.00211855	0.0092782	0.819801
cg16085094	-0.00596409	0.00311066	0.0577466
cg16085144	-0.01017	0.00759156	0.183071
cg16085152	-0.00165301	0.00119969	0.170991
cg16085171	-0.00286144	0.00634918	0.653092
cg16085190	0.00970407	0.00822011	0.240291
cg16085200	-0.00183418	0.00397741	0.645586
cg16085276	0.000521891	0.00104035	0.616899
cg16085344	0.00169678	0.00382963	0.658573
cg16085350	-0.00251772	0.00577291	0.663584
cg16085366	0.0276498	0.0166598	0.0997783
cg16085374	-0.00499584	0.00579963	0.390854
cg16085430	0.00393109	0.00281151	0.164812
cg16085471	-0.00371013	0.00525343	0.481512
cg16085493	0.00146866	0.00277445	0.59761
cg16085531	-0.00121109	0.00219644	0.582467
cg16085553	0.00573652	0.00409228	0.163743
cg16085568	-0.00517333	0.0035655	0.149591
cg16085611	-0.000656522	0.000991013	0.509028
cg16085626	0.00361088	0.00767541	0.63895
cg16085649	0.00401056	0.00917589	0.662898
cg16085667	-0.00146829	0.00479325	0.759926
cg16085687	-0.000382032	0.00552818	0.945028
cg16085695	-0.00226292	0.0026487	0.394734
cg16085737	0.0125848	0.0103288	0.225627
cg16085744	0.00108893	0.00593156	0.854673
cg16085986	-0.00284386	0.00287573	0.324834
cg16086007	0.00131547	0.00257352	0.610249
cg16086016	-0.00198677	0.00601802	0.741913
cg16086021	-0.0062339	0.0100787	0.537489
cg16086098	-0.0021437	0.0057533	0.710148
cg16086109	0.00300158	0.00456407	0.51211
cg16086130	0.00553599	0.00684447	0.42033
cg16086185	0.00227011	0.00249663	0.365161
cg16086202	0.000451107	0.00587669	0.93895
cg16086221	-0.00138992	0.0117803	0.90629
cg16086237	-0.0118179	0.00405424	0.00429724
cg16086269	0.00124844	0.00363316	0.731773
cg16086286	-0.0035664	0.00469503	0.449083
cg16086310	0.00043496	0.00114509	0.704778
cg16086373	0.00167474	0.003618	0.64434
cg16086406	-0.00525235	0.0056797	0.357079
cg16086416	-0.00367646	0.0047843	0.443841
cg16086469	-7.55301e-06	0.00288066	0.997913
cg16086559	0.0101047	0.00637113	0.115554
cg16086570	-0.00472312	0.00278674	0.0928819
cg16086575	0.00413964	0.00468025	0.378326
cg16086579	0.00192506	0.0117888	0.870579
cg16086620	0.00186823	0.00150835	0.218086
cg16086640	0.00418855	0.00302784	0.169311
cg16086730	-0.000568604	0.00317373	0.858136
cg16086782	-0.00792725	0.00669268	0.238736
cg16086807	-0.000625309	0.00361149	0.86285
cg16086925	0.00101634	0.00127839	0.428289
cg16086945	0.000439991	0.00486627	0.928118
cg16086956	-0.0075616	0.00387567	0.0535498
cg16086960	0.00475958	0.00730158	0.515829
cg16087015	-0.0056747	0.00411487	0.170621
cg16087038	-0.000464233	0.00748897	0.950682
cg16087060	0.00323033	0.00487134	0.50861
cg16087077	-0.00657702	0.00363363	0.0729709
cg16087098	0.00818217	0.00891277	0.360577
cg16087101	0.00353345	0.00347213	0.311032
cg16087165	0.00282391	0.00291709	0.335102
cg16087263	0.00064348	0.00298551	0.829743
cg16087267	0.00161705	0.00159944	0.314192
cg16087299	-0.00134802	0.00334242	0.687492
cg16087328	-0.000173207	0.00306732	0.955069
cg16087345	0.00920803	0.0109925	0.404002
cg16087382	0.00429311	0.00448173	0.34017
cg16087412	-0.00334022	0.00492474	0.499011
cg16087432	0.00436959	0.00905307	0.630276
cg16087441	-0.0029412	0.00304119	0.335568
cg16087457	0.00240572	0.00709485	0.735185
cg16087482	-0.00089858	0.00173366	0.605261
cg16087498	-0.000590245	0.00350711	0.866651
cg16087521	0.00780925	0.00507384	0.126595
cg16087541	0.00922242	0.0057078	0.10896
cg16087544	0.00782026	0.0118752	0.511546
cg16087549	0.00427553	0.00839203	0.611422
cg16087630	-0.00369345	0.00328348	0.263053
cg16087633	-0.00363235	0.00341077	0.289183
cg16087666	0.00137732	0.00648365	0.832158
cg16087679	-0.00136399	0.00549655	0.80447
cg16087684	-0.0145536	0.00931096	0.120858
cg16087709	-0.00178539	0.00356097	0.61709
cg16087810	-0.00789621	0.0111564	0.480554
cg16087816	0.00183779	0.00528051	0.728469
cg16087826	0.00472827	0.0108418	0.663592
cg16087845	-0.00137495	0.00257113	0.593872
cg16087940	-0.00320525	0.00352966	0.365779
cg16087946	-0.0011917	0.00454097	0.793471
cg16087947	0.00674187	0.00408993	0.102071
cg16088070	0.000599565	0.00416591	0.885821
cg16088104	0.00294376	0.00150388	0.0527832
cg16088116	0.00223577	0.00320135	0.486386
cg16088142	-0.000812514	0.00444601	0.855323
cg16088145	-0.000570383	0.0039109	0.884306
cg16088235	-0.00674916	0.0126037	0.593373
cg16088254	-0.000650304	0.00343307	0.850104
cg16088273	-0.000971513	0.0044757	0.828554
cg16088277	0.00150644	0.00140309	0.285283
cg16088307	-0.00451546	0.00223239	0.0454863
cg16088380	-0.000256437	0.00473912	0.956943
cg16088417	0.00110484	0.0031521	0.726614
cg16088427	-0.00141005	0.00444197	0.751502
cg16088462	0.000409269	0.00134133	0.76084
cg16088466	0.00096663	0.00336558	0.774482
cg16088485	0.00181579	0.00721506	0.80176
cg16088563	0.0040106	0.0031713	0.20862
cg16088621	0.0107065	0.0100744	0.290184
cg16088676	-0.00562482	0.00564693	0.321356
cg16088692	-6.92249e-05	0.00106302	0.948194
cg16088731	0.00245927	0.00370806	0.508551
cg16088761	0.00551356	0.00665118	0.40889
cg16088822	-0.00137659	0.00493098	0.780628
cg16088889	-0.0062522	0.00834095	0.45508
cg16088894	-0.0108992	0.0117321	0.354883
cg16088921	-0.00213324	0.00652688	0.744399
cg16088930	-0.0103885	0.00353092	0.00396202
cg16088971	-0.00406023	0.00319519	0.206457
cg16088978	-0.000481671	0.0034391	0.888866
cg16089004	0.0141347	0.00466016	0.00300861
cg16089026	-0.00426462	0.0042063	0.312833
cg16089114	-0.00160384	0.00777624	0.836971
cg16089170	0.00296013	0.00375674	0.432389
cg16089233	-0.00162509	0.00579189	0.77955
cg16089242	-0.00377731	0.00787703	0.632493
cg16089280	0.00680355	0.00293345	0.022192
cg16089286	0.00460756	0.00482068	0.341237
cg16089301	-0.000972332	0.0119629	0.935365
cg16089335	-0.00550769	0.00595349	0.356892
cg16089415	0.00381516	0.00425847	0.372228
cg16089416	-0.00277889	0.00174691	0.114484
cg16089443	0.00130173	0.0020199	0.520599
cg16089483	-0.00169368	0.00403214	0.675258
cg16089538	0.00124975	0.0045229	0.782815
cg16089661	-0.00279727	0.00608575	0.646663
cg16089678	-0.0204565	0.0121646	0.0954246
cg16089720	-0.00985314	0.00735513	0.183078
cg16089727	-0.00411714	0.0550613	0.940528
cg16089792	0.00228816	0.00702027	0.745081
cg16089796	0.000165357	0.00331617	0.96032
cg16089817	0.000464145	0.00463536	0.920419
cg16089929	-0.00786804	0.0057586	0.174578
cg16089974	0.000353334	0.00410276	0.931524
cg16090056	0.00135269	0.00412321	0.743473
cg16090143	-0.00793239	0.0098378	0.421769
cg16090149	-0.00206439	0.00303958	0.498431
cg16090205	0.00115466	0.00126506	0.363344
cg16090254	-0.00525856	0.00529858	0.323119
cg16090273	-0.000682999	0.000975371	0.485226
cg16090291	-0.000407771	0.00308432	0.895057
cg16090330	0.00556814	0.00413918	0.181269
cg16090347	0.0031254	0.00149532	0.0388708
cg16090375	0.00631103	0.00390224	0.10863
cg16090392	0.0011065	0.00125224	0.378793
cg16090433	-0.0109515	0.00716622	0.129278
cg16090476	-0.0218136	0.0300142	0.46888
cg16090584	-0.00243271	0.00671711	0.71791
cg16090597	-0.00426515	0.00803075	0.5964
cg16090599	-0.000678652	0.00652353	0.91733
cg16090602	-0.00914817	0.00487886	0.0633887
cg16090605	-0.00791745	0.00432227	0.0696417
cg16090620	0.00350325	0.00489392	0.475582
cg16090701	0.00085756	0.0053721	0.873458
cg16090786	-0.00298468	0.00202902	0.144097
cg16090801	0.00327532	0.00326188	0.317486
cg16090802	0.00765927	0.0104707	0.466004
cg16090815	0.00290442	0.00449538	0.519544
cg16090833	7.74403e-05	0.00328153	0.981215
cg16090881	0.00360958	0.00717649	0.615971
cg16090885	-0.000408647	0.00111917	0.715699
cg16090904	-0.00461783	0.00628062	0.463724
cg16090912	0.00426673	0.00387037	0.272648
cg16090917	-0.00422105	0.0120508	0.726794
cg16090946	-0.00148302	0.00364667	0.685021
cg16090991	0.000727871	0.00517023	0.888296
cg16091115	-0.00517081	0.00401847	0.200831
cg16091142	-0.0018376	0.00339658	0.589571
cg16091162	0.000603514	0.00454954	0.894705
cg16091165	0.00215233	0.00294693	0.466693
cg16091269	0.00153732	0.00274291	0.576278
cg16091284	0.00116652	0.00692489	0.86653
cg16091319	0.00107188	0.00117439	0.363353
cg16091491	-0.00381907	0.00293079	0.195219
cg16091500	-0.00918466	0.00828284	0.269858
cg16091516	-0.00692977	0.00510414	0.177296
cg16091543	0.00156231	0.00126669	0.220017
cg16091630	0.00112621	0.00465141	0.809127
cg16091634	0.00714979	0.00318549	0.0267662
cg16091741	0.00610492	0.00702474	0.386673
cg16091746	-0.00356342	0.00221264	0.110108
cg16091766	-0.00467792	0.00572627	0.415707
cg16091790	-0.00183995	0.00574216	0.749242
cg16091845	0.00168592	0.00121668	0.168599
cg16091881	0.00312852	0.00417437	0.455153
cg16091895	-0.00231097	0.00241435	0.340538
cg16091898	0.000524984	0.00518464	0.919527
cg16091920	0.00232064	0.00402304	0.565206
cg16091952	-0.00990135	0.00710385	0.166138
cg16091981	0.000122158	0.00339221	0.971337
cg16091995	-0.000436252	0.00384479	0.909864
cg16092017	-0.0011953	0.00390887	0.760331
cg16092018	0.000731731	0.00122858	0.552649
cg16092038	0.00260589	0.00132645	0.051942
cg16092069	-0.010513	0.00986879	0.289043
cg16092135	0.0288097	0.0224562	0.202167
cg16092154	0.0146855	0.00966574	0.131496
cg16092285	-0.0184832	0.00891009	0.0403328
cg16092310	0.00185448	0.00203812	0.364829
cg16092330	0.000469595	0.00121918	0.70084
cg16092346	0.0385834	0.0273813	0.161571
cg16092347	-0.0113079	0.00545412	0.040441
cg16092390	-0.000478667	0.00499455	0.923821
cg16092393	0.00384735	0.00680487	0.572945
cg16092449	0.00210207	0.00371474	0.572612
cg16092524	0.0173468	0.00878476	0.0507694
cg16092600	0.00221562	0.00909012	0.807878
cg16092645	0.000447418	0.00158165	0.777791
cg16092682	0.00197296	0.0098982	0.84237
cg16092786	-0.001937	0.0028556	0.498971
cg16092810	-0.00341347	0.00365496	0.352349
cg16092829	0.00154646	0.00163369	0.345878
cg16092834	-0.00209214	0.00366965	0.569738
cg16092847	-0.00215392	0.00502475	0.668992
cg16092895	0.00104187	0.00166042	0.531626
cg16092904	0.00492744	0.00980553	0.616291
cg16092956	-0.00113194	0.00134255	0.400957
cg16092991	0.000666101	0.00201288	0.741323
cg16093048	-0.00211053	0.00118076	0.0765713
cg16093065	-0.00610204	0.00444143	0.172219
cg16093173	0.00379743	0.00314215	0.229383
cg16093194	0.00241329	0.00521783	0.644614
cg16093235	0.000605294	0.00299366	0.840134
cg16093296	-0.00730609	0.00377879	0.0557051
cg16093316	0.00382159	0.00549491	0.488196
cg16093328	0.000423958	0.00392224	0.914117
cg16093358	-0.00122621	0.00351332	0.727732
cg16093397	-0.0119233	0.00604282	0.0509433
cg16093426	-0.00390756	0.00345465	0.260428
cg16093488	0.00251325	0.00314582	0.42603
cg16093497	0.00343308	0.00787134	0.663568
cg16093535	-0.00114351	0.00500457	0.819679
cg16093537	-0.00125308	0.00320309	0.696386
cg16093580	0.000402573	0.00565327	0.943357
cg16093596	-0.000652396	0.001491	0.662551
cg16093608	0.00854387	0.0101885	0.403491
cg16093667	-0.000951817	0.00344	0.782527
cg16093688	-0.0031452	0.00324687	0.334789
cg16093750	-0.00222103	0.00362641	0.541475
cg16093784	0.00142035	0.00496386	0.775301
cg16093786	0.00873577	0.00810749	0.283575
cg16093837	-0.00295135	0.00709295	0.678136
cg16093863	-0.00163848	0.00538356	0.761427
cg16093876	-0.000818145	0.0023647	0.730005
cg16093951	-0.00390141	0.00240362	0.107372
cg16093957	0.00657164	0.00869124	0.451163
cg16094024	0.00302003	0.00487316	0.536696
cg16094026	0.00350109	0.00549145	0.525066
cg16094037	0.000573619	0.00630437	0.927665
cg16094073	-0.00247746	0.00891727	0.781657
cg16094082	0.000575491	0.00385551	0.881613
cg16094091	0.0011324	0.0015022	0.452533
cg16094145	0.00121217	0.00665903	0.855885
cg16094155	0.00139945	0.00345177	0.685935
cg16094166	0.00133396	0.00770711	0.8629
cg16094183	-0.0075072	0.00948818	0.430491
cg16094186	-0.00194494	0.00554124	0.726252
cg16094188	0.00512824	0.00306859	0.0974727
cg16094211	2.60842e-05	0.00293738	0.992931
cg16094243	-0.00258675	0.00287397	0.370019
cg16094298	-0.000148436	0.00259287	0.95445
cg16094326	0.0018012	0.0111731	0.87222
cg16094352	-0.0033443	0.00378262	0.378524
cg16094412	0.0084532	0.00897547	0.348316
cg16094442	-0.000311512	0.00215144	0.885135
cg16094493	-0.00266038	0.00521602	0.611026
cg16094503	0.00449697	0.0076338	0.556989
cg16094511	-0.00667521	0.00298831	0.0274845
cg16094516	-0.00531426	0.00347891	0.129439
cg16094520	9.21498e-05	0.00122772	0.940303
cg16094526	9.55383e-05	0.00299965	0.974649
cg16094767	-0.0113545	0.0122873	0.357431
cg16094815	-0.0134846	0.00911958	0.142044
cg16094884	0.00178172	0.00254545	0.485402
cg16094954	-0.0054235	0.00299592	0.0729307
cg16094963	0.00243087	0.00554472	0.661933
cg16094966	0.000269912	0.00466111	0.953926
cg16095148	0.00103015	0.00755885	0.891842
cg16095155	0.00484645	0.0036705	0.1894
cg16095262	-0.000154956	0.00131099	0.906122
cg16095353	-0.00170601	0.00139273	0.223169
cg16095355	-0.00111817	0.00184194	0.54504
cg16095411	0.0101567	0.0105308	0.336884
cg16095417	-0.00132322	0.00342646	0.700097
cg16095464	0.00158843	0.00518622	0.759961
cg16095514	-0.00578078	0.00416932	0.168347
cg16095542	-0.000842629	0.000855205	0.326603
cg16095593	-0.00197235	0.00355432	0.580059
cg16095615	-0.00054553	0.00131267	0.678507
cg16095705	-0.00353114	0.00713647	0.621709
cg16095767	-0.00208661	0.00139924	0.138709
cg16095795	-0.00199523	0.00162912	0.223248
cg16095798	0.0041027	0.00600283	0.495727
cg16095814	-0.002585	0.00608657	0.671866
cg16095922	0.00279401	0.00644161	0.665308
cg16095928	-0.00529545	0.0068575	0.441615
cg16095951	0.000257561	0.00325648	0.937101
cg16096008	-0.000112893	0.00386632	0.976758
cg16096026	-0.000391384	0.00344863	0.909846
cg16096063	-0.00313581	0.00472173	0.507977
cg16096084	-0.00251904	0.00649254	0.69876
cg16096096	-0.00262242	0.00303518	0.38943
cg16096172	-0.000564679	0.00308495	0.855095
cg16096176	-0.00035267	0.00738212	0.961982
cg16096180	0.00218308	0.00683259	0.749935
cg16096272	-0.0105811	0.00455055	0.0218608
cg16096308	0.00105128	0.00437474	0.810531
cg16096311	0.00306581	0.00587047	0.602533
cg16096364	0.0107788	0.00665341	0.108036
cg16096383	0.00620375	0.00792181	0.435208
cg16096414	0.00456878	0.0118526	0.700622
cg16096432	0.00683401	0.0104819	0.51575
cg16096487	0.010791	0.00722303	0.137995
cg16096531	-0.00191248	0.00469978	0.684837
cg16096569	0.0078853	0.00562773	0.163934
cg16096592	-0.00269275	0.00300356	0.371899
cg16096631	1.94209e-05	0.00387825	0.996013
cg16096646	0.0145934	0.00837438	0.0841444
cg16096717	-0.00719599	0.00412471	0.0837963
cg16096737	-0.00150435	0.00395986	0.704738
cg16096757	0.00656295	0.00655307	0.318741
cg16096766	0.000959922	0.00418101	0.818829
cg16096796	-0.0032448	0.0030538	0.290275
cg16096798	0.0037207	0.00647155	0.566491
cg16096825	0.000186863	0.0026546	0.944007
cg16096836	0.00364279	0.00479393	0.448926
cg16096839	-0.000658651	0.00340537	0.846984
cg16096865	-0.00083493	0.00299164	0.780692
cg16096942	0.00176177	0.00296289	0.553303
cg16096952	-0.000980207	0.00616939	0.874048
cg16097030	0.00291966	0.00617387	0.6372
cg16097041	-0.00988358	0.00425328	0.021943
cg16097051	0.000611737	0.00188422	0.746042
cg16097064	-0.00667506	0.00333755	0.0479217
cg16097074	0.000908297	0.00334739	0.786625
cg16097078	0.00122585	0.00505369	0.808786
cg16097081	0.00210777	0.00624352	0.736301
cg16097124	0.00127824	0.00150642	0.397955
cg16097191	0.00251964	0.0045823	0.583508
cg16097205	-0.001686	0.00482803	0.727586
cg16097245	0.00323756	0.00636271	0.61187
cg16097315	-0.0208561	0.0126385	0.101703
cg16097329	0.0018957	0.00374604	0.613813
cg16097330	0.00116546	0.00128519	0.366441
cg16097349	-0.00303091	0.00534972	0.57215
cg16097355	-0.00327892	0.00418188	0.434649
cg16097357	-0.00279575	0.00255456	0.276122
cg16097380	-0.00326952	0.00295085	0.270238
cg16097501	0.00211002	0.00690323	0.760433
cg16097532	0.0360467	0.0144717	0.0142106
cg16097539	0.00831084	0.00391202	0.0358332
cg16097596	0.00326794	0.00194975	0.0965128
cg16097618	0.00399338	0.00332127	0.231757
cg16097655	0.0015699	0.00196712	0.426518
cg16097693	0.00429768	0.00485466	0.377908
cg16097708	0.00168685	0.00964604	0.861494
cg16097724	0.00523313	0.00511671	0.308629
cg16097752	-0.00714848	0.0064874	0.272867
cg16097759	0.00675832	0.00421725	0.111852
cg16097768	-0.00439643	0.00542338	0.419289
cg16097772	0.00115926	0.00337415	0.731812
cg16097850	-0.00340089	0.00569611	0.551676
cg16097858	-0.00208428	0.00992975	0.834125
cg16097907	0.000859563	0.00342113	0.80208
cg16097920	1.90589e-05	0.00101853	0.985104
cg16097949	-0.00375747	0.00823897	0.64923
cg16097955	0.00338102	0.00266818	0.207726
cg16098001	0.015465	0.00964212	0.111552
cg16098002	-0.0036002	0.00290387	0.217643
cg16098051	-0.000365801	0.00291738	0.900442
cg16098064	-0.00111608	0.00233792	0.634019
cg16098170	0.00330511	0.00273566	0.229532
cg16098227	0.00092577	0.012506	0.941122
cg16098287	0.00218464	0.00686287	0.750829
cg16098304	-0.00415106	0.00564202	0.463428
cg16098340	0.00262485	0.00565087	0.643188
cg16098344	-0.0114064	0.00729113	0.12054
cg16098469	-0.00420169	0.00881126	0.634395
cg16098484	0.00279832	0.00531765	0.599767
cg16098531	0.0013958	0.00134503	0.301625
cg16098545	-0.00209597	0.00705624	0.766988
cg16098602	-0.0128787	0.0144368	0.374264
cg16098608	0.00184276	0.00312898	0.557093
cg16098618	-0.00742716	0.00414017	0.0755229
cg16098718	-0.00351428	0.00558597	0.530548
cg16098726	-0.00320233	0.00600257	0.59475
cg16098750	0.000290019	0.00448076	0.948508
cg16098762	-0.00280699	0.00168081	0.0977078
cg16098874	-0.00449181	0.00793988	0.572711
cg16098921	-0.0170841	0.00585956	0.00428881
cg16098923	-0.00184353	0.00266817	0.491037
cg16098952	0.00048132	0.00294648	0.870534
cg16098955	0.00215906	0.00789661	0.785037
cg16098957	-0.000715122	0.00249647	0.77506
cg16098981	0.00110775	0.000922245	0.232229
cg16099023	-0.00252476	0.00292968	0.390646
cg16099024	-0.00595074	0.00641967	0.355944
cg16099031	-0.00521603	0.00318123	0.103889
cg16099036	0.00102862	0.00126802	0.41897
cg16099107	-0.00298645	0.00531208	0.575103
cg16099110	-0.00807756	0.00695752	0.248117
cg16099114	-0.00436207	0.00666776	0.514322
cg16099167	-0.0036225	0.00426898	0.397934
cg16099169	0.0103446	0.0254587	0.685277
cg16099227	0.0099584	0.00905397	0.273737
cg16099282	-0.0106994	0.00833087	0.201685
cg16099343	-0.0178481	0.0101589	0.081667
cg16099353	-0.00999248	0.00716836	0.166086
cg16099404	-0.00719713	0.0102111	0.482376
cg16099437	0.00740071	0.00389888	0.0602486
cg16099476	-0.00187722	0.00124057	0.13305
cg16099537	0.0082644	0.00444503	0.065617
cg16099572	0.00222751	0.00176647	0.209932
cg16099624	-0.00110459	0.00430208	0.797837
cg16099638	0.00588265	0.00605983	0.333759
cg16099687	-0.0039723	0.00834757	0.635099
cg16099688	0.00646108	0.00356128	0.0723149
cg16099690	-1.61364e-05	0.00217542	0.994095
cg16099804	0.00105964	0.00272059	0.697654
cg16099846	-0.00422977	0.00560922	0.452386
cg16099871	0.00381538	0.00984805	0.699177
cg16099944	-0.0014282	0.00499456	0.775444
cg16100063	0.000977569	0.00324212	0.763576
cg16100103	-0.000689754	0.00412993	0.867661
cg16100120	0.00103836	0.00187997	0.581823
cg16100135	-0.000154014	0.00104524	0.883122
cg16100138	-0.00773586	0.0108662	0.477993
cg16100147	-0.00139045	0.00744028	0.852092
cg16100244	-0.00432358	0.00281356	0.127189
cg16100355	0.0188732	0.0113738	0.099841
cg16100392	-0.0048064	0.00341109	0.16159
cg16100419	0.00206547	0.00570099	0.717811
cg16100435	0.000303709	0.00390853	0.938202
cg16100446	-0.00249595	0.00429008	0.561873
cg16100459	-0.0104081	0.00469362	0.0286075
cg16100476	-0.00118097	0.0037357	0.752491
cg16100486	0.00756166	0.00641319	0.240865
cg16100530	-0.00266195	0.00777423	0.732687
cg16100555	-0.00229128	0.00116242	0.0511764
cg16100623	-0.00224502	0.00572713	0.695805
cg16100655	0.00668407	0.00428088	0.121256
cg16100671	0.0175361	0.00673753	0.0104991
cg16100687	-0.00940943	0.00626101	0.13569
cg16100690	-0.00284901	0.00436135	0.51494
cg16100716	0.017278	0.00931271	0.0661816
cg16100721	0.0009111	0.00468241	0.846075
cg16100749	-0.0030478	0.00350375	0.386232
cg16100871	0.00242754	0.00475905	0.610993
cg16100915	0.000544491	0.000954782	0.569631
cg16100950	0.00305151	0.00332953	0.361374
cg16101008	-0.00550913	0.0083714	0.511831
cg16101013	0.00107138	0.00319446	0.737961
cg16101065	-0.000228954	0.00226843	0.919786
cg16101077	0.0043069	0.00603738	0.4771
cg16101080	-0.004914	0.00418531	0.242843
cg16101113	-0.00240967	0.00340402	0.480485
cg16101118	0.00121211	0.00456231	0.790974
cg16101148	0.00172788	0.00112652	0.127893
cg16101156	-0.0149762	0.00903931	0.100361
cg16101171	-0.00570745	0.00710511	0.42351
cg16101213	-0.000512071	0.00807633	0.949558
cg16101235	0.00202729	0.0108853	0.852592
cg16101252	-0.000721157	0.00181943	0.692591
cg16101257	0.000800984	0.00138993	0.565586
cg16101346	-1.87118e-05	0.00617474	0.997588
cg16101493	0.000854932	0.00221885	0.700743
cg16101525	-0.00369612	0.00602155	0.540582
cg16101543	-0.00629116	0.00574588	0.27591
cg16101572	-0.000221194	0.00113426	0.845737
cg16101574	0.00121812	0.00609233	0.841887
cg16101581	0.00573469	0.00467422	0.222442
cg16101601	-0.0060021	0.00503359	0.235622
cg16101611	-0.00340793	0.00194366	0.0822767
cg16101636	-0.00119337	0.00528738	0.821846
cg16101703	0.000873745	0.00184447	0.636628
cg16101739	-0.00204744	0.00883571	0.817176
cg16101742	0.00261087	0.00925927	0.778484
cg16101804	-0.00600586	0.0100719	0.552178
cg16101806	0.00256239	0.00950627	0.788004
cg16101954	0.00381356	0.00437424	0.38517
cg16102007	0.00156168	0.00487722	0.749414
cg16102016	0.000120615	0.00102066	0.906142
cg16102024	-0.00613705	0.00646047	0.344188
cg16102040	0.00156039	0.00329169	0.636396
cg16102052	-0.00480448	0.00536872	0.372759
cg16102063	0.00641881	0.00526155	0.225048
cg16102102	0.0022263	0.00769337	0.772826
cg16102109	0.00038336	0.0064074	0.952397
cg16102124	-0.00143068	0.00652703	0.826898
cg16102163	-0.00945821	0.0121723	0.43878
cg16102196	0.00320266	0.00587176	0.586539
cg16102240	-0.00458092	0.00473826	0.335729
cg16102247	-0.00149814	0.00408093	0.714232
cg16102251	-0.00528394	0.00781245	0.500214
cg16102262	0.000486512	0.00300149	0.871527
cg16102283	-0.00214822	0.00390895	0.583713
cg16102291	0.00165946	0.00190981	0.386754
cg16102333	-0.000860086	0.00395802	0.828368
cg16102351	-0.00140623	0.00157305	0.373264
cg16102363	0.00343014	0.00508777	0.501578
cg16102419	-0.00707279	0.0095378	0.45991
cg16102706	0.00583773	0.0126995	0.646634
cg16102721	-0.011095	0.0103415	0.285639
cg16102778	-0.00201144	0.00530553	0.705315
cg16102793	0.00118898	0.00292721	0.685384
cg16102825	-0.00405732	0.00721335	0.574917
cg16102891	-0.0036294	0.00329671	0.273294
cg16102900	-0.00510875	0.00433318	0.240902
cg16102930	-0.00809488	0.00805124	0.316862
cg16102939	-0.00114046	0.00218028	0.60195
cg16102971	0.000334557	0.00872499	0.969481
cg16102975	0.00908918	0.00676565	0.181848
cg16103029	-0.000313519	0.00335071	0.925619
cg16103098	0.00329511	0.0106845	0.758351
cg16103102	0.000465858	0.00792657	0.953239
cg16103151	-0.0012938	0.00446738	0.77265
cg16103154	0.0035696	0.00595983	0.55042
cg16103159	-0.00284087	0.00638047	0.657002
cg16103203	0.00307287	0.00318969	0.337435
cg16103265	0.00206639	0.00504454	0.68286
cg16103332	-0.000487695	0.00101009	0.630164
cg16103458	-0.0130712	0.00600521	0.031607
cg16103542	-0.00255712	0.00283033	0.368217
cg16103595	-0.00149418	0.00122677	0.225789
cg16103604	0.00681531	0.00457275	0.138925
cg16103656	0.00252862	0.00391651	0.519839
cg16103712	-0.00220251	0.00930292	0.81328
cg16103732	0.0141038	0.00585095	0.0175576
cg16103768	-0.000349078	0.00400423	0.930686
cg16103834	-0.000450737	0.00187095	0.810063
cg16103835	-0.0293425	0.0117283	0.0137997
cg16103856	-0.0018772	0.00303511	0.537505
cg16103941	-0.0012871	0.00752103	0.864427
cg16103947	0.00770075	0.00407595	0.0614353
cg16103959	0.000198695	0.00240169	0.934213
cg16103990	-0.000449712	0.00542838	0.934123
cg16103996	0.00279388	0.00546032	0.609889
cg16104006	-0.00719549	0.00985167	0.466681
cg16104076	-0.00153511	0.00764836	0.841288
cg16104087	-0.00426583	0.00611375	0.486783
cg16104225	-0.00893102	0.00359007	0.0143302
cg16104263	0.00957585	0.00767968	0.215033
cg16104276	0.00485921	0.00527657	0.359081
cg16104283	0.00194	0.00118294	0.103813
cg16104371	0.0038759	0.00270313	0.154399
cg16104384	-0.000516914	0.00187204	0.782962
cg16104407	-0.000326693	0.0120396	0.9784
cg16104446	0.0013056	0.00113932	0.25426
cg16104481	-0.000258066	0.00170061	0.879658
cg16104536	-2.97121e-05	0.00124101	0.980942
cg16104584	0.00272241	0.00569086	0.63331
cg16104628	0.00573143	0.00190424	0.00323003
cg16104634	-0.000220952	0.0020484	0.914295
cg16104635	0.00428125	0.0028419	0.13476
cg16104636	0.00017457	0.0569128	0.997558
cg16104760	0.00227678	0.00265184	0.392414
cg16104808	0.00519333	0.00393548	0.189654
cg16104831	0.00149112	0.00357185	0.677137
cg16104837	-0.0036947	0.00523838	0.48208
cg16104869	-0.0068416	0.00416404	0.103184
cg16104915	0.00114934	0.00198736	0.564207
cg16105070	0.00550198	0.00410187	0.182526
cg16105075	-0.00354356	0.00172344	0.0420975
cg16105080	-0.0016111	0.00552365	0.771077
cg16105100	-5.10765e-05	0.00389063	0.989549
cg16105117	0.000444776	0.00275154	0.871876
cg16105143	0.000885575	0.00282007	0.754086
cg16105303	0.00633025	0.00462617	0.173939
cg16105309	-0.00234056	0.00999508	0.81528
cg16105380	0.00290675	0.00166994	0.0844936
cg16105415	-0.000357027	0.00382009	0.925705
cg16105461	0.00431917	0.00244719	0.0802983
cg16105471	0.00459	0.00500713	0.361273
cg16105531	-0.0079154	0.00532585	0.14003
cg16105558	0.000386015	0.00120199	0.748697
cg16105569	-0.00073737	0.0108492	0.945935
cg16105591	0.00127643	0.00810586	0.875158
cg16105594	0.000340545	0.000870622	0.696429
cg16105620	0.00873893	0.00832208	0.295937
cg16105635	0.00363939	0.00525246	0.48981
cg16105676	0.00132282	0.00584705	0.821429
cg16105687	0.00130447	0.00303562	0.668223
cg16105714	-0.0011453	0.00361067	0.751683
cg16105754	0.00268316	0.0078936	0.734556
cg16105864	-0.00644697	0.00482741	0.184423
cg16105870	0.000149885	0.00453298	0.973681
cg16105873	-0.0107187	0.00550047	0.0538347
cg16105891	0.00806414	0.00815775	0.325026
cg16105906	0.000705244	0.00128079	0.582982
cg16105938	0.000622428	0.00317759	0.845058
cg16105996	-0.00366412	0.00448319	0.41549
cg16106062	0.00524231	0.00977875	0.592958
cg16106068	-0.00313556	0.00322089	0.332398
cg16106080	0.00221918	0.00305088	0.468505
cg16106081	-0.031246	0.0139436	0.0270058
cg16106089	-0.00657166	0.00518432	0.207569
cg16106092	0.00308621	0.00387414	0.427359
cg16106133	-0.000960755	0.00310463	0.757548
cg16106179	-0.0162373	0.00910599	0.0772718
cg16106182	-0.000736146	0.00485103	0.879657
cg16106183	-0.0193977	0.0161377	0.231894
cg16106214	-0.00633573	0.0042614	0.139885
cg16106254	0.00014132	0.00536046	0.979014
cg16106293	0.0008295	0.00318427	0.794957
cg16106294	0.00280867	0.00279874	0.317761
cg16106297	0.000377143	0.00380739	0.921271
cg16106313	-0.023064	0.00892456	0.0110427
cg16106360	-0.00219283	0.00164574	0.185424
cg16106368	-0.00100265	0.00136904	0.465468
cg16106386	0.00479233	0.00600177	0.426278
cg16106421	0.00512563	0.00266919	0.0573641
cg16106426	-0.00916038	0.00987002	0.355351
cg16106427	0.000251454	0.00363084	0.94491
cg16106431	0.00829454	0.00895451	0.356283
cg16106521	-0.00511641	0.00331313	0.125341
cg16106561	-0.00303945	0.00436268	0.487438
cg16106581	-0.0116904	0.0113848	0.306706
cg16106624	0.0113004	0.00431102	0.00997708
cg16106678	2.37863e-05	0.00141398	0.986608
cg16106732	-0.00434891	0.0028304	0.127236
cg16106768	0.000618915	0.00223904	0.782735
cg16106804	-0.00473752	0.00751558	0.529743
cg16106854	-0.00137122	0.00272494	0.615805
cg16106903	-0.000762088	0.00539167	0.887851
cg16106952	0.00299078	0.00510737	0.559335
cg16106997	0.00237903	0.00333668	0.477333
cg16107025	-0.00306694	0.00462115	0.508262
cg16107103	-0.00259072	0.00795921	0.74541
cg16107105	-0.00505025	0.00410498	0.221173
cg16107117	0.00309142	0.00873766	0.724151
cg16107121	0.000803132	0.00727574	0.912302
cg16107172	0.0024286	0.00301843	0.42276
cg16107197	-0.000224895	0.00101015	0.824226
cg16107214	0.00313692	0.00315811	0.32271
cg16107224	0.000140868	0.00113583	0.90152
cg16107254	0.00616012	0.00629225	0.329689
cg16107273	0.00313064	0.00517909	0.546749
cg16107278	0.00197997	0.00487552	0.685441
cg16107285	-0.00208755	0.00365563	0.569109
cg16107323	0.00386525	0.00314425	0.221533
cg16107331	-0.00268291	0.0053685	0.618232
cg16107339	0.00180663	0.00439767	0.681993
cg16107381	-0.000548011	0.00508844	0.914429
cg16107389	-0.0119693	0.00525604	0.0246703
cg16107403	-0.00626652	0.00743346	0.401017
cg16107447	0.0127228	0.00620681	0.0427174
cg16107455	0.00105348	0.00674598	0.876185
cg16107470	0.00180818	0.00576666	0.75444
cg16107483	0.00240842	0.00287524	0.404016
cg16107526	-0.00352165	0.00366193	0.338275
cg16107553	0.000202337	0.00131496	0.877986
cg16107565	0.00575058	0.00654533	0.381511
cg16107617	-0.00109801	0.00180211	0.543566
cg16107628	-0.00971865	0.00897651	0.281278
cg16107640	-0.00253681	0.00308925	0.413292
cg16107643	-0.00106056	0.00350396	0.762698
cg16107648	0.00462073	0.00440481	0.296428
cg16107712	-0.00365355	0.00422358	0.388868
cg16107724	0.00357816	0.0070081	0.610653
cg16107816	0.0136546	0.00520897	0.00997474
cg16107907	-0.00157215	0.00490089	0.748969
cg16107927	0.00887498	0.00695548	0.204606
cg16107972	0.00226008	0.00486093	0.642871
cg16107982	0.00233672	0.00883561	0.791907
cg16107992	0.00104122	0.00463578	0.822696
cg16108016	0.00549501	0.00406196	0.178845
cg16108059	0.000460774	0.00832746	0.955973
cg16108090	0.000874991	0.00391097	0.823377
cg16108105	0.0030608	0.00760551	0.688124
cg16108121	-0.00744376	0.00963905	0.441593
cg16108131	-0.00728622	0.00728302	0.319254
cg16108132	0.000705909	0.00129822	0.587694
cg16108230	-0.00321438	0.00496457	0.518657
cg16108246	-0.00211084	0.00162463	0.196518
cg16108253	8.24286e-05	0.00140831	0.953431
cg16108327	0.0048243	0.00607163	0.428547
cg16108362	0.0060398	0.00452494	0.184656
cg16108388	0.00302319	0.00302125	0.319157
cg16108430	-0.00138771	0.00432915	0.749149
cg16108521	-0.00384752	0.00338127	0.257595
cg16108531	0.00544568	0.00531595	0.307853
cg16108539	0.000671788	0.00350256	0.848247
cg16108558	0.00222146	0.00444762	0.618426
cg16108684	-0.000150866	0.00337462	0.964421
cg16108710	0.00158255	0.00683446	0.817307
cg16108823	0.00683667	0.00478007	0.155431
cg16108835	-0.0106587	0.00562091	0.0605028
cg16108844	-0.0004438	0.00327241	0.892366
cg16108864	-0.00258865	0.001419	0.0707763
cg16108887	-0.00179663	0.00472297	0.704367
cg16108946	-0.00119288	0.0037509	0.751059
cg16108964	-0.00481468	0.00472969	0.310886
cg16109075	-0.00294518	0.021995	0.89372
cg16109089	0.00676084	0.00628781	0.284583
cg16109127	0.00149574	0.00448614	0.739445
cg16109161	-0.000626888	0.0048749	0.897909
cg16109297	-0.000472355	0.00202556	0.816034
cg16109323	-0.000910743	0.00114947	0.429852
cg16109369	0.00261522	0.00123303	0.0361294
cg16109381	-0.00264878	0.00550488	0.631335
cg16109415	-0.0157883	0.0103571	0.13023
cg16109419	-0.000293308	0.00416237	0.943948
cg16109426	0.00285263	0.0083804	0.734198
cg16109438	-0.000369908	0.0027859	0.894607
cg16109455	-0.00349514	0.00576756	0.545741
cg16109645	-0.00295859	0.0055208	0.593091
cg16109647	0.000265265	0.00456046	0.95372
cg16109680	0.00503924	0.00605475	0.407023
cg16109682	-0.00122798	0.00531317	0.817644
cg16109766	2.55299e-05	0.00200206	0.989849
cg16109778	-0.00869186	0.00796419	0.277453
cg16109795	-0.000142846	0.000929974	0.8782
cg16109817	0.000358581	0.00191389	0.85172
cg16109819	-0.000441547	0.000986383	0.655276
cg16109875	-0.00728011	0.00538809	0.179372
cg16109946	0.00561591	0.00480129	0.244618
cg16109953	0.000220389	0.0010602	0.835704
cg16109994	0.00283116	0.00253571	0.26659
cg16110032	-0.00944845	0.00549578	0.0883371
cg16110087	-0.00181075	0.00586643	0.758152
cg16110120	-0.00268504	0.00778387	0.730779
cg16110131	0.00354195	0.00384902	0.359435
cg16110186	0.00111513	0.00353891	0.753267
cg16110314	-0.00417718	0.00437768	0.342038
cg16110411	0.00501974	0.00404389	0.217083
cg16110455	0.00687407	0.0164082	0.676061
cg16110504	-0.00825987	0.00602699	0.173277
cg16110541	-0.00154032	0.00353336	0.663722
cg16110612	-0.00624951	0.00594582	0.295486
cg16110645	0.00212515	0.00400611	0.596832
cg16110687	0.00819611	0.00825613	0.322981
cg16110704	0.00407646	0.00373707	0.277695
cg16110711	0.00325659	0.00590174	0.582183
cg16110788	-0.00412679	0.00377496	0.276651
cg16110809	0.00732109	0.00594879	0.221019
cg16110821	-0.00433645	0.00585933	0.460792
cg16110827	-0.00175527	0.00271724	0.519616
cg16110834	0.00321727	0.00638171	0.615154
cg16110870	0.0034449	0.00290917	0.23886
cg16110924	0.000664733	0.00287256	0.81742
cg16110940	-0.000593544	0.0015575	0.70386
cg16110968	0.00113136	0.00740756	0.878886
cg16110974	0.0101063	0.0124549	0.418843
cg16110979	-0.00245051	0.00346759	0.481227
cg16111073	-0.0022184	0.00336873	0.511552
cg16111085	-0.000146949	0.00569358	0.979455
cg16111104	-0.00397311	0.0139559	0.776407
cg16111190	0.000308609	0.00609104	0.959682
cg16111231	0.00940549	0.00733573	0.202438
cg16111239	-0.00055475	0.00122649	0.651922
cg16111244	-0.00216268	0.00744666	0.772029
cg16111247	0.000817707	0.00638808	0.898374
cg16111259	-0.00295031	0.0038445	0.444452
cg16111277	-0.00314368	0.00456481	0.49245
cg16111364	-0.000124868	0.00242486	0.959023
cg16111461	-0.00224612	0.00316925	0.479969
cg16111488	-0.00255146	0.00338783	0.452955
cg16111586	0.000426191	0.00317892	0.893589
cg16111604	-0.00701149	0.00612069	0.254428
cg16111645	0.00509246	0.00831326	0.541402
cg16111670	-0.0021184	0.00322852	0.513072
cg16111671	0.000127075	0.00720145	0.985953
cg16111704	0.00648521	0.00643788	0.315937
cg16111737	-0.00772357	0.00668402	0.250334
cg16111791	0.000492106	0.00126474	0.697944
cg16111829	-0.000191268	0.00380711	0.960021
cg16111861	-0.00361279	0.00315734	0.254959
cg16111924	-0.0136869	0.00840115	0.106087
cg16111980	-0.0020654	0.00487655	0.672716
cg16112050	-0.0114278	0.0153252	0.457419
cg16112059	0.00432464	0.00298268	0.149876
cg16112129	-0.00365789	0.0051865	0.482106
cg16112157	-0.0401794	0.019777	0.0445589
cg16112198	0.00608381	0.00636975	0.341579
cg16112237	0.00268529	0.00180426	0.139481
cg16112248	0.00285976	0.00309772	0.357897
cg16112254	-0.00648997	0.00419601	0.124757
cg16112276	-0.00259952	0.00347781	0.456353
cg16112285	-0.00118329	0.0029107	0.685129
cg16112303	0.00570371	0.00508932	0.264804
cg16112359	-0.00272103	0.00300379	0.366952
cg16112366	0.0013906	0.00518852	0.78918
cg16112467	0.00140092	0.00318712	0.661105
cg16112523	-0.00191267	0.013158	0.884687
cg16112545	-0.0043914	0.00818999	0.59289
cg16112558	-0.00464455	0.00310645	0.137693
cg16112565	0.000868941	0.00427023	0.839123
cg16112623	0.002695	0.00444983	0.545978
cg16112673	-0.00402205	0.00311379	0.199124
cg16112702	0.0110174	0.0114567	0.338295
cg16112727	-0.00752672	0.00583504	0.199736
cg16112766	-0.0048498	0.0121724	0.691075
cg16112786	0.00556519	0.00425414	0.19349
cg16112795	0.00400716	0.0127791	0.754431
cg16112855	-0.00406354	0.010131	0.68911
cg16112867	-0.00662545	0.00694813	0.34236
cg16112880	0.0135585	0.0673397	0.840795
cg16112904	-0.000122732	0.00639453	0.984721
cg16112945	0.00229162	0.00319294	0.474428
cg16112969	-0.00205635	0.00312137	0.511377
cg16113021	-3.07366e-05	0.00536231	0.995437
cg16113047	-0.0012902	0.0010776	0.233722
cg16113134	0.00118307	0.00880077	0.893305
cg16113156	0.0142727	0.0123191	0.249093
cg16113168	-0.0012804	0.0061406	0.835207
cg16113172	-0.00434488	0.00465322	0.352449
cg16113188	0.00426253	0.00416497	0.308313
cg16113189	-0.00103845	0.00223369	0.642903
cg16113200	-0.00117526	0.00182805	0.521603
cg16113216	0.0031844	0.00332111	0.339707
cg16113254	-0.00799293	0.00629754	0.206995
cg16113271	0.000240804	0.0108121	0.982271
cg16113336	8.23027e-05	0.00689841	0.990502
cg16113347	0.00144653	0.0017687	0.415182
cg16113371	0.00640935	0.0047129	0.176575
cg16113372	0.00115046	0.00249389	0.645468
cg16113433	0.00487105	0.00803143	0.545411
cg16113483	0.00491128	0.0048008	0.308506
cg16113511	0.00237528	0.00332295	0.476214
cg16113650	-0.00261146	0.0136599	0.848733
cg16113681	0.000786678	0.00347226	0.821178
cg16113692	-0.0011267	0.00150969	0.457043
cg16113721	0.00174808	0.0044369	0.694339
cg16113772	0.00234026	0.00797094	0.769608
cg16113793	-0.00131046	0.00278142	0.638452
cg16113813	0.00425561	0.00447681	0.34386
cg16113817	-0.00516267	0.00992228	0.603874
cg16113857	0.00313438	0.00521257	0.548847
cg16113880	-0.00233799	0.00514281	0.650268
cg16113883	-0.00246262	0.00606417	0.685449
cg16113905	0.00212313	0.00378996	0.576464
cg16113970	0.00270784	0.00479916	0.573725
cg16114007	0.00603452	0.00579671	0.300106
cg16114023	0.0032792	0.00936709	0.726939
cg16114096	-0.00136665	0.00148954	0.360853
cg16114164	0.000474878	0.00329343	0.88561
cg16114258	0.000909747	0.00836221	0.913562
cg16114312	0.00667838	0.0130533	0.609921
cg16114341	0.00164992	0.00429321	0.701478
cg16114380	-0.00484754	0.00819772	0.555492
cg16114421	0.000153211	0.00446216	0.972671
cg16114434	0.000160333	0.00217542	0.941379
cg16114441	0.000387716	0.00140631	0.783289
cg16114442	0.000434204	0.000904255	0.632037
cg16114477	-0.000144602	0.00233242	0.950676
cg16114629	-0.00142903	0.00296049	0.630251
cg16114640	0.00135968	0.00175109	0.439103
cg16114651	-0.00221763	0.00198416	0.266101
cg16114654	-0.00156093	0.0039927	0.696579
cg16114681	-0.0026475	0.00436984	0.545836
cg16114706	0.00471089	0.00230676	0.0434789
cg16114709	-0.0189367	0.0152095	0.215707
cg16114773	-0.000186688	0.00120108	0.876759
cg16114831	0.00250666	0.00368067	0.497255
cg16114962	0.000252823	0.00652218	0.969148
cg16115015	0.00110256	0.00668869	0.869368
cg16115024	-0.00366404	0.00304918	0.232035
cg16115072	0.0163998	0.00931507	0.0810407
cg16115249	-0.00534195	0.00380994	0.163648
cg16115318	-0.00897281	0.00931239	0.337355
cg16115388	0.00118834	0.00123429	0.337739
cg16115418	-0.00129346	0.00333835	0.699154
cg16115440	-0.0107838	0.00975764	0.271456
cg16115454	-0.000786663	0.00586193	0.893486
cg16115513	-0.00308905	0.0053307	0.563427
cg16115588	-0.000697116	0.00112301	0.536021
cg16115627	0.00227729	0.00627009	0.717141
cg16115647	-0.00229028	0.00261369	0.382763
cg16115663	0.00125292	0.00287571	0.663901
cg16115688	-0.000479542	0.00307398	0.876314
cg16115689	0.017884	0.0106769	0.0967195
cg16115720	0.00094114	0.00105313	0.37342
cg16115841	-0.00340661	0.00247151	0.170842
cg16115867	-0.00333751	0.00434749	0.444289
cg16115957	0.00424487	0.00406433	0.298539
cg16115998	0.00791513	0.00481549	0.103047
cg16116006	0.00265648	0.00751037	0.724222
cg16116066	-0.000108933	0.00126013	0.931266
cg16116080	-0.00170682	0.00282664	0.547174
cg16116118	-0.00050352	0.00222578	0.821441
cg16116203	0.00143042	0.00208091	0.493252
cg16116239	0.0134617	0.00871107	0.12508
cg16116271	-0.000625471	0.00338313	0.853658
cg16116279	-0.000975996	0.00988954	0.921561
cg16116318	-0.00933185	0.0082263	0.259052
cg16116321	0.00494346	0.00329956	0.136889
cg16116363	0.000750696	0.00136955	0.584693
cg16116407	-0.0017739	0.00177479	0.319709
cg16116425	0.0136332	0.0112751	0.229152
cg16116426	0.0029484	0.00322122	0.361997
cg16116574	-0.000405141	0.00545404	0.940918
cg16116583	-0.00329439	0.00407797	0.420889
cg16116590	0.00261013	0.00580211	0.653682
cg16116632	-0.00202753	0.00177636	0.256139
cg16116639	0.00037957	0.0064772	0.953374
cg16116663	9.45203e-05	0.00606333	0.98759
cg16116669	-0.00230032	0.00327093	0.483352
cg16116735	0.0011952	0.00422865	0.777973
cg16116752	-0.000470782	0.00349617	0.893125
cg16116801	-0.00438741	0.00319787	0.172812
cg16116845	0.00915781	0.00825334	0.269553
cg16116949	0.00499555	0.00499532	0.319444
cg16116970	0.00305511	0.00696293	0.661675
cg16116972	-0.0024012	0.0051706	0.643266
cg16116973	-0.0058831	0.00896533	0.513037
cg16116981	0.00386139	0.0044425	0.386601
cg16117023	-0.00749577	0.00760644	0.326527
cg16117037	-1.32338e-05	0.00463565	0.997727
cg16117070	-0.00159196	0.00497913	0.749771
cg16117105	-0.00180903	0.00324316	0.578095
cg16117113	-0.00482591	0.0042788	0.261787
cg16117125	-0.00246948	0.00850441	0.772065
cg16117166	0.0042479	0.00346184	0.222371
cg16117171	0.00128047	0.00320602	0.690363
cg16117273	0.00207789	0.00593361	0.726854
cg16117334	0.00366018	0.00445169	0.412711
cg16117386	-0.000220554	0.00279886	0.937331
cg16117422	0.0105336	0.00962716	0.276233
cg16117440	-0.00500716	0.00630666	0.428905
cg16117472	-0.00129068	0.00233381	0.58134
cg16117513	0.00191871	0.00539377	0.722714
cg16117554	-0.00590459	0.00563443	0.296919
cg16117605	-0.000736363	0.00145923	0.614815
cg16117614	-0.00784231	0.00834027	0.34909
cg16117653	0.00611136	0.00390359	0.12027
cg16117709	0.00305533	0.00290068	0.294464
cg16117710	0.00347424	0.00336578	0.304192
cg16117744	-0.00143302	0.00311284	0.646153
cg16117774	-0.000292619	0.000855851	0.733064
cg16117789	-0.000831805	0.00152566	0.586694
cg16117799	-0.000667009	0.00371368	0.857784
cg16117881	0.000146018	0.00308155	0.962291
cg16117910	0.000605258	0.000970646	0.534183
cg16117938	0.00759948	0.00878669	0.38895
cg16117969	-0.0074487	0.00466503	0.113148
cg16118003	0.000950641	0.00290696	0.744262
cg16118023	-0.0037964	0.0037135	0.308831
cg16118028	-0.00174703	0.00269739	0.51852
cg16118070	-0.00049327	0.00154408	0.749973
cg16118087	-0.000579993	0.00347337	0.867685
cg16118089	-0.00152774	0.00138263	0.27155
cg16118148	0.000232273	0.00125942	0.85401
cg16118212	-0.000370055	0.00131827	0.779449
cg16118273	0.00955365	0.00503484	0.0603358
cg16118367	-0.0106215	0.00474417	0.027141
cg16118368	-0.000255747	0.0032182	0.936801
cg16118379	-0.00674878	0.0083332	0.419734
cg16118387	0.0130038	0.0100618	0.198884
cg16118389	-0.000492359	0.0013154	0.708887
cg16118414	-0.0038606	0.00812193	0.635477
cg16118438	-0.00641653	0.00495926	0.198379
cg16118476	-0.00218607	0.00129967	0.0953495
cg16118491	0.00273681	0.00304386	0.370514
cg16118529	-0.000842244	0.00224266	0.707957
cg16118530	-0.00412206	0.0043059	0.340475
cg16118534	-0.00476551	0.00596424	0.425974
cg16118539	-0.00377836	0.00331328	0.256566
cg16118564	0.00215697	0.00785749	0.784197
cg16118592	0.00445717	0.00550022	0.41945
cg16118600	-0.0066646	0.00358904	0.0659485
cg16118678	-0.00309531	0.00479685	0.520065
cg16118684	0.00305262	0.00993427	0.759199
cg16118747	-0.000759082	0.00415188	0.855263
cg16118778	-0.0018387	0.00369133	0.619381
cg16118803	-0.00429954	0.00967676	0.657671
cg16118817	0.000960255	0.00226403	0.672281
cg16118831	-0.000404967	0.00338062	0.904864
cg16118839	-0.00586805	0.00555903	0.293428
cg16118986	-0.00920674	0.00534257	0.0875977
cg16118999	-0.0055862	0.00429338	0.195888
cg16119107	-0.00237482	0.00357977	0.508438
cg16119128	0.00153966	0.00428051	0.719755
cg16119134	2.32909e-05	0.00117242	0.984186
cg16119183	0.00405658	0.00848473	0.633508
cg16119239	0.000547448	0.00424487	0.897615
cg16119246	-0.000444134	0.00329239	0.892935
cg16119274	0.00155145	0.00134829	0.252313
cg16119357	0.00199433	0.00566022	0.725245
cg16119372	0.00776156	0.00739857	0.296408
cg16119405	-0.00529015	0.00497536	0.289947
cg16119408	0.00933949	0.00799724	0.245351
cg16119423	-0.00217073	0.00801684	0.787065
cg16119440	0.00288173	0.00381864	0.452043
cg16119448	-0.00758689	0.00511431	0.14076
cg16119449	-0.000907505	0.00841424	0.914305
cg16119483	0.00978637	0.00547852	0.0767537
cg16119493	0.000446703	0.0038105	0.906888
cg16119505	0.00222868	0.00788332	0.777922
cg16119522	0.00781412	0.00302568	0.0110949
cg16119581	0.0019671	0.00490665	0.689254
cg16119613	0.00617603	0.00821679	0.453847
cg16119619	0.00832872	0.00376522	0.0289957
cg16119628	-0.000170737	0.00128176	0.894271
cg16119643	-0.00621602	0.0062918	0.325304
cg16119667	0.00719764	0.00535175	0.181371
cg16119711	0.00479955	0.00479419	0.318927
cg16119742	0.00397887	0.00364773	0.27771
cg16119812	-0.00042191	0.00336032	0.900308
cg16119834	-0.0027098	0.0076819	0.724938
cg16119835	-0.00574315	0.0043278	0.187195
cg16119972	0.000456657	0.00132509	0.731025
cg16120102	0.00539787	0.00534089	0.314353
cg16120147	0.0144034	0.0390437	0.712896
cg16120196	-0.00461028	0.00647705	0.478076
cg16120244	-0.00362081	0.00567333	0.524636
cg16120249	-0.00121108	0.00269676	0.654237
cg16120275	-0.00471506	0.012664	0.710358
cg16120282	0.00256428	0.00423642	0.546209
cg16120348	0.00924912	0.00524229	0.080403
cg16120387	0.000757706	0.00102467	0.461174
cg16120415	-0.00224112	0.0040317	0.579405
cg16120422	0.00249007	0.00199179	0.213845
cg16120460	-0.00109974	0.00261764	0.675196
cg16120485	0.00403958	0.00300789	0.181989
cg16120575	-0.000128445	0.0011995	0.914916
cg16120585	-0.00369161	0.00767319	0.63138
cg16120616	-0.00152566	0.00637138	0.81119
cg16120709	0.000525429	0.00269149	0.845576
cg16120742	0.00986205	0.00897244	0.27406
cg16120788	0.00402896	0.00170682	0.0199793
cg16120796	0.00104222	0.00385068	0.787152
cg16120808	0.000789689	0.00569541	0.889973
cg16120811	0.00190752	0.00116803	0.105256
cg16120828	-0.000639235	0.00145033	0.660243
cg16120883	-0.0086032	0.00401255	0.0341896
cg16120927	-0.000254368	0.000917075	0.782008
cg16121109	-0.00203524	0.00997254	0.838658
cg16121110	0.00163515	0.00173228	0.34724
cg16121136	-0.00618877	0.00359965	0.0883277
cg16121177	-0.0326403	0.0174985	0.0647533
cg16121206	0.0016271	0.005351	0.761635
cg16121383	-0.00324953	0.00503472	0.519972
cg16121384	-0.0104931	0.00690069	0.13118
cg16121444	-0.000171701	0.000939093	0.855256
cg16121455	-0.00533367	0.00337039	0.116354
cg16121462	0.000315168	0.00100779	0.755066
cg16121470	-0.00267652	0.00211596	0.208526
cg16121478	0.00082634	0.00328483	0.80184
cg16121513	0.0017923	0.00447087	0.68927
cg16121525	0.00437694	0.00802168	0.586399
cg16121554	-0.000844076	0.00350238	0.809995
cg16121567	-0.00549364	0.00654	0.402694
cg16121576	5.9524e-05	0.0012302	0.961495
cg16121638	0.00777494	0.00333394	0.021485
cg16121641	0.00395162	0.00430389	0.360513
cg16121685	-0.00335985	0.00270585	0.216941
cg16121744	0.00733041	0.00522172	0.163136
cg16121759	-0.00112088	0.00122312	0.36142
cg16121765	-0.00229152	0.0038367	0.551537
cg16121807	0.00463923	0.00945736	0.624711
cg16121816	0.0174963	0.015865	0.272466
cg16121822	-3.25528e-05	0.00388248	0.993325
cg16121895	0.00124339	0.00287229	0.665925
cg16121942	-0.00785616	0.00389927	0.0463235
cg16122072	-0.00166407	0.00502995	0.741389
cg16122106	-0.0170508	0.00592971	0.00482968
cg16122110	0.0107811	0.00762085	0.159937
cg16122133	-0.00116627	0.00605801	0.847686
cg16122180	-0.00114486	0.00127752	0.372092
cg16122269	-0.00511066	0.00456558	0.265369
cg16122287	-0.00253939	0.0038349	0.509218
cg16122370	0.010105	0.0102038	0.324153
cg16122423	-0.00379126	0.00460878	0.412473
cg16122424	0.00493926	0.0079796	0.537182
cg16122483	0.00978749	0.00496913	0.0513467
cg16122494	0.00656095	0.00385354	0.0914209
cg16122544	0.00336549	0.00649361	0.605287
cg16122592	0.0025324	0.00486457	0.603687
cg16122628	-0.00746833	0.0085523	0.384393
cg16122682	-0.0121423	0.00921058	0.190094
cg16122707	-0.000219074	0.00356304	0.951083
cg16122716	0.00120516	0.00633672	0.849507
cg16122750	0.00242387	0.00843527	0.774375
cg16122778	-0.00224069	0.0036212	0.537324
cg16122782	-0.000813402	0.00180214	0.652607
cg16122796	-0.00289276	0.00150124	0.0565242
cg16122815	-0.00797951	0.0165089	0.629794
cg16122818	0.00104091	0.00117008	0.375584
cg16122819	0.00284797	0.00417219	0.496264
cg16122877	0.00669061	0.00560383	0.235026
cg16122912	0.010928	0.00906692	0.230642
cg16123062	0.00803667	0.00255681	0.00213887
cg16123090	0.000299963	0.00143949	0.835309
cg16123101	-0.000841329	0.00110094	0.446359
cg16123187	0.000819526	0.00351843	0.816246
cg16123195	0.00350706	0.00333982	0.295946
cg16123202	-0.000277188	0.00177615	0.876266
cg16123206	-0.010096	0.00727151	0.16776
cg16123211	-0.000863994	0.00392968	0.826377
cg16123269	0.00497534	0.00355852	0.164832
cg16123305	-0.00350226	0.00355563	0.326751
cg16123319	-0.00206218	0.00141987	0.149194
cg16123389	-0.00342306	0.00302036	0.259496
cg16123421	-0.000348615	0.00182055	0.848489
cg16123438	0.00181284	0.00360091	0.615645
cg16123503	-0.00261737	0.00355075	0.462584
cg16123687	0.00159577	0.00624889	0.798907
cg16123691	-0.0101016	0.00878241	0.25251
cg16123707	0.00232986	0.00412249	0.573096
cg16123760	-0.00675953	0.00277174	0.0163096
cg16123774	-0.00216585	0.00114974	0.0621892
cg16123778	-0.00889119	0.00578683	0.127248
cg16123842	-0.00533715	0.00310335	0.0882311
cg16123848	0.00435898	0.00767862	0.57139
cg16123876	0.00146793	0.00321698	0.649054
cg16123908	0.0019086	0.00353881	0.590727
cg16123938	-0.00850078	0.00697466	0.225477
cg16123939	-0.00325175	0.0047715	0.496965
cg16124111	0.00804826	0.00356066	0.0257338
cg16124141	-0.000482764	0.00534685	0.928219
cg16124154	0.00136762	0.00374129	0.715393
cg16124188	0.00135065	0.00481692	0.77969
cg16124267	-0.00185754	0.00373809	0.620218
cg16124293	0.00504854	0.00534809	0.347207
cg16124322	-0.00705715	0.00611663	0.251053
cg16124337	0.00198145	0.00213685	0.355778
cg16124402	-0.00170494	0.00120062	0.15837
cg16124410	0.0014892	0.0074978	0.842921
cg16124434	0.00919733	0.00360932	0.0121822
cg16124440	-7.72727e-05	0.00583521	0.989458
cg16124501	-0.000556076	0.00307604	0.856869
cg16124562	0.000806922	0.00508078	0.874098
cg16124571	-0.00145078	0.00322541	0.653725
cg16124595	-0.000967366	0.00907582	0.915307
cg16124601	0.00112007	0.0122998	0.927604
cg16124614	-0.00229264	0.00109457	0.0384646
cg16124670	-0.000217392	0.00298736	0.942118
cg16124718	0.00318042	0.00526714	0.547183
cg16124719	-0.00230554	0.000956154	0.0175234
cg16124821	0.00124978	0.00166535	0.454554
cg16124834	-0.00333881	0.00651573	0.609364
cg16124849	0.00235944	0.00572949	0.681268
cg16124934	0.00138373	0.00155358	0.375014
cg16124935	0.00476319	0.010805	0.660184
cg16124957	-0.00748816	0.0087131	0.391948
cg16124964	-0.00368463	0.00616415	0.551212
cg16124975	0.000799451	0.00369366	0.82904
cg16124977	0.00397808	0.00277974	0.155187
cg16124981	-0.00193429	0.00328102	0.556687
cg16125023	-0.0223973	0.00739983	0.00306771
cg16125109	0.00664938	0.0069471	0.340556
cg16125118	-0.00234043	0.00447973	0.60239
cg16125214	0.0139216	0.00745284	0.0643811
cg16125281	0.000586165	0.00141256	0.678961
cg16125291	-0.00139298	0.00670327	0.835758
cg16125306	0.00429488	0.00419829	0.308509
cg16125371	-0.00131228	0.00292289	0.654323
cg16125375	-0.0033647	0.00391017	0.391352
cg16125385	-0.00124452	0.00377658	0.742365
cg16125397	-0.000532999	0.00163553	0.745118
cg16125538	0.00148798	0.00302722	0.62401
cg16125547	0.00360437	0.00156161	0.022829
cg16125564	-0.00166834	0.00357234	0.641395
cg16125603	-0.000161784	0.00401847	0.967957
cg16125615	-0.00283404	0.00367932	0.442766
cg16125649	-0.00466452	0.003221	0.150366
cg16125666	0.00412292	0.00765139	0.591062
cg16125725	0.0108523	0.00541856	0.0476152
cg16125760	-0.00300264	0.00283023	0.291009
cg16125816	0.00910402	0.00758425	0.232523
cg16125853	0.00193234	0.00524338	0.713175
cg16125894	0.014969	0.00959483	0.121555
cg16125917	0.00211363	0.0014335	0.143165
cg16125976	0.00407967	0.00338759	0.231013
cg16126021	-0.000566243	0.00397951	0.887107
cg16126058	0.00581014	0.0119896	0.628908
cg16126079	0.00816746	0.00734146	0.2683
cg16126084	-0.000487416	0.00702014	0.94477
cg16126137	-0.0120962	0.00701052	0.0872072
cg16126178	0.00361481	0.00520373	0.488708
cg16126186	0.00124294	0.00281016	0.659125
cg16126191	-0.00430092	0.00760397	0.572786
cg16126275	0.00021812	0.00398243	0.956419
cg16126280	0.000148399	0.00168004	0.929771
cg16126286	0.0122703	0.0083437	0.144201
cg16126291	0.00284409	0.00437135	0.516624
cg16126312	-0.0016303	0.00447561	0.716348
cg16126393	0.00638101	0.0084285	0.450595
cg16126458	0.00561683	0.00507563	0.270827
cg16126516	-0.000823795	0.00141329	0.561138
cg16126537	-0.00248816	0.00457964	0.587997
cg16126665	0.00369342	0.0103214	0.721137
cg16126671	-0.00676508	0.00643581	0.295447
cg16126737	0.00473571	0.00772231	0.540954
cg16126747	0.000641827	0.00355237	0.856949
cg16126754	0.00352852	0.015391	0.819086
cg16126759	-0.00331872	0.00353729	0.350156
cg16126760	-0.0028851	0.0128659	0.822976
cg16126800	0.00702816	0.0113483	0.536969
cg16126805	-0.00301097	0.00436846	0.49209
cg16126816	0.000324902	0.00121964	0.790428
cg16126820	-0.00307545	0.00301257	0.309515
cg16126854	-0.00282596	0.00470274	0.54911
cg16126877	0.00154271	0.00318911	0.629512
cg16126900	0.00616412	0.00898486	0.494095
cg16126957	-0.000777777	0.0119142	0.948066
cg16126997	-0.00877141	0.00699827	0.212682
cg16127043	-0.00888601	0.00534538	0.0992348
cg16127059	0.00136473	0.00411666	0.740876
cg16127145	-0.00277333	0.00355734	0.437266
cg16127200	-0.00442067	0.00342919	0.200009
cg16127205	-0.000514342	0.00104187	0.622505
cg16127234	0.00137695	0.00330266	0.677534
cg16127242	-0.00328462	0.00516872	0.526412
cg16127286	-0.000913921	0.00592325	0.877656
cg16127349	0.00342742	0.0088114	0.698032
cg16127364	0.00117365	0.0043754	0.789009
cg16127366	0.000928892	0.00350304	0.791368
cg16127384	-0.000773117	0.0033066	0.815559
cg16127415	-0.00201713	0.00234046	0.39061
cg16127496	0.00138099	0.00357512	0.700025
cg16127498	-0.00805458	0.0077313	0.299741
cg16127514	0.0286849	0.0126697	0.0254959
cg16127554	0.00709035	0.00412457	0.0883675
cg16127555	-0.0499762	0.0248688	0.0468786
cg16127614	0.00374104	0.00313972	0.235968
cg16127617	-0.000797263	0.00503286	0.874418
cg16127683	0.0348329	0.031937	0.277757
cg16127691	0.00788501	0.00946591	0.406623
cg16127719	0.000754501	0.00129228	0.560492
cg16127724	0.00661156	0.00377539	0.0826448
cg16127759	0.00243101	0.00343604	0.480723
cg16127835	0.000892122	0.00331719	0.788471
cg16127845	-0.00118211	0.00517522	0.819738
cg16127868	-0.00532726	0.00399622	0.185213
cg16127900	-0.004256	0.00519537	0.414417
cg16128002	0.00402242	0.00316753	0.206755
cg16128030	0.000827206	0.00467985	0.860017
cg16128068	0.00609824	0.00383415	0.114539
cg16128096	-0.000677662	0.00360131	0.851083
cg16128122	0.000756324	0.00258514	0.770395
cg16128142	-0.00254003	0.00665677	0.703503
cg16128155	-0.00192602	0.00227246	0.398497
cg16128167	0.0161072	0.0119607	0.180803
cg16128296	-0.00787722	0.00766024	0.306012
cg16128303	-0.00976804	0.0146029	0.504929
cg16128308	-0.000484587	0.000917606	0.598475
cg16128337	0.00180605	0.00335131	0.59102
cg16128363	0.00207155	0.0027897	0.459295
cg16128415	0.00319688	0.00665727	0.632016
cg16128627	0.00840707	0.00440324	0.058783
cg16128638	-6.27013e-05	0.00112393	0.955611
cg16128859	-0.000294372	0.00334259	0.929981
cg16128892	-0.00296969	0.00464508	0.523921
cg16128920	0.00073757	0.00429833	0.864066
cg16128958	-0.00139852	0.00299059	0.640952
cg16128973	0.00217698	0.00533357	0.683931
cg16129081	0.000381047	0.00675117	0.955091
cg16129102	-0.0023738	0.00648614	0.715069
cg16129132	-0.000365091	0.00270782	0.89299
cg16129172	0.00431375	0.00397658	0.280345
cg16129200	-0.00806874	0.00751303	0.285146
cg16129213	0.00341507	0.00387655	0.380229
cg16129349	-0.00821944	0.00910333	0.368514
cg16129451	-0.00347683	0.00429992	0.420471
cg16129515	-0.00348683	0.00694293	0.616503
cg16129703	-0.00193931	0.00396722	0.625916
cg16129757	-0.000393663	0.00366914	0.914751
cg16129777	0.0038378	0.00674257	0.570367
cg16129785	0.000518832	0.003753	0.890295
cg16129795	-0.00487695	0.00734561	0.508101
cg16129797	-0.00265651	0.00117068	0.0251708
cg16129800	0.000170521	0.00365752	0.962897
cg16129844	-0.012799	0.00564578	0.0253096
cg16129975	-0.00363533	0.00318723	0.256472
cg16129977	-0.0081023	0.00640614	0.208579
cg16129988	4.28101e-06	0.00190565	0.998212
cg16130000	-0.0145073	0.0064267	0.0259252
cg16130019	0.00320261	0.00247838	0.198941
cg16130066	-0.000481636	0.0112149	0.965821
cg16130075	-0.00720621	0.00461398	0.121151
cg16130237	0.00578526	0.00609831	0.344834
cg16130238	-0.00161753	0.00457589	0.724386
cg16130257	0.00697696	0.00643286	0.280436
cg16130434	0.00446987	0.00774327	0.564923
cg16130443	0.00844355	0.0115339	0.465657
cg16130508	-0.00633842	0.00326898	0.0550222
cg16130523	0.00590013	0.0051406	0.253517
cg16130600	0.000729116	0.00125163	0.561377
cg16130665	-0.00141407	0.00400555	0.724731
cg16130741	0.00240989	0.00337623	0.476848
cg16130775	-0.00162984	0.00470121	0.729479
cg16130975	0.00154175	0.00275877	0.577378
cg16130980	0.00264804	0.00332692	0.427749
cg16131014	-0.0246776	0.00848787	0.00439477
cg16131044	-0.00448067	0.0045856	0.330617
cg16131053	0.00235273	0.0036895	0.524983
cg16131087	0.00687226	0.00753165	0.363491
cg16131123	0.00329785	0.00438886	0.453979
cg16131126	-0.00674159	0.00754136	0.373266
cg16131134	0.00249947	0.00960452	0.795158
cg16131182	0.00398392	0.00516278	0.44194
cg16131203	0.000767556	0.00450684	0.865074
cg16131207	-0.00689978	0.00540115	0.20408
cg16131257	0.00518505	0.00556165	0.353194
cg16131272	-0.00236551	0.00428509	0.582025
cg16131300	-0.000923778	0.00109719	0.401611
cg16131304	0.000568973	0.00420492	0.892608
cg16131342	0.00284492	0.00880977	0.747352
cg16131459	-0.00070849	0.00115591	0.541167
cg16131482	-0.00327303	0.00377005	0.387159
cg16131534	-0.000394061	0.00113158	0.728313
cg16131616	-9.27122e-06	0.00530167	0.998608
cg16131681	0.0135811	0.00441751	0.00265018
cg16131748	-0.000626952	0.00471376	0.894428
cg16131766	-0.00585769	0.0040721	0.153082
cg16131807	-0.00688062	0.0048335	0.157363
cg16131844	-0.00207914	0.00368243	0.573468
cg16131859	0.00207393	0.00234322	0.378011
cg16131866	-1.96026e-05	0.00940838	0.998341
cg16131892	0.00899228	0.00878307	0.308127
cg16131903	-0.000842484	0.00247545	0.734241
cg16131907	-0.0129604	0.0143941	0.369841
cg16131943	-0.000629227	0.00393414	0.873216
cg16131944	-0.00160917	0.00446059	0.718965
cg16131972	-0.00287079	0.00558775	0.608429
cg16132033	-0.000526379	0.00702324	0.94039
cg16132063	0.00359578	0.00422346	0.396374
cg16132118	0.00207495	0.00286384	0.47025
cg16132151	-0.00553722	0.00703592	0.432948
cg16132186	0.00155103	0.00315362	0.623805
cg16132208	0.00543705	0.00404741	0.181877
cg16132288	-0.0169343	0.00593419	0.00514922
cg16132315	-0.00375021	0.00440643	0.396543
cg16132337	-8.57815e-05	0.0107805	0.993665
cg16132339	0.00385987	0.00624278	0.537637
cg16132351	-0.0136161	0.00834518	0.105571
cg16132443	-6.81783e-05	0.00192311	0.971782
cg16132456	-0.001301	0.00353696	0.713695
cg16132469	0.00221649	0.00333386	0.507519
cg16132546	-0.00419199	0.00616295	0.497787
cg16132555	-0.00584115	0.00644324	0.366588
cg16132580	-0.00790866	0.00590245	0.182991
cg16132610	-0.00372195	0.00637588	0.56056
cg16132619	-0.0103224	0.00515063	0.0474729
cg16132649	0.000458559	0.0040371	0.909769
cg16132718	0.00127695	0.00374294	0.73362
cg16132798	0.00172136	0.00542178	0.751463
cg16132804	0.00176591	0.00172745	0.30886
cg16132835	0.00151606	0.00449446	0.736509
cg16132851	0.00198223	0.00709431	0.780445
cg16132877	7.16619e-05	0.00520041	0.98903
cg16132983	-0.0038028	0.00231504	0.10326
cg16133033	-7.35145e-05	0.00271043	0.97841
cg16133088	0.00148259	0.00889422	0.867914
cg16133153	0.014564	0.0140609	0.302535
cg16133195	0.018711	0.00765158	0.0160274
cg16133240	0.000544314	0.00309993	0.860934
cg16133244	0.00501105	0.00428004	0.244166
cg16133259	0.00588415	0.00454761	0.198363
cg16133310	-0.0100994	0.00485307	0.0397102
cg16133341	-0.00106066	0.00345219	0.75923
cg16133398	0.0129935	0.00999418	0.196234
cg16133419	-0.000254553	0.00303903	0.933396
cg16133426	-0.00174225	0.0041876	0.678169
cg16133486	0.00725759	0.00613937	0.239654
cg16133500	-0.0145332	0.0129108	0.262715
cg16133636	-0.000384577	0.00400632	0.923698
cg16133638	-0.000183766	0.00107454	0.864518
cg16133641	0.0031072	0.00384326	0.420527
cg16133643	-0.0025953	0.00569079	0.649235
cg16133668	-0.00447482	0.00355081	0.210208
cg16133681	-0.00302681	0.00561214	0.590728
cg16133683	-0.000409754	0.00428446	0.92398
cg16133703	0.0116165	0.00823353	0.161053
cg16133746	0.00288464	0.00563086	0.609456
cg16133804	0.00658479	0.0075848	0.387165
cg16133822	0.00605175	0.00376714	0.110989
cg16133827	-0.00559385	0.00808007	0.490181
cg16133845	-0.00521635	0.00198446	0.00977709
cg16133872	-0.000539932	0.00531457	0.91926
cg16133927	0.000623919	0.00600511	0.917436
cg16133930	0.00246877	0.00781766	0.752747
cg16133940	0.000411692	0.00157033	0.793673
cg16133943	0.00599002	0.00722174	0.408618
cg16133958	0.00882984	0.00530024	0.0985215
cg16133964	0.00243124	0.00390758	0.535084
cg16134070	0.00182439	0.00605751	0.763837
cg16134073	0.0010435	0.0060353	0.863042
cg16134077	0.00848727	0.00606784	0.164657
cg16134082	-0.00220094	0.00294747	0.456797
cg16134086	0.00443224	0.00829853	0.594331
cg16134098	-0.0108123	0.00693789	0.121951
cg16134127	-0.00295816	0.00651375	0.650606
cg16134137	-0.00186282	0.00337793	0.582412
cg16134139	-0.00267708	0.00425425	0.530453
cg16134183	-0.00467315	0.00572676	0.41622
cg16134191	0.00326525	0.00672369	0.628175
cg16134254	0.00394111	0.00332049	0.237776
cg16134262	0.00140426	0.00753593	0.852514
cg16134323	0.00138682	0.00397446	0.727796
cg16134339	-0.00474964	0.00313469	0.132542
cg16134349	-0.00684857	0.00565979	0.228811
cg16134369	0.00516775	0.00643966	0.42397
cg16134399	0.000570581	0.00330983	0.863442
cg16134430	-0.0020496	0.00797182	0.797569
cg16134433	0.00144671	0.00148621	0.332441
cg16134491	0.00361128	0.00612504	0.556652
cg16134501	7.66079e-05	0.00450368	0.986459
cg16134515	-0.000839994	0.00403431	0.835441
cg16134576	0.00364577	0.00349481	0.299104
cg16134607	0.00234294	0.00355084	0.51072
cg16134621	0.00808774	0.0062986	0.201773
cg16134629	0.00185863	0.00374953	0.621081
cg16134678	-0.00615852	0.0104785	0.557896
cg16134686	-0.00100967	0.00488992	0.836791
cg16134699	0.0115384	0.00429487	0.00831896
cg16134717	0.00169744	0.00589916	0.774075
cg16134718	0.00117217	0.00274969	0.670714
cg16134731	-0.00363539	0.00719066	0.614151
cg16134741	0.00212185	0.00514493	0.680824
cg16134755	0.00189636	0.00360615	0.60002
cg16134786	0.0117137	0.00519836	0.0261852
cg16134800	-0.00110136	0.00107852	0.309371
cg16134835	-0.00156326	0.00397839	0.695112
cg16134988	0.0157692	0.00731312	0.0331995
cg16134998	-0.00378886	0.0046851	0.420401
cg16135024	0.00111211	0.00268128	0.679105
cg16135090	0.00303387	0.00781792	0.698704
cg16135093	-0.00247507	0.00578945	0.669826
cg16135164	-0.00486104	0.00468803	0.302014
cg16135180	-0.00540308	0.00587381	0.359623
cg16135196	-0.00232524	0.00629542	0.712561
cg16135215	0.00197598	0.0105708	0.852055
cg16135276	-0.0117406	0.00422538	0.00640392
cg16135373	-0.00190387	0.00724504	0.793201
cg16135395	0.00297006	0.00305186	0.332554
cg16135424	0.00582454	0.00292203	0.0486577
cg16135470	0.000535689	0.00101094	0.597237
cg16135527	0.00657075	0.00599722	0.27559
cg16135547	-0.000576426	0.00324432	0.859302
cg16135549	-0.00240832	0.0057651	0.676936
cg16135695	0.00236475	0.0023862	0.323815
cg16135698	0.00131443	0.00248217	0.597473
cg16135771	-0.00841574	0.00393016	0.0344157
cg16135795	-0.00208068	0.00487018	0.670033
cg16135870	0.00444717	0.00576083	0.44176
cg16135872	0.00143994	0.004217	0.733397
cg16135936	-0.00484783	0.0056275	0.390829
cg16135989	0.00878419	0.00638601	0.17171
cg16135995	-0.000624786	0.00125868	0.620599
cg16136038	-0.00022016	0.00169458	0.896863
cg16136054	0.000175069	0.00329646	0.95774
cg16136068	0.00336671	0.00413193	0.416914
cg16136079	0.00500154	0.00724948	0.491673
cg16136087	-0.0015101	0.00783417	0.847497
cg16136096	0.00181825	0.00456718	0.691305
cg16136098	-0.000139042	0.00127096	0.913082
cg16136104	-6.74285e-05	0.00104072	0.948456
cg16136187	-0.0051445	0.00461965	0.26783
cg16136203	0.00822864	0.0107128	0.444037
cg16136238	0.000956399	0.00861104	0.911762
cg16136262	-0.00173199	0.00468684	0.71242
cg16136290	0.000606837	0.00500632	0.903739
cg16136385	0.00116257	0.00422157	0.783526
cg16136400	0.0031805	0.00409489	0.438973
cg16136403	-0.000249358	0.00477731	0.958465
cg16136434	2.02971e-05	0.00101524	0.984085
cg16136466	-0.000325076	0.00322162	0.919807
cg16136467	0.0227568	0.00939189	0.0169943
cg16136487	0.00331367	0.00571507	0.563205
cg16136515	-0.000313296	0.0053047	0.953009
cg16136636	0.000330939	0.00155982	0.832364
cg16136663	0.00133812	0.00124925	0.286411
cg16136678	0.00248818	0.0021762	0.255327
cg16136774	-0.00495461	0.0065039	0.447786
cg16136800	-0.00545931	0.00764863	0.476859
cg16136833	-0.000437039	0.00320711	0.891851
cg16136890	0.000538954	0.0032863	0.870027
cg16136922	-0.00989801	0.00665773	0.139905
cg16136926	0.00223264	0.00132904	0.0957665
cg16136939	-0.00153548	0.00149096	0.305296
cg16136957	-0.00154038	0.00164935	0.352348
cg16136973	-0.00244353	0.00912416	0.789339
cg16137006	-0.0192113	0.0142249	0.179567
cg16137007	0.0015644	0.00297215	0.599683
cg16137246	0.00113883	0.00452052	0.801561
cg16137250	-0.00289756	0.00605783	0.633358
cg16137423	-0.00250685	0.00614617	0.684146
cg16137487	0.00839369	0.00378116	0.0284418
cg16137493	-0.00366916	0.00370701	0.324411
cg16137498	0.00122075	0.00529924	0.81823
cg16137715	0.00422793	0.00465785	0.365985
cg16137742	-0.00945042	0.00547418	0.0870394
cg16137772	0.00932862	0.00633544	0.143704
cg16137773	-0.00119053	0.00409409	0.771748
cg16137788	-0.013625	0.00652629	0.039092
cg16137792	0.000822154	0.00389669	0.83328
cg16137838	-0.00358441	0.0040636	0.379624
cg16137851	0.0042601	0.0104749	0.685006
cg16137853	-0.000618213	0.00159986	0.699921
cg16137862	-0.00161463	0.0023754	0.498077
cg16137891	0.00781812	0.00567978	0.171418
cg16137949	0.000225578	0.00515077	0.965146
cg16137976	-0.000361531	0.00116452	0.756792
cg16138024	0.0119669	0.00889592	0.181275
cg16138079	-0.00128252	0.0034178	0.708187
cg16138150	-0.00118242	0.00124803	0.345458
cg16138158	-0.0032676	0.00243697	0.182683
cg16138161	-0.00112595	0.00410262	0.784247
cg16138163	0.00509381	0.0115869	0.661062
cg16138181	0.00678024	0.00553274	0.222967
cg16138400	-0.00340151	0.00982805	0.729915
cg16138453	-0.000949053	0.00341514	0.781605
cg16138454	0.00507399	0.0106409	0.634405
cg16138458	0.000554323	0.00255816	0.828846
cg16138490	0.00183315	0.00448617	0.683597
cg16138557	0.0130478	0.0118722	0.274115
cg16138583	0.000229006	0.00110522	0.836227
cg16138602	0.00140121	0.00367763	0.703918
cg16138614	-0.00224662	0.00396549	0.572159
cg16138674	-0.00774152	0.00660008	0.243308
cg16138675	-0.000635152	0.00255073	0.803811
cg16138677	0.00630204	0.0046005	0.17347
cg16138752	0.00987474	0.0118191	0.405219
cg16138775	-0.000399548	0.00160481	0.80384
cg16138787	-0.0069975	0.00369333	0.0607199
cg16138802	-0.00236741	0.00546881	0.665925
cg16138839	0.00966082	0.0103022	0.350393
cg16138910	0.0262871	0.0110394	0.0189434
cg16139000	0.00193101	0.00439774	0.661441
cg16139002	-0.00598602	0.00345693	0.0860986
cg16139006	0.00067763	0.00393169	0.863473
cg16139011	0.00127979	0.00243897	0.600811
cg16139068	0.000507657	0.000979096	0.605136
cg16139075	0.00360846	0.0033033	0.27701
cg16139118	-0.00175961	0.00829963	0.832484
cg16139161	-0.0125262	0.00503784	0.0143792
cg16139178	-0.00801612	0.00503532	0.114208
cg16139198	-0.00712215	0.00484276	0.144182
cg16139199	0.00125676	0.001228	0.308316
cg16139202	0.0115419	0.00809473	0.156691
cg16139227	-0.000440639	0.00298657	0.882971
cg16139228	-0.0101677	0.00578611	0.0816069
cg16139239	-0.000452969	0.00122667	0.712625
cg16139249	-0.00373872	0.0048261	0.440157
cg16139302	0.00992257	0.0138236	0.474377
cg16139316	0.0104657	0.0135951	0.44303
cg16139380	0.000340899	0.00321961	0.915865
cg16139401	-0.000927913	0.00208573	0.65726
cg16139476	0.00877339	0.00767251	0.255276
cg16139491	-0.00375122	0.00424586	0.378858
cg16139517	-0.00154381	0.00314119	0.624055
cg16139572	0.00125189	0.0031339	0.69031
cg16139598	-0.00146763	0.00498252	0.768879
cg16139623	-0.00514521	0.00417259	0.220122
cg16139635	0.0145386	0.00701709	0.0405725
cg16139685	-0.0131896	0.0106572	0.218447
cg16139749	0.00616527	0.0038916	0.115956
cg16139785	-0.00445745	0.00670854	0.507771
cg16139867	0.00318395	0.00770135	0.680084
cg16139876	-0.000920825	0.00428923	0.830405
cg16139912	-0.00245859	0.00495619	0.620821
cg16139917	0.00352306	0.00413637	0.396184
cg16139934	0.00149428	0.00129649	0.251548
cg16140048	0.00417985	0.00578632	0.471574
cg16140051	0.00226441	0.00309264	0.46558
cg16140053	0.00150621	0.00344674	0.662956
cg16140072	-0.00149878	0.00424466	0.724678
cg16140139	0.00256755	0.00554405	0.644179
cg16140163	0.00458428	0.0050107	0.362211
cg16140179	-0.000782249	0.00345112	0.821097
cg16140223	-0.00369418	0.00591149	0.533298
cg16140242	0.00610464	0.00492265	0.217526
cg16140253	0.00493523	0.00638963	0.441515
cg16140258	-0.000673059	0.00893141	0.940064
cg16140273	0.00658792	0.0045252	0.148237
cg16140300	-0.00321119	0.0033707	0.342805
cg16140321	-0.000439922	0.00573818	0.939026
cg16140342	-0.0002311	0.0012753	0.856528
cg16140372	0.00501975	0.00460979	0.278521
cg16140432	-0.000630324	0.00162979	0.699673
cg16140449	0.000545231	0.00106317	0.609077
cg16140493	0.00339568	0.0124462	0.785488
cg16140502	-0.0090103	0.00458568	0.0519048
cg16140510	-0.000300895	0.00106022	0.777085
cg16140528	0.00527804	0.00688273	0.444783
cg16140548	0.000990933	0.0061018	0.871283
cg16140558	0.00520795	0.00636396	0.414895
cg16140565	0.00460364	0.05653	0.93524
cg16140568	-0.00836987	0.00474276	0.0803289
cg16140648	0.0144735	0.00680191	0.0355416
cg16140689	0.00379317	0.00425779	0.374905
cg16140714	-0.00261011	0.0119723	0.827817
cg16140771	-0.00627644	0.00341451	0.0686874
cg16140784	0.000864606	0.0048897	0.859967
cg16140794	0.00494994	0.00651252	0.448813
cg16140797	-0.00233303	0.00403255	0.564054
cg16140873	-0.00509307	0.00897293	0.57144
cg16140890	0.00377278	0.00397676	0.344812
cg16140913	-0.000985916	0.00149346	0.510509
cg16140952	-0.00343626	0.00300261	0.254888
cg16140975	-7.67151e-05	0.00477314	0.987205
cg16141046	-0.00934682	0.007404	0.209427
cg16141056	0.000842025	0.0021441	0.695275
cg16141093	0.00389004	0.00883324	0.660506
cg16141165	0.00488639	0.00650243	0.453945
cg16141228	-0.00305378	0.00507687	0.548718
cg16141290	-0.00276792	0.00609791	0.65077
cg16141316	-0.00187473	0.00206591	0.366114
cg16141319	-0.00543903	0.00379738	0.15484
cg16141325	-9.90082e-05	0.00383083	0.979427
cg16141331	-0.00353338	0.0069158	0.610417
cg16141338	0.00405334	0.00411393	0.326615
cg16141378	-0.000952641	0.00285096	0.738893
cg16141384	0.00394907	0.00322232	0.222944
cg16141411	-0.0240968	0.0203374	0.238584
cg16141412	0.00119114	0.00384103	0.757055
cg16141421	-0.00153964	0.00356274	0.666464
cg16141507	0.00606559	0.00368894	0.102926
cg16141600	0.00178999	0.00204839	0.384068
cg16141652	0.0035763	0.00394297	0.36635
cg16141678	0.00192787	0.00422325	0.648923
cg16141690	-0.000232018	0.00150053	0.877396
cg16141702	-0.00299058	0.00545275	0.584472
cg16141704	-0.00261932	0.00834342	0.754152
cg16141705	-0.00837243	0.00579903	0.151597
cg16141740	-0.0131397	0.0104674	0.211984
cg16141752	0.00438784	0.00295019	0.139744
cg16141760	0.00480047	0.0057786	0.407892
cg16141784	0.00216241	0.00601328	0.719819
cg16141839	0.00264292	0.00932748	0.777434
cg16141840	-0.00642852	0.00625593	0.306358
cg16141959	-0.00237814	0.00523483	0.650498
cg16142020	-0.00200541	0.00333894	0.549312
cg16142042	-0.0017031	0.00378012	0.653191
cg16142054	0.00273057	0.0049949	0.585692
cg16142112	-0.00217226	0.0054556	0.691262
cg16142146	0.000838452	0.0026157	0.749152
cg16142192	0.00105387	0.00292897	0.719666
cg16142218	-0.000247126	0.00402167	0.951111
cg16142242	-0.000705376	0.00166251	0.672173
cg16142265	-0.00814657	0.00435961	0.0642849
cg16142277	-0.000660328	0.00389768	0.865775
cg16142306	0.000410262	0.00124353	0.742078
cg16142313	0.00266553	0.00308559	0.389509
cg16142349	0.0302856	0.0133794	0.0255256
cg16142418	-0.00254758	0.00393329	0.518506
cg16142454	0.00586746	0.0058122	0.314907
cg16142484	-0.000171385	0.00235035	0.942001
cg16142488	-0.000580676	0.00533367	0.9135
cg16142531	0.0039629	0.00578569	0.494792
cg16142616	-0.00451128	0.00296265	0.130648
cg16142668	0.00178704	0.00533909	0.73847
cg16142698	-0.000889539	0.00149559	0.553194
cg16142759	0.0355441	0.0348597	0.310099
cg16142761	-0.00116443	0.00320563	0.717106
cg16142821	-0.00519494	0.00894896	0.562738
cg16142824	-0.000438771	0.0018003	0.807893
cg16142833	-0.00267613	0.00611045	0.66226
cg16142855	-0.00237772	0.00394383	0.547796
cg16142867	-0.00326787	0.00462357	0.481169
cg16142914	-0.000779775	0.0047941	0.871085
cg16142952	0.000212183	0.00109109	0.846161
cg16142957	-0.0161397	0.00758305	0.0354973
cg16142959	0.00124243	0.00236551	0.600464
cg16142965	0.000884757	0.00560818	0.874928
cg16142977	-0.00122494	0.00132646	0.357747
cg16143049	-0.00134526	0.00435269	0.757847
cg16143105	0.000564702	0.0055887	0.919697
cg16143121	0.00209318	0.00700856	0.765753
cg16143123	-0.00508825	0.00335703	0.132412
cg16143149	-0.00430138	0.00654633	0.512486
cg16143220	0.00372189	0.00882978	0.674186
cg16143282	0.00280102	0.00946452	0.767817
cg16143319	0.00394082	0.00374102	0.294421
cg16143325	0.000526018	0.00650787	0.935723
cg16143330	0.000631265	0.00380168	0.868418
cg16143378	-0.00212707	0.00643109	0.741453
cg16143430	-0.014027	0.00931678	0.134993
cg16143491	-0.00639992	0.00219283	0.00425107
cg16143502	-0.0106962	0.00990183	0.282365
cg16143506	-0.0051171	0.00361039	0.159163
cg16143519	0.000477563	0.00334736	0.886808
cg16143544	-0.00238945	0.0032084	0.457984
cg16143559	0.00269418	0.00406817	0.509166
cg16143569	0.00513602	0.00681884	0.452904
cg16143626	0.00233264	0.00499056	0.641114
cg16143693	0.00367506	0.00741827	0.621283
cg16143731	-0.00561852	0.00543754	0.303697
cg16143762	0.00419779	0.0033365	0.210957
cg16143763	0.000695487	0.00357892	0.846271
cg16143770	-0.00216345	0.00364148	0.553635
cg16143804	0.00799243	0.00650378	0.221689
cg16143893	-0.00129835	0.0105275	0.902067
cg16143897	-0.00463508	0.00672352	0.492008
cg16143910	0.00748508	0.00957105	0.435833
cg16143945	-0.00319705	0.00347429	0.359444
cg16143997	0.00732118	0.0030299	0.0172947
cg16144072	-0.00391622	0.0036224	0.28197
cg16144182	0.0033692	0.00477178	0.481612
cg16144193	-0.000283388	0.00125535	0.821811
cg16144206	0.00588947	0.0068611	0.392513
cg16144222	-0.00387409	0.002549	0.131367
cg16144258	0.000643639	0.00544049	0.906038
cg16144294	0.00135976	0.00288607	0.638453
cg16144306	0.0101647	0.00911407	0.26712
cg16144317	0.00254294	0.00374171	0.498146
cg16144331	-0.00223413	0.00525483	0.671537
cg16144334	0.00725392	0.00662966	0.276232
cg16144345	-0.00129398	0.00325149	0.691413
cg16144367	-0.000607633	0.000953373	0.525197
cg16144395	0.00235876	0.00365653	0.520193
cg16144436	0.0217729	0.0438525	0.620513
cg16144447	0.00186391	0.00653886	0.776131
cg16144450	0.00963029	0.00585735	0.102952
cg16144458	-0.00136963	0.000917472	0.138293
cg16144476	0.00710033	0.00499055	0.157586
cg16144493	2.77953e-05	0.0038354	0.994231
cg16144533	-0.000997551	0.00586635	0.86528
cg16144562	0.0120818	0.00703839	0.0888257
cg16144576	-0.00409532	0.005757	0.478338
cg16144590	0.00247425	0.00662866	0.709656
cg16144616	0.0146926	0.0118597	0.217982
cg16144665	0.0112993	0.0175208	0.520306
cg16144718	0.00322448	0.00480551	0.503604
cg16144722	-0.00493618	0.00788809	0.532734
cg16144800	-0.000767227	0.003523	0.828
cg16144829	-0.015409	0.00585356	0.00967432
cg16144843	0.00131614	0.00287763	0.648292
cg16144850	-0.00552434	0.00751563	0.463847
cg16144864	-0.00600696	0.00648154	0.356034
cg16144883	0.000319254	0.00187915	0.865401
cg16144910	0.00323102	0.0064066	0.615022
cg16144934	-0.00158145	0.00209498	0.451906
cg16144976	-0.00396518	0.00688608	0.565889
cg16145071	0.00021218	0.00141612	0.881166
cg16145086	-0.000784685	0.00325937	0.810191
cg16145092	-0.000781742	0.00114741	0.497081
cg16145113	0.00134525	0.0030317	0.658094
cg16145137	-0.00137558	0.00120584	0.256401
cg16145139	-0.00137788	0.00385223	0.721253
cg16145143	0.000206472	0.00552721	0.970268
cg16145167	-0.000505134	0.00149823	0.736632
cg16145176	0.0119041	0.00443718	0.00840653
cg16145187	0.0692986	0.0334015	0.0403045
cg16145209	0.00150557	0.00327566	0.646677
cg16145216	-0.00822532	0.00636623	0.199008
cg16145218	-0.00269953	0.00382762	0.482102
cg16145235	0.000427235	0.00436006	0.922117
cg16145236	-0.00183197	0.00487494	0.707782
cg16145294	-0.00495063	0.00788139	0.53119
cg16145303	0.00475739	0.0076772	0.536729
cg16145324	-0.00409039	0.00449173	0.364436
cg16145428	-0.00139293	0.00472939	0.768901
cg16145474	0.00241314	0.00504053	0.633052
cg16145511	-0.000172586	0.00959594	0.985683
cg16145523	-0.000101847	0.00285359	0.971592
cg16145550	0.0150338	0.00666075	0.0259431
cg16145609	-0.00750698	0.00727838	0.304572
cg16145618	-0.00195474	0.00453563	0.667316
cg16145674	0.00137515	0.00337754	0.684677
cg16145701	0.00119915	0.00524884	0.819705
cg16145720	-0.0178391	0.00986113	0.073129
cg16145757	-0.00410902	0.00288395	0.156999
cg16145774	-0.00540901	0.00338355	0.112723
cg16145821	0.000609706	0.0012489	0.626365
cg16145825	-0.00220239	0.00344001	0.523332
cg16145834	0.00128489	0.00332821	0.700184
cg16145913	-0.00476144	0.01077	0.659268
cg16145915	0.000852129	0.0174607	0.961164
cg16145995	-0.000387354	0.00326751	0.905847
cg16146033	-0.0064083	0.00390385	0.103492
cg16146038	-0.00659567	0.00660602	0.320221
cg16146053	-0.000655996	0.00105631	0.535844
cg16146060	0.00380318	0.00348152	0.277005
cg16146076	0.00127138	0.00268467	0.636729
cg16146177	0.00140839	0.00112941	0.214994
cg16146186	-0.0023035	0.00814343	0.777801
cg16146221	0.00216595	0.00327089	0.509209
cg16146253	0.00281713	0.00319864	0.380351
cg16146288	0.0132673	0.00518622	0.0118575
cg16146322	-0.00045523	0.00137079	0.74044
cg16146353	0.00368439	0.0111573	0.741849
cg16146432	-0.00378443	0.00525457	0.472892
cg16146501	-0.00377972	0.00304133	0.216543
cg16146513	-1.95728e-05	0.001787	0.991281
cg16146664	0.00394154	0.00161562	0.0162708
cg16146718	0.00885672	0.0100282	0.379029
cg16146794	-0.00325726	0.006015	0.589223
cg16146806	0.00825891	0.00695165	0.237327
cg16146810	0.00149234	0.00332866	0.65478
cg16146904	-0.0130292	0.00598947	0.0317063
cg16146939	-0.006323	0.00845189	0.455958
cg16146956	0.00268512	0.00828226	0.74639
cg16146993	-0.00663723	0.00416556	0.113898
cg16147002	-0.00217671	0.00676474	0.748225
cg16147063	0.000233569	0.00108375	0.829755
cg16147159	-0.00287713	0.00482896	0.552506
cg16147196	0.00345398	0.00355996	0.334023
cg16147201	-0.0926138	0.0410635	0.0260524
cg16147202	0.000677943	0.00835099	0.935443
cg16147221	-0.00190839	0.00143071	0.18495
cg16147236	0.00839391	0.00514299	0.105466
cg16147277	-0.0113945	0.00612626	0.0655169
cg16147305	8.8737e-06	0.00202621	0.996513
cg16147408	-0.00404112	0.00266107	0.131678
cg16147511	-0.00058436	0.00326681	0.858357
cg16147529	-0.00366108	0.0142258	0.797377
cg16147544	-0.00472861	0.00877708	0.591132
cg16147633	-0.0112558	0.0102883	0.276287
cg16147695	0.000233839	0.00311816	0.940354
cg16147729	0.000749945	0.00334738	0.823135
cg16147794	0.00243032	0.00665027	0.715467
cg16147838	0.000502743	0.00395821	0.899158
cg16147878	-0.00123937	0.00487793	0.799901
cg16147880	-0.00169869	0.0056332	0.763554
cg16147932	0.00273124	0.0057835	0.637669
cg16147948	-0.00282851	0.00468511	0.547249
cg16147957	-0.00116249	0.00160014	0.469051
cg16147976	0.00199474	0.00303094	0.511809
cg16148063	-0.00516875	0.0112072	0.645551
cg16148064	-0.000136668	0.00141499	0.923228
cg16148134	0.00362136	0.00550342	0.511875
cg16148203	0.000329579	0.00322	0.918659
cg16148270	-0.00682077	0.00508493	0.182514
cg16148272	0.00932207	0.00752533	0.218025
cg16148284	0.00462117	0.0041636	0.269421
cg16148317	0.00216701	0.0189247	0.909041
cg16148346	0.00243643	0.00508664	0.632882
cg16148390	-0.00167282	0.00453456	0.712895
cg16148401	0.00353965	0.00300588	0.241463
cg16148403	0.000121972	0.00117041	0.917186
cg16148410	0.00190022	0.00295791	0.521913
cg16148416	0.000402645	0.00114895	0.726661
cg16148454	-0.00142101	0.00377413	0.707248
cg16148532	-0.0253218	0.0142762	0.078829
cg16148593	-0.00199832	0.00630783	0.751985
cg16148674	0.001727	0.00124681	0.168763
cg16148696	-0.00767033	0.00332329	0.0228324
cg16148752	-0.00540339	0.00305046	0.0792245
cg16148773	-0.00144339	0.00108984	0.188063
cg16148777	-0.000400214	0.00570523	0.9442
cg16148798	-0.0038562	0.00388143	0.322608
cg16148833	-0.00625079	0.00464306	0.180935
cg16148836	-0.000968097	0.00379003	0.798857
cg16148850	-0.0126894	0.0131255	0.335737
cg16148858	-0.00129616	0.000950663	0.175484
cg16148871	0.00121624	0.00138766	0.382654
cg16148891	-0.00365842	0.00568615	0.521285
cg16148897	0.000372312	0.00335809	0.911918
cg16148948	-0.00777705	0.00390489	0.0488465
cg16148951	-0.000577084	0.00127339	0.65129
cg16148956	-0.000714531	0.00622879	0.908877
cg16148959	-0.00459819	0.0137299	0.738324
cg16148960	-0.00800343	0.00434116	0.0678825
cg16149007	0.000784368	0.00446723	0.860939
cg16149025	-0.00432341	0.0044935	0.338047
cg16149030	0.00110214	0.00355853	0.757351
cg16149077	-0.00672033	0.00522047	0.200642
cg16149138	0.00188698	0.0055141	0.732835
cg16149154	-0.00131376	0.00352446	0.710036
cg16149164	0.00392024	0.00643392	0.543555
cg16149165	0.00558756	0.00452241	0.21922
cg16149200	-0.00775979	0.00992087	0.435766
cg16149226	0.00166335	0.000987869	0.0950103
cg16149238	0.000649987	0.00247946	0.793688
cg16149247	0.00451613	0.0103081	0.662146
cg16149272	0.00015377	0.00311516	0.960719
cg16149321	-0.0011727	0.0099264	0.906169
cg16149340	0.00597566	0.00521333	0.254144
cg16149401	0.00179049	0.00488855	0.714861
cg16149437	0.00704755	0.0107977	0.515293
cg16149455	0.0292074	0.0128099	0.0244966
cg16149508	0.00293653	0.00271073	0.281003
cg16149574	-0.000375907	0.00669911	0.955352
cg16149607	0.00343857	0.00406625	0.399558
cg16149612	-0.00731646	0.00551444	0.18728
cg16149628	0.00745159	0.00971164	0.444527
cg16149786	0.00359035	0.00495757	0.470444
cg16149815	-8.00796e-05	0.00316124	0.979835
cg16149820	0.0455312	0.0374706	0.226876
cg16149827	0.00146128	0.00689767	0.832608
cg16149854	-0.00622753	0.00539107	0.250485
cg16149874	0.00211575	0.00302385	0.485573
cg16149919	-0.00083348	0.00410143	0.839334
cg16149927	0.00553246	0.00306852	0.0740811
cg16149930	-0.000869071	0.00380117	0.819571
cg16149943	-0.000122819	0.0037409	0.973867
cg16149992	0.0196421	0.00744327	0.00950174
cg16150003	-0.00120322	0.00416446	0.773172
cg16150047	0.00451433	0.00690147	0.514381
cg16150053	-0.0109968	0.00882972	0.215574
cg16150105	0.00143005	0.00458201	0.755545
cg16150191	0.00705425	0.00935386	0.45234
cg16150213	0.00279273	0.00319183	0.383468
cg16150238	0.0106668	0.0125925	0.398761
cg16150289	-0.00781259	0.00602301	0.197254
cg16150307	0.00280867	0.00140631	0.0482294
cg16150381	-0.000624895	0.0055652	0.910798
cg16150393	0.00272833	0.00566558	0.631056
cg16150416	6.39074e-06	0.0038132	0.998666
cg16150435	0.00779944	0.00698382	0.266476
cg16150446	0.00396564	0.00572573	0.489994
cg16150451	-0.000138741	0.0014533	0.924115
cg16150483	-0.00616922	0.00503532	0.223074
cg16150555	-0.000944859	0.00505948	0.852194
cg16150571	-0.00128829	0.00447827	0.774126
cg16150605	-0.00471762	0.00835466	0.573428
cg16150657	-0.00782195	0.00333497	0.020765
cg16150661	-0.0110593	0.011251	0.327748
cg16150677	-0.00191231	0.00127602	0.136775
cg16150702	0.00523131	0.00372143	0.162573
cg16150706	0.00445792	0.00611862	0.467778
cg16150713	0.00650926	0.00338014	0.0566723
cg16150716	-0.0064654	0.00749762	0.390351
cg16150735	0.00091788	0.00115001	0.426472
cg16150821	0.00622576	0.00898817	0.489956
cg16150880	0.000701402	0.00355775	0.844069
cg16150883	0.000834368	0.00580822	0.886033
cg16150900	0.000133528	0.00634912	0.983258
cg16150955	-0.00116284	0.00550907	0.83321
cg16150966	0.000766781	0.0010618	0.471705
cg16150979	-0.00244631	0.00835848	0.770313
cg16151082	0.00164396	0.00324844	0.613797
cg16151094	-0.00456856	0.00289699	0.117616
cg16151121	0.0158212	0.00990591	0.113051
cg16151136	0.0208768	0.0107088	0.0537359
cg16151151	0.00342586	0.00260532	0.191213
cg16151191	0.00195453	0.00346985	0.574364
cg16151256	0.00866231	0.00750332	0.250767
cg16151261	-0.00603963	0.0121152	0.619097
cg16151262	0.0120148	0.00643218	0.0643877
cg16151313	0.0015216	0.0136022	0.911131
cg16151342	-0.000152518	0.0053343	0.977241
cg16151352	0.00561413	0.00653522	0.392143
cg16151354	0.00629089	0.00394917	0.113987
cg16151362	0.00252791	0.00394317	0.522776
cg16151374	-0.00210433	0.00204333	0.305297
cg16151423	0.0109476	0.00823885	0.186623
cg16151503	-0.002741	0.00801244	0.732922
cg16151520	0.000478452	0.00429647	0.911531
cg16151532	-0.00248602	0.017551	0.887615
cg16151538	-0.00705478	0.00395234	0.0769747
cg16151541	0.00597618	0.00353256	0.0934758
cg16151550	0.00811068	0.00398133	0.0439897
cg16151551	-0.0128413	0.0107331	0.23406
cg16151558	-0.00051918	0.00175151	0.76746
cg16151563	0.00284009	0.00299774	0.34547
cg16151567	0.00809697	0.0143649	0.57411
cg16151597	-0.00399367	0.00402264	0.322948
cg16151636	-0.000579738	0.00108549	0.594345
cg16151671	0.0343564	0.0278212	0.219452
cg16151733	-0.000537968	0.0045318	0.905718
cg16151745	-0.000897585	0.0011051	0.41839
cg16151789	-0.00235746	0.00350745	0.502887
cg16151795	-0.00560311	0.00357508	0.119873
cg16151914	0.00749694	0.00307843	0.0164566
cg16151959	-0.0166691	0.0442093	0.70685
cg16151960	0.000868131	0.00403828	0.830177
cg16151977	0.000761198	0.00167973	0.651306
cg16152040	-0.0110881	0.00733412	0.133387
cg16152072	0.00129375	0.0041023	0.753065
cg16152092	-0.0116663	0.00638516	0.0703488
cg16152117	0.00329747	0.00264983	0.215947
cg16152136	-0.00854214	0.00515666	0.100414
cg16152137	0.00294227	0.00511131	0.566014
cg16152139	0.00105198	0.003885	0.787058
cg16152239	-0.000491876	0.00425699	0.90822
cg16152424	-0.00213998	0.00240195	0.374875
cg16152478	-0.0026142	0.00379424	0.492254
cg16152480	-0.00123876	0.00312766	0.692811
cg16152482	-0.000458929	0.00252593	0.856157
cg16152600	-0.00707385	0.00459752	0.126717
cg16152631	-0.000334742	0.0031075	0.91441
cg16152636	-0.00287349	0.00341382	0.401737
cg16152657	-0.00247603	0.00530371	0.641514
cg16152675	0.00030224	0.00364638	0.934089
cg16152676	-0.0057598	0.00730478	0.432072
cg16152741	0.00832415	0.00489875	0.09205
cg16152753	0.017447	0.00621136	0.00586735
cg16152813	0.00108727	0.00148555	0.465763
cg16152815	0.00425528	0.00381966	0.267644
cg16152846	0.00787292	0.00324785	0.0169493
cg16152871	-0.00225233	0.00418151	0.591204
cg16152922	0.000568322	0.00496769	0.909123
cg16152924	-0.000148795	0.00542442	0.978165
cg16152954	-0.00198527	0.0041007	0.62924
cg16152983	-0.0110417	0.00714529	0.125091
cg16152984	-0.00368078	0.00394756	0.353126
cg16153042	-0.00206396	0.00574012	0.719847
cg16153071	-0.000178188	0.00889844	0.984059
cg16153168	0.00193596	0.0031249	0.536826
cg16153170	-0.0134733	0.00598455	0.0263149
cg16153232	0.0055296	0.00564262	0.329213
cg16153267	0.00383506	0.00339761	0.261414
cg16153279	0.0239947	0.0154451	0.123113
cg16153294	-0.00239869	0.00191948	0.21403
cg16153363	0.00381488	0.0112184	0.734451
cg16153386	0.00885773	0.00717926	0.219862
cg16153388	-0.000723758	0.00330607	0.827113
cg16153400	-0.000953938	0.00654517	0.884383
cg16153463	-0.00266772	0.00229166	0.246856
cg16153547	0.00239879	0.00250952	0.341194
cg16153549	0.00989934	0.00831673	0.236448
cg16153601	-0.0080734	0.00548397	0.143776
cg16153625	-0.00253657	0.00291343	0.38581
cg16153649	9.60241e-06	0.00320617	0.997616
cg16153652	0.00045196	0.00480574	0.925241
cg16153776	-0.00298791	0.00678842	0.660679
cg16153883	-0.000512028	0.00825326	0.950642
cg16153919	-0.00205691	0.00609387	0.736343
cg16153943	0.00511047	0.00619678	0.411296
cg16153986	-0.00390924	0.00105848	0.000343933
cg16154071	-0.000648799	0.00372297	0.861969
cg16154073	-0.00302644	0.00422743	0.47554
cg16154128	6.15858e-05	0.00132924	0.963128
cg16154155	-0.00106957	0.00273981	0.696996
cg16154160	-0.00581583	0.00643545	0.368085
cg16154190	-0.0021643	0.00438233	0.622365
cg16154283	-0.000153101	0.00566455	0.978486
cg16154313	-0.00170367	0.00336028	0.613149
cg16154332	-0.000584115	0.00191374	0.760763
cg16154344	-0.0017756	0.00203609	0.385039
cg16154369	-0.000673352	0.00467483	0.88573
cg16154372	0.000255479	0.00103237	0.804998
cg16154389	-0.00163441	0.00362502	0.652956
cg16154416	6.12819e-05	0.00153848	0.968297
cg16154454	-0.00181079	0.00558345	0.746305
cg16154462	0.00199359	0.00363282	0.584255
cg16154470	0.00220744	0.00331345	0.50665
cg16154511	0.00217824	0.00189577	0.253005
cg16154524	0.00122316	0.00473892	0.796796
cg16154578	-0.00301975	0.00350641	0.390963
cg16154603	0.00514413	0.00524222	0.328566
cg16154623	0.00510923	0.00801343	0.525046
cg16154689	-0.000137858	0.00126325	0.913295
cg16154810	-0.0165364	0.0371244	0.656867
cg16154816	-0.00288622	0.0017613	0.104085
cg16154857	0.00336906	0.00302736	0.268146
cg16154926	0.00482685	0.00252777	0.0587527
cg16154960	-3.79428e-05	0.00818007	0.996307
cg16155021	0.000950477	0.00937326	0.919412
cg16155081	0.00359785	0.00636194	0.572846
cg16155096	-0.0077676	0.00895902	0.387788
cg16155122	0.00342989	0.00243721	0.162107
cg16155148	-0.000538094	0.00482384	0.911381
cg16155175	-0.00122854	0.00564866	0.82822
cg16155179	0.00636607	0.00762889	0.405793
cg16155207	0.00150022	0.00455736	0.742629
cg16155231	-0.00587179	0.00746248	0.433037
cg16155293	-0.0107992	0.0120519	0.372143
cg16155320	-0.0182307	0.0108196	0.0947776
cg16155349	0.00145958	0.00446834	0.744542
cg16155382	0.00226206	0.00330423	0.495014
cg16155393	0.000860218	0.0052758	0.870773
cg16155413	0.00619993	0.00766635	0.420391
cg16155449	0.0012078	0.0015032	0.423397
cg16155453	0.0039591	0.00536576	0.462151
cg16155498	0.00129522	0.00422921	0.759978
cg16155588	-0.00454873	0.0053297	0.395222
cg16155661	0.00291704	0.00449969	0.518133
cg16155702	0.000784611	0.00375178	0.834726
cg16155747	0.000729134	0.000896013	0.417513
cg16155772	-0.00359896	0.00414475	0.387076
cg16155807	0.00786884	0.00761023	0.303372
cg16155858	0.0107809	0.00864699	0.215078
cg16155883	0.000222466	0.00380544	0.953486
cg16155903	0.00212672	0.00535223	0.691864
cg16155923	0.00523075	0.0109678	0.634348
cg16156013	-0.00018397	0.00619372	0.976357
cg16156021	-0.00567638	0.00443178	0.202898
cg16156070	3.56892e-05	0.0057721	0.995078
cg16156111	0.0103185	0.00492398	0.0383739
cg16156113	-0.0106589	0.0112661	0.346133
cg16156123	-0.00515512	0.00471502	0.276591
cg16156182	-0.0123141	0.00612831	0.0469009
cg16156228	0.00151769	0.00627983	0.809473
cg16156238	0.00365778	0.00345227	0.291638
cg16156249	-0.00901727	0.00971033	0.35508
cg16156273	-0.0127252	0.00819757	0.123409
cg16156283	-0.00101285	0.00317091	0.750003
cg16156297	0.00994269	0.00601095	0.100908
cg16156308	0.0178647	0.00488255	0.000387798
cg16156418	-0.00197815	0.00300772	0.512087
cg16156525	-0.00128232	0.00493119	0.795308
cg16156543	0.0182684	0.00873377	0.0387259
cg16156591	-0.00801207	0.00614934	0.195276
cg16156596	-0.00224946	0.00608325	0.712245
cg16156639	-0.00700207	0.00846928	0.41013
cg16156662	0.00725064	0.00644575	0.263048
cg16156751	0.0100708	0.00560665	0.0751545
cg16156925	-0.00978846	0.00899886	0.279043
cg16156954	9.3637e-05	0.00179377	0.958461
cg16156962	-0.00195423	0.00776599	0.80178
cg16156990	-0.00100551	0.00116239	0.388868
cg16157016	0.000718066	0.00710758	0.919709
cg16157055	3.83224e-05	0.00682184	0.995528
cg16157060	-0.000983325	0.00445233	0.825606
cg16157148	-0.00251571	0.00417095	0.547629
cg16157288	0.0011722	0.00341131	0.731774
cg16157364	-0.000945294	0.0101206	0.92575
cg16157435	0.00223303	0.00168263	0.187173
cg16157468	-0.0019027	0.00322748	0.556694
cg16157520	-0.00494073	0.00527034	0.35054
cg16157530	-0.00160036	0.00225319	0.479016
cg16157568	0.00137994	0.00436554	0.752516
cg16157586	0.00592106	0.0064521	0.360751
cg16157619	0.000496884	0.00755677	0.947691
cg16157626	0.0100592	0.0115445	0.385432
cg16157821	0.00156801	0.00129924	0.230024
cg16157865	0.00229135	0.00363371	0.529599
cg16157895	0.00339946	0.00321098	0.292015
cg16157980	7.34193e-05	0.00149112	0.960818
cg16157983	0.0162758	0.0100711	0.108887
cg16157996	-0.00405627	0.00737458	0.583391
cg16158027	0.00127999	0.00300037	0.670482
cg16158045	-0.00438111	0.00446893	0.329027
cg16158103	-0.00631648	0.00667568	0.346087
cg16158117	0.00369951	0.00401601	0.35893
cg16158220	-0.000332347	0.00400676	0.934042
cg16158289	0.00232674	0.00394049	0.556065
cg16158296	0.0165794	0.00975577	0.0920105
cg16158396	0.000598576	0.00608943	0.921872
cg16158407	-0.000615257	0.00339838	0.85666
cg16158408	0.00190169	0.0126997	0.881237
cg16158419	0.00118426	0.0108233	0.913067
cg16158458	0.0040203	0.00397653	0.314192
cg16158484	-0.00438513	0.00421361	0.300254
cg16158487	-0.00144483	0.00523734	0.783155
cg16158513	-0.000560545	0.00303791	0.853942
cg16158575	-0.00102349	0.00381557	0.789008
cg16158641	0.0013768	0.00150541	0.362382
cg16158671	-0.000484688	0.00733409	0.947426
cg16158734	1.60514e-05	0.0043584	0.997068
cg16158779	0.00920931	0.00652433	0.16086
cg16158782	0.00766664	0.00421042	0.0712958
cg16158807	0.00111599	0.00189811	0.55775
cg16158816	-7.40696e-05	0.00103551	0.943104
cg16158833	-0.0016048	0.00481083	0.739319
cg16158843	5.82872e-05	0.00230898	0.979906
cg16158863	0.00129974	0.00119085	0.277423
cg16158874	-0.00104687	0.00449899	0.816427
cg16158891	0.000455009	0.00129121	0.725209
cg16158905	0.00480029	0.00653432	0.464101
cg16158974	-0.00180802	0.00411583	0.661302
cg16159090	0.0200373	0.00722639	0.00651135
cg16159134	0.00115633	0.00615749	0.85138
cg16159152	0.00886431	0.00873133	0.312184
cg16159258	-0.00247617	0.00457468	0.589391
cg16159313	-0.000175849	0.00251604	0.944405
cg16159347	-0.00378153	0.0042603	0.376647
cg16159429	-0.00033996	0.00307164	0.91207
cg16159481	0.000489177	0.00350693	0.889315
cg16159491	-0.000513908	0.000942306	0.586582
cg16159605	0.01163	0.00516817	0.0263823
cg16159607	0.00252191	0.00404808	0.534558
cg16159688	0.00521274	0.00688907	0.450837
cg16159717	-0.000224409	0.00118846	0.850573
cg16159804	0.0111386	0.00543592	0.0427918
cg16159886	-0.00169361	0.00312694	0.589157
cg16159940	-0.00336669	0.0110275	0.760704
cg16159989	-0.00101636	0.0038958	0.79466
cg16160065	0.000321166	0.00566404	0.954883
cg16160077	-0.00487915	0.00555377	0.381538
cg16160105	-0.002105	0.00608127	0.729883
cg16160118	-0.000227624	0.00341723	0.94701
cg16160151	-0.00165039	0.00369522	0.656006
cg16160182	-0.000340467	0.00160773	0.832673
cg16160188	-0.0081905	0.00898829	0.364125
cg16160226	0.00157009	0.00609018	0.797029
cg16160244	-0.00496702	0.00556346	0.373882
cg16160260	-0.00315899	0.00819737	0.700697
cg16160311	0.0149042	0.00841383	0.0792154
cg16160380	-0.0169115	0.0121737	0.167531
cg16160417	0.0059455	0.0060078	0.324488
cg16160450	-0.00179072	0.00122049	0.14512
cg16160458	-0.0106327	0.00871781	0.22516
cg16160471	-0.00114449	0.00614774	0.852653
cg16160493	-0.00138721	0.00552443	0.802193
cg16160550	0.00223975	0.00189547	0.239853
cg16160608	0.0120834	0.00599258	0.046152
cg16160637	0.00215082	0.00550418	0.696716
cg16160710	0.00534138	0.00388346	0.171747
cg16160712	-0.00535886	0.00749776	0.476264
cg16160720	-0.000252929	0.00124003	0.838748
cg16160729	-0.0266232	0.00822999	0.00159981
cg16160753	-0.00511472	0.0102895	0.620106
cg16160867	0.000616316	0.00102139	0.547456
cg16160895	0.000757836	0.00385173	0.844378
cg16161069	-0.00207249	0.00465839	0.657255
cg16161133	0.00240081	0.00719201	0.739142
cg16161135	-0.00689183	0.00437075	0.11766
cg16161156	-0.00164863	0.004208	0.695961
cg16161214	-0.000969063	0.00386156	0.802312
cg16161301	0.000885511	0.00447088	0.843356
cg16161359	-0.00219952	0.00693936	0.751862
cg16161375	-0.000129809	0.00311035	0.966785
cg16161409	-0.00729423	0.0119943	0.544326
cg16161415	0.00306362	0.00701678	0.663232
cg16161418	0.00386373	0.00423651	0.363723
cg16161425	-0.0017676	0.00130683	0.178911
cg16161440	-0.00116466	0.00483718	0.810171
cg16161447	0.00240108	0.00447129	0.592332
cg16161489	0.000337829	0.00184234	0.854839
cg16161629	-0.015924	0.00924299	0.087682
cg16161646	-0.00240706	0.00377371	0.524873
cg16161657	-0.00218292	0.00266087	0.413744
cg16161715	-0.00314366	0.00188273	0.0977652
cg16161716	0.000607994	0.00339069	0.858016
cg16161825	-0.0110795	0.00913843	0.227908
cg16161871	-0.000549823	0.0044829	0.902605
cg16161956	-0.00357782	0.00828968	0.666863
cg16162018	-0.000979161	0.00549463	0.858885
cg16162058	-0.000503269	0.00279641	0.857501
cg16162071	-0.000136696	0.00822066	0.986763
cg16162104	0.00361437	0.00379677	0.343167
cg16162146	-0.00120131	0.00142389	0.400646
cg16162172	0.00500913	0.00817351	0.541218
cg16162244	0.00208836	0.00829689	0.801732
cg16162290	-0.00237408	0.00366399	0.518345
cg16162324	9.55924e-05	0.00121033	0.937189
cg16162350	-0.000966135	0.000973741	0.323244
cg16162391	-0.0057794	0.00767457	0.452995
cg16162424	0.0116138	0.00417941	0.00639985
cg16162430	-0.00398722	0.00554233	0.473385
cg16162439	-0.00173248	0.00552282	0.754337
cg16162536	0.0127583	0.00533967	0.0185497
cg16162590	0.00068551	0.00850164	0.935878
cg16162611	-0.00096333	0.00644139	0.881386
cg16162648	-0.00222881	0.00823549	0.78717
cg16162668	0.000920859	0.0019326	0.634656
cg16162734	-0.000198549	0.00551757	0.971359
cg16162739	0.0010215	0.00273385	0.709371
cg16162750	0.00540373	0.00459103	0.241683
cg16162834	0.00447494	0.00393135	0.257437
cg16162843	0.00473485	0.00346629	0.174685
cg16162883	-0.00276872	0.00416943	0.508023
cg16162899	0.00970179	0.0139153	0.487119
cg16162905	-0.000700503	0.00230762	0.762026
cg16162916	-0.000337285	0.00432382	0.937962
cg16162922	0.000511976	0.00313869	0.87072
cg16162927	6.17677e-05	0.00127308	0.96139
cg16162962	-0.00726916	0.00821422	0.37808
cg16162970	0.00109669	0.0036769	0.766054
cg16163017	0.00230228	0.00594131	0.699119
cg16163065	0.00335204	0.00988938	0.735279
cg16163110	0.00067061	0.00288848	0.816832
cg16163116	0.00244172	0.00192275	0.206749
cg16163140	-0.00676986	0.00472788	0.154957
cg16163168	0.0161729	0.00956788	0.0937457
cg16163174	-0.00677277	0.00484051	0.164521
cg16163230	0.000921812	0.00592281	0.876599
cg16163324	-0.00419329	0.00536001	0.435673
cg16163338	0.0141787	0.0124143	0.255836
cg16163382	0.00347116	0.00414268	0.40387
cg16163419	0.00570489	0.00588347	0.334312
cg16163535	0.00178007	0.00400661	0.657694
cg16163558	0.00933709	0.00625647	0.138408
cg16163697	0.00771064	0.0035164	0.0303923
cg16163704	0.00980311	0.00673414	0.148264
cg16163735	-0.0192098	0.00706847	0.00761983
cg16163756	0.00248593	0.00714268	0.728464
cg16163765	-0.00395889	0.00541722	0.46643
cg16163783	0.00911157	0.00856131	0.289494
cg16163826	0.00153494	0.00878098	0.86155
cg16163847	-0.000886503	0.00469897	0.850701
cg16163850	-0.000152695	0.00280182	0.956635
cg16163883	-0.00620764	0.0063152	0.327742
cg16163902	0.00346009	0.0035112	0.32653
cg16163960	0.00501071	0.00598487	0.404246
cg16163981	0.0052588	0.00622206	0.399809
cg16163999	-0.00296259	0.00542935	0.586384
cg16164010	0.00275741	0.00261158	0.293313
cg16164062	0.000716703	0.00666399	0.914546
cg16164079	-0.000207234	0.000970705	0.831334
cg16164086	-0.00460074	0.00324673	0.159247
cg16164089	-0.00449784	0.00340949	0.189789
cg16164097	-0.00109136	0.00289553	0.706953
cg16164115	0.00682841	0.00650462	0.29608
cg16164144	-0.00788372	0.00539263	0.146557
cg16164167	0.00226163	0.0110862	0.838721
cg16164268	-0.0104768	0.00749214	0.164763
cg16164276	0.00194161	0.00643001	0.763242
cg16164333	0.000926208	0.0043307	0.831037
cg16164356	-0.00204999	0.00856813	0.811343
cg16164459	0.0011217	0.00398371	0.778792
cg16164496	0.00213644	0.00414954	0.607663
cg16164539	-0.0147896	0.00789674	0.0636941
cg16164590	-0.00166148	0.00647494	0.797957
cg16164594	-0.00144035	0.00348819	0.680454
cg16164607	-0.00152836	0.00318916	0.632705
cg16164619	0.00674369	0.0087089	0.440359
cg16164721	0.00198298	0.00532863	0.710494
cg16164732	0.0022433	0.00181195	0.218285
cg16164807	0.00702627	0.00437762	0.1113
cg16164843	0.00239875	0.00303495	0.430979
cg16164898	0.0026483	0.00398006	0.507167
cg16164923	0.00162179	0.00403201	0.688283
cg16165006	0.0124404	0.00604994	0.0420798
cg16165135	-0.0135806	0.0185286	0.465118
cg16165165	0.008272	0.00767406	0.283387
cg16165170	0.001246	0.00601462	0.836259
cg16165245	0.00340335	0.00420374	0.419886
cg16165248	0.00471273	0.00336329	0.163911
cg16165258	-0.0278845	0.0142331	0.0525826
cg16165370	-0.00223163	0.00823358	0.786859
cg16165450	-0.00232275	0.0034918	0.507289
cg16165517	0.00270532	0.00660842	0.683047
cg16165575	-0.00395175	0.00306585	0.200069
cg16165651	-0.000727205	0.00783014	0.926171
cg16165759	0.00640952	0.00283653	0.0257785
cg16165779	0.00346614	0.00416468	0.407027
cg16165797	0.00401075	0.0044475	0.369099
cg16165803	0.00151922	0.00391108	0.698428
cg16165903	0.00497973	0.00512669	0.333475
cg16165943	-0.00187124	0.00389337	0.631722
cg16165949	-0.0188848	0.0237253	0.427729
cg16165967	0.00557993	0.00318842	0.0828461
cg16165976	-0.00189785	0.00432559	0.661688
cg16166011	0.00140735	0.00825707	0.86497
cg16166047	0.00117823	0.00155462	0.450111
cg16166054	0.00755313	0.00391991	0.0565305
cg16166124	-0.00374946	0.00428644	0.383595
cg16166160	-0.00201742	0.00266332	0.450351
cg16166209	-0.000939553	0.00555317	0.865951
cg16166211	-0.000575555	0.00868199	0.947263
cg16166230	0.00671084	0.00657057	0.30929
cg16166262	-0.000713841	0.00529164	0.892933
cg16166368	-0.00197503	0.00235505	0.40346
cg16166399	0.000121196	0.00168238	0.9427
cg16166402	0.0044132	0.00299705	0.143686
cg16166416	0.00338685	0.00704885	0.631822
cg16166432	-0.00985377	0.00749932	0.191546
cg16166442	0.00828103	0.0035844	0.0227034
cg16166559	-0.00788204	0.00727394	0.28087
cg16166568	0.0161905	0.0122039	0.187319
cg16166651	0.00137634	0.00781079	0.860447
cg16166745	0.00550748	0.005638	0.330749
cg16166762	0.000954678	0.00325208	0.769638
cg16166785	0.000510866	0.00582509	0.930271
cg16166796	-0.00181896	0.00136785	0.186288
cg16166826	-0.00522121	0.00641622	0.417513
cg16166862	-0.00170522	0.00280456	0.544408
cg16166958	0.00434391	0.00306281	0.158887
cg16166968	-0.000715926	0.00538041	0.894384
cg16167013	0.00657617	0.00674182	0.331449
cg16167043	-0.0517285	0.0245351	0.0372303
cg16167050	-0.00142819	0.00559594	0.799021
cg16167052	0.00522131	0.00417162	0.213314
cg16167060	0.00667728	0.00751696	0.376286
cg16167088	-0.0234981	0.0183196	0.202253
cg16167174	0.000137734	0.000957932	0.88593
cg16167240	0.00739185	0.00850272	0.386514
cg16167269	-0.000515014	0.00359421	0.886319
cg16167271	0.00268317	0.00315777	0.397303
cg16167274	-0.00326149	0.00474231	0.493037
cg16167304	0.0149403	0.00594339	0.0133666
cg16167308	0.000386696	0.00287024	0.89307
cg16167394	-0.00587673	0.00430683	0.175141
cg16167422	0.00353094	0.0045965	0.443997
cg16167452	0.000475414	0.00674038	0.943896
cg16167478	-0.00176689	0.00480062	0.713528
cg16167485	-0.000381351	0.00134879	0.777902
cg16167502	-0.00345558	0.00568454	0.544491
cg16167524	0.00288393	0.0041123	0.484573
cg16167538	-1.32532e-05	0.00581717	0.998186
cg16167544	-0.00358371	0.00597947	0.550159
cg16167565	0.0300204	0.0565909	0.596829
cg16167582	-0.00791156	0.0071709	0.272267
cg16167624	0.00640803	0.00390594	0.103689
cg16167639	-0.000353238	0.00471434	0.940405
cg16167673	0.00335026	0.00627331	0.594365
cg16167724	0.00741577	0.00788045	0.348712
cg16167741	-0.00284554	0.00227005	0.212629
cg16167775	-0.0107909	0.0063337	0.0912065
cg16167782	0.00253735	0.0135677	0.851988
cg16167789	0.0245199	0.00970861	0.012949
cg16167808	-0.00327928	0.00336077	0.331291
cg16167809	0.00149985	0.00500464	0.764968
cg16167923	-0.00148935	0.00533574	0.780661
cg16167943	-0.0108082	0.00727692	0.140282
cg16168081	-0.00321588	0.00483393	0.507245
cg16168153	0.00208496	0.0073906	0.778381
cg16168178	0.00293176	0.00242645	0.229495
cg16168199	0.00188653	0.00136788	0.170593
cg16168287	-0.00111402	0.00277887	0.689266
cg16168311	0.00131003	0.00330526	0.692603
cg16168321	-0.00293326	0.00587804	0.618745
cg16168328	-0.00394354	0.00459018	0.392106
cg16168329	-0.00772025	0.00778134	0.323263
cg16168336	-0.00286718	0.00348359	0.412226
cg16168363	0.000341019	0.0058301	0.95346
cg16168406	-0.00123289	0.00721216	0.864574
cg16168424	0.00213443	0.00323467	0.510699
cg16168504	-0.00379592	0.00290332	0.193742
cg16168509	-6.94259e-05	0.00467892	0.988188
cg16168520	0.00947145	0.00767704	0.219883
cg16168557	0.00464404	0.0090435	0.608597
cg16168570	0.00531109	0.00481937	0.272811
cg16168617	0.00315539	0.00738097	0.669834
cg16168656	0.00342763	0.00449757	0.447598
cg16168668	0.00134481	0.00186712	0.472866
cg16168683	0.0069461	0.00634914	0.276293
cg16168684	0.00473156	0.00966676	0.625469
cg16168705	-0.000406669	0.00134796	0.763447
cg16168723	0.000252788	0.00137097	0.854043
cg16168744	0.00161131	0.00365499	0.660169
cg16168788	0.00135347	0.00236135	0.567675
cg16168792	-0.00047484	0.00091785	0.60594
cg16168848	0.00262776	0.00433121	0.545276
cg16168866	-0.00141706	0.00318653	0.657394
cg16168876	-0.00202521	0.00794421	0.799245
cg16168885	-0.000183921	0.00579319	0.97473
cg16168931	0.00819104	0.00486764	0.0952087
cg16169003	-0.0051262	0.00519004	0.325428
cg16169013	0.00991833	0.0124395	0.42695
cg16169033	0.000119153	0.00556282	0.982949
cg16169049	0.00347316	0.00306759	0.259964
cg16169104	0.00127093	0.0040438	0.753884
cg16169129	-0.00279019	0.00386494	0.471845
cg16169149	-0.00107702	0.00484018	0.824317
cg16169166	-0.0147145	0.00808711	0.0715073
cg16169193	0.0013537	0.00336065	0.687857
cg16169361	0.00143911	0.00165183	0.385494
cg16169373	-0.000709636	0.00109596	0.518633
cg16169375	0.00338284	0.00293782	0.251987
cg16169424	0.000141609	0.00287849	0.960851
cg16169475	0.00167934	0.0102461	0.870105
cg16169513	0.00410748	0.00385367	0.288778
cg16169544	0.00234796	0.00400334	0.55872
cg16169604	0.000235057	0.00109323	0.83015
cg16169611	0.00351453	0.00310957	0.260794
cg16169620	0.00218144	0.00204252	0.287811
cg16169675	-0.00587757	0.00516581	0.257639
cg16169732	-0.000110476	0.00165716	0.946966
cg16169828	-0.000266711	0.003204	0.933807
cg16169833	0.00480567	0.00677225	0.479419
cg16169911	-0.00276377	0.00848436	0.745223
cg16169949	0.0132694	0.00740856	0.0759804
cg16169950	0.00437125	0.00903574	0.629491
cg16170006	-0.00145332	0.00245343	0.554803
cg16170009	-0.00414116	0.00763916	0.588829
cg16170087	-0.00781546	0.00797533	0.329221
cg16170116	0.044527	0.0155382	0.00497166
cg16170157	-0.000700959	0.00434851	0.87223
cg16170164	-0.0105406	0.00460355	0.0239137
cg16170223	0.00112299	0.00399708	0.779265
cg16170237	0.0110709	0.0084461	0.192618
cg16170243	-0.00900639	0.00720377	0.213821
cg16170270	0.00112981	0.0051182	0.825695
cg16170306	-0.0013622	0.000991664	0.172292
cg16170319	-0.000454755	0.00122271	0.710651
cg16170323	-0.00246808	0.00529728	0.642181
cg16170330	0.00366679	0.00487027	0.453094
cg16170346	0.00094477	0.0078099	0.903931
cg16170356	-0.000296342	0.004397	0.946386
cg16170380	-0.00294806	0.00604109	0.626503
cg16170385	-0.00314611	0.00517737	0.54464
cg16170467	0.00243151	0.003763	0.519495
cg16170490	0.000653817	0.0049093	0.894291
cg16170495	0.00385248	0.010627	0.717649
cg16170561	-0.0113382	0.00442409	0.0117089
cg16170585	-0.00103377	0.00267684	0.700087
cg16170614	0.000555966	0.0148351	0.970172
cg16170708	-0.0049615	0.00419359	0.239269
cg16170720	0.00232282	0.00311411	0.45729
cg16170731	-0.00530838	0.00684678	0.43979
cg16170748	-0.00244506	0.00523287	0.641229
cg16170760	-0.00169823	0.00578768	0.769743
cg16170767	0.00196504	0.00783225	0.802358
cg16170838	-0.00635937	0.00325807	0.0534487
cg16170869	-0.00210111	0.00154074	0.175395
cg16170870	-0.0042593	0.00522773	0.416944
cg16170874	0.0051535	0.00960795	0.592761
cg16170878	0.00257457	0.00368131	0.485776
cg16170885	0.00368577	0.0031036	0.237512
cg16170919	0.0036237	0.00753712	0.631611
cg16170924	0.00243504	0.00506179	0.631411
cg16170930	-0.00348116	0.0084219	0.680143
cg16170935	-0.000710102	0.00166458	0.670493
cg16170936	0.00179645	0.00239578	0.454924
cg16170944	0.00111613	0.00353286	0.752645
cg16171023	0.003883	0.00250195	0.123486
cg16171038	-0.00302829	0.0118387	0.798578
cg16171062	0.000809889	0.00505375	0.872969
cg16171105	0.0104401	0.0066945	0.1217
cg16171137	-0.00575546	0.00776304	0.460007
cg16171166	-0.00249999	0.00951802	0.793296
cg16171182	0.00273018	0.00493207	0.580986
cg16171189	0.000282497	0.00338851	0.933707
cg16171205	-0.000818908	0.0081233	0.919882
cg16171213	-0.00555429	0.00609085	0.363776
cg16171227	-0.00847785	0.0101392	0.404855
cg16171281	0.000582191	0.0109532	0.957705
cg16171290	0.0018356	0.00360414	0.611541
cg16171392	0.003299	0.00320753	0.305922
cg16171407	-0.00494661	0.00694919	0.478053
cg16171415	0.00060898	0.00367688	0.868752
cg16171428	-0.00532974	0.0120933	0.660267
cg16171471	0.0033563	0.0127262	0.792472
cg16171480	0.00585657	0.00739137	0.42983
cg16171484	-0.000696883	0.00537934	0.897156
cg16171487	0.00449763	0.00525266	0.393684
cg16171534	-0.000792313	0.00515485	0.878121
cg16171587	-0.00458456	0.00815414	0.575078
cg16171687	-0.00951236	0.00959596	0.323682
cg16171723	0.000729863	0.00312951	0.816017
cg16171740	0.0048053	0.00607722	0.430786
cg16171771	0.00149285	0.00419984	0.722917
cg16171838	0.0105978	0.00603075	0.0816016
cg16171849	-0.00680113	0.0042875	0.115498
cg16171858	0.00466547	0.002279	0.042983
cg16171860	0.0038132	0.0099208	0.701437
cg16171867	0.00311418	0.00135206	0.0231084
cg16171958	0.00209845	0.00473699	0.658626
cg16172001	0.00640143	0.0030844	0.0402373
cg16172020	0.0011271	0.0059913	0.85112
cg16172026	-0.000551478	0.00421671	0.896181
cg16172031	0.00495239	0.00416759	0.237225
cg16172043	-0.000171111	0.00312593	0.956444
cg16172099	-0.00422825	0.00827377	0.610327
cg16172102	0.00204851	0.00453509	0.652358
cg16172133	-0.00289683	0.00477684	0.545455
cg16172240	-0.00853517	0.0111747	0.446597
cg16172249	-0.00962086	0.00672018	0.155033
cg16172301	0.00262145	0.00584596	0.654716
cg16172313	-0.00335251	0.00217042	0.125255
cg16172329	0.00632065	0.00504735	0.213079
cg16172365	-0.00104025	0.00117017	0.375925
cg16172408	0.000320373	0.00101861	0.75371
cg16172507	0.00657518	0.00509844	0.19983
cg16172520	0.000149295	0.00157646	0.924721
cg16172549	-0.00211905	0.00540954	0.696006
cg16172587	0.00206154	0.00203507	0.31324
cg16172619	0.0102151	0.00615251	0.0996493
cg16172629	-0.00820652	0.00935766	0.382373
cg16172657	0.00151461	0.00124422	0.226042
cg16172672	0.00532943	0.00423369	0.210714
cg16172681	0.00267112	0.00345783	0.441453
cg16172837	-0.00180988	0.0012605	0.153834
cg16172864	0.0016563	0.00874342	0.850096
cg16172906	0.00222159	0.0024505	0.366571
cg16172955	0.00481521	0.00323148	0.139011
cg16172984	0.00310615	0.00586391	0.597365
cg16173067	-0.000203122	0.00329852	0.951007
cg16173109	-0.00207514	0.00314672	0.510953
cg16173140	-0.00792304	0.00823614	0.33813
cg16173186	-0.0014861	0.0071517	0.835765
cg16173191	0.000419011	0.00199887	0.834342
cg16173197	-0.0117145	0.00799221	0.145522
cg16173222	0.00987241	0.00457052	0.0329027
cg16173229	-0.00182993	0.00389356	0.639277
cg16173234	-0.0057588	0.00673605	0.394419
cg16173280	-0.000251147	0.00339459	0.941155
cg16173284	-0.0021233	0.00335174	0.527704
cg16173308	-0.00721275	0.00312827	0.0229705
cg16173322	-0.000179494	0.00103027	0.862006
cg16173334	0.000741152	0.00456368	0.871282
cg16173335	-0.0015819	0.003252	0.627606
cg16173410	0.00516094	0.00668184	0.441515
cg16173517	-0.00746983	0.006163	0.228046
cg16173529	0.00367108	0.00436124	0.401721
cg16173577	-0.00197046	0.00281591	0.485529
cg16173675	-0.000905985	0.00373875	0.808973
cg16173730	0.00349587	0.00718645	0.627597
cg16173736	-0.00204091	0.00165751	0.220787
cg16173743	0.0013776	0.00464133	0.767159
cg16173762	0.0133984	0.00862863	0.123297
cg16173769	0.000620343	0.00328692	0.850645
cg16173775	0.00322949	0.00296979	0.279175
cg16173787	-0.00325302	0.00402311	0.420469
cg16173828	0.00346531	0.00298821	0.248653
cg16173831	0.00167219	0.00283996	0.557175
cg16173847	0.00646377	0.00920291	0.483911
cg16173868	0.00180455	0.00868514	0.835783
cg16174029	-0.000922764	0.0047841	0.847401
cg16174071	-0.0137253	0.00986756	0.166996
cg16174087	0.0104037	0.00512879	0.0448831
cg16174102	-0.00741437	0.00641642	0.250332
cg16174106	0.00252459	0.00445609	0.572154
cg16174121	0.0122353	0.00866643	0.160781
cg16174204	0.00361655	0.00773652	0.641076
cg16174234	0.00157859	0.00111689	0.160316
cg16174274	-0.00363518	0.0028814	0.209713
cg16174298	-0.00744512	0.00540031	0.170752
cg16174301	0.00142482	0.00142801	0.320543
cg16174341	0.000364224	0.00095499	0.703637
cg16174348	0.00125911	0.00119112	0.292751
cg16174370	-0.00147953	0.000968928	0.129585
cg16174594	-0.00159583	0.0026824	0.553092
cg16174601	0.00379122	0.00424736	0.373982
cg16174609	-0.00206013	0.00359666	0.567934
cg16174633	0.00491189	0.00711927	0.491657
cg16174644	-0.0113512	0.00926643	0.223151
cg16174680	-0.000662083	0.00156733	0.673524
cg16174681	-0.00524625	0.00726852	0.471936
cg16174683	-0.00169966	0.00605748	0.779544
cg16174717	0.00399506	0.00306292	0.194794
cg16174779	-0.00670495	0.00983307	0.496724
cg16174809	0.0043092	0.00846168	0.611572
cg16174841	-0.00197601	0.00742608	0.790659
cg16174859	0.00303556	0.00557654	0.587287
cg16174869	-0.00135903	0.00522713	0.795344
cg16175006	0.0110807	0.00885745	0.213541
cg16175009	-0.00627962	0.0092269	0.497543
cg16175013	0.000110035	0.00489466	0.982105
cg16175077	0.00929848	0.0077204	0.230973
cg16175124	-0.00739666	0.00619401	0.234937
cg16175146	0.000764334	0.00486322	0.875397
cg16175206	0.00791902	0.00420853	0.0624785
cg16175245	-0.00205905	0.00755067	0.785588
cg16175258	-6.95696e-05	0.00104064	0.946818
cg16175294	0.00707844	0.00599597	0.240289
cg16175416	0.000925084	0.00610595	0.87985
cg16175418	-0.000532128	0.00321869	0.868987
cg16175423	0.0030176	0.00342299	0.379897
cg16175451	-0.000598133	0.00454076	0.895438
cg16175458	0.00040652	0.00254899	0.873576
cg16175497	-0.00616238	0.00523641	0.241757
cg16175500	-0.00695728	0.00759125	0.361381
cg16175560	0.00371447	0.00651794	0.569898
cg16175571	-0.00176031	0.00758846	0.816983
cg16175577	-0.00320024	0.00443057	0.47161
cg16175599	-0.00128182	0.00184214	0.487976
cg16175604	-0.00206728	0.00118171	0.0829617
cg16175627	0.00247462	0.00297644	0.407514
cg16175700	0.01608	0.0104905	0.128142
cg16175703	-0.0025019	0.00513477	0.627035
cg16175725	0.000714315	0.0032597	0.826944
cg16175737	-0.00159367	0.00496512	0.748829
cg16175752	-0.00293431	0.0045589	0.521122
cg16175768	0.00424009	0.00738909	0.567232
cg16175792	-0.0129904	0.00712077	0.070773
cg16175822	0.0121045	0.0070024	0.0866316
cg16175906	-0.000605985	0.00347786	0.861991
cg16175911	0.00702955	0.0075661	0.354843
cg16175941	-0.00323152	0.00584501	0.581456
cg16176027	0.0067205	0.00455533	0.142937
cg16176069	0.00130916	0.00545775	0.810869
cg16176095	-0.00551891	0.00429296	0.201244
cg16176120	-0.00401177	0.00585245	0.494455
cg16176132	-0.00288874	0.00321572	0.370944
cg16176188	-0.00164486	0.0023699	0.489081
cg16176211	-0.00134314	0.00322762	0.678104
cg16176300	-0.00178846	0.00447662	0.690277
cg16176309	-0.00123997	0.00640772	0.846909
cg16176318	0.00329579	0.00421483	0.435893
cg16176378	-0.00165851	0.00495389	0.73841
cg16176379	-0.00215484	0.00240174	0.371537
cg16176383	-0.00255357	0.00159691	0.112622
cg16176398	0.00637696	0.0136808	0.642031
cg16176432	-0.00263056	0.0107335	0.806844
cg16176437	0.00414725	0.00489163	0.398344
cg16176440	0.00160944	0.010632	0.879951
cg16176471	0.00121206	0.00117807	0.305769
cg16176495	-0.00791723	0.00589427	0.18192
cg16176568	-0.000806536	0.00130221	0.536938
cg16176573	-0.00316123	0.00583479	0.589039
cg16176654	-0.00165344	0.00194225	0.39642
cg16176675	0.00253829	0.00247438	0.307182
cg16176694	0.00925822	0.00809783	0.255353
cg16176702	-0.00389759	0.00415137	0.349819
cg16176744	-0.000192104	0.00605152	0.974732
cg16176766	-0.0239266	0.0136992	0.0834533
cg16176787	-0.00111847	0.0034817	0.748626
cg16176825	-0.000435527	0.00325761	0.893884
cg16176834	-0.00630283	0.00476325	0.188457
cg16176837	0.00399612	0.00328507	0.226371
cg16176855	-0.00156905	0.00747147	0.834044
cg16176881	-0.0155485	0.00736349	0.0369467
cg16176984	-0.0106608	0.00495449	0.0335656
cg16177005	-0.00202733	0.00319241	0.526694
cg16177032	-0.00698083	0.00575802	0.227923
cg16177058	-0.0100314	0.00927214	0.281627
cg16177076	-0.00141338	0.00153257	0.358392
cg16177082	0.0043408	0.00744084	0.560814
cg16177094	0.00311066	0.00410492	0.450169
cg16177163	-2.78402e-05	0.00338699	0.993456
cg16177187	0.0131947	0.00974854	0.178618
cg16177250	0.00742397	0.00964984	0.443314
cg16177259	-0.0108701	0.0104288	0.299508
cg16177314	0.000459949	0.00336699	0.891588
cg16177351	-0.000326344	0.00269231	0.903739
cg16177419	0.00818972	0.00937065	0.384002
cg16177440	0.00356856	0.00504746	0.481035
cg16177445	-0.00252548	0.00691628	0.715688
cg16177481	0.00152138	0.00645315	0.814051
cg16177541	0.004161	0.00470363	0.378248
cg16177556	-0.000184324	0.00370659	0.960427
cg16177563	-0.00321333	0.00621063	0.605903
cg16177573	-0.0135074	0.00712191	0.0604577
cg16177576	-0.00418362	0.00261214	0.112059
cg16177585	0.00301632	0.00273246	0.27201
cg16177609	-0.00211287	0.011622	0.856069
cg16177633	0.0064476	0.00771547	0.405118
cg16177647	-0.00320929	0.00371061	0.388945
cg16177693	0.00314745	0.00467389	0.502073
cg16177701	-0.00652307	0.0075907	0.391983
cg16177714	-0.00299093	0.00576915	0.605177
cg16177720	-0.00978831	0.0111472	0.381772
cg16177732	-0.00846906	0.00438045	0.0557141
cg16177738	-0.000329445	0.00985722	0.973398
cg16177739	0.00221912	0.00417556	0.596156
cg16177746	-0.000996896	0.00411651	0.809091
cg16177776	0.0122295	0.00513906	0.0190161
cg16177805	0.0024063	0.00338602	0.478775
cg16177812	0.00413922	0.00888402	0.642179
cg16177830	-0.0186924	0.0122208	0.128948
cg16177875	0.00293043	0.0018058	0.107447
cg16177887	0.0012295	0.00144096	0.395342
cg16177897	-0.00885246	0.00590897	0.13691
cg16177922	0.000759715	0.00397461	0.84876
cg16178003	-6.48638e-06	0.00607432	0.99915
cg16178065	-0.00386154	0.0073085	0.598293
cg16178091	-0.00530447	0.00539748	0.327839
cg16178095	0.00879727	0.00448673	0.0523932
cg16178097	-0.00883503	0.00467899	0.0615819
cg16178141	0.00223247	0.00341084	0.514117
cg16178169	-0.000631964	0.00138119	0.648161
cg16178186	0.00016846	0.00214983	0.937682
cg16178225	0.0107213	0.0202795	0.598075
cg16178271	0.0441905	0.0444855	0.322671
cg16178289	-0.00498278	0.0021478	0.0221561
cg16178299	-0.00111973	0.00427317	0.793774
cg16178346	-0.00113413	0.000922618	0.221553
cg16178353	-0.00424082	0.00573915	0.461497
cg16178358	-0.00147416	0.00486323	0.762358
cg16178397	-0.00280217	0.00362258	0.44084
cg16178415	-0.0013237	0.0013527	0.329908
cg16178440	-0.0066125	0.00997522	0.508761
cg16178491	-0.00581948	0.00286595	0.0446684
cg16178494	0.00697604	0.00749889	0.354229
cg16178502	-0.00124094	0.00414887	0.765416
cg16178526	-0.000772528	0.000974065	0.429398
cg16178603	0.000752628	0.0137285	0.956378
cg16178622	0.00260986	0.00474575	0.583458
cg16178743	0.0222821	0.0105813	0.037456
cg16178786	-0.00159597	0.00393521	0.685838
cg16178828	0.00634906	0.00794584	0.425958
cg16178832	0.00366528	0.00799314	0.647444
cg16178855	0.00334363	0.00361063	0.356411
cg16178907	0.000714011	0.00340931	0.834493
cg16178942	-0.00260123	0.00895781	0.772057
cg16178965	-0.00306949	0.005378	0.569313
cg16178974	-0.00269351	0.00116405	0.0224971
cg16178998	0.00118397	0.00101606	0.246391
cg16179048	0.00237813	0.00444322	0.593555
cg16179054	-0.000256459	0.00160511	0.873345
cg16179089	-0.00500663	0.00352359	0.158127
cg16179110	0.0021435	0.00570514	0.70784
cg16179125	0.016546	0.00680599	0.0166394
cg16179148	0.00215071	0.00512121	0.675318
cg16179182	0.00501946	0.0142703	0.725693
cg16179230	-0.00218818	0.00486138	0.653498
cg16179239	0.00507591	0.0063665	0.426973
cg16179507	-0.00647698	0.00492791	0.191415
cg16179521	-0.00415935	0.00670005	0.535997
cg16179566	-0.00349364	0.00378766	0.358316
cg16179589	0.00393859	0.00356525	0.27165
cg16179594	0.00210421	0.00384316	0.585111
cg16179607	-0.00444793	0.00652584	0.496907
cg16179619	0.00647628	0.00757279	0.394264
cg16179660	-0.022669	0.0106864	0.0361026
cg16179664	0.00545894	0.00620731	0.381047
cg16179670	0.00678634	0.00867637	0.435769
cg16179720	0.0058028	0.00591702	0.328856
cg16179722	0.0140683	0.0114431	0.221492
cg16179732	-0.00840123	0.0077728	0.282086
cg16179740	0.0126099	0.00777864	0.10781
cg16179748	-0.00101929	0.00127047	0.424084
cg16179811	-0.00738792	0.00369944	0.0482463
cg16179922	0.00494414	0.00418075	0.239474
cg16179938	0.00433264	0.00300457	0.152088
cg16179958	-0.0047836	0.00316552	0.133565
cg16179964	-0.0042561	0.00473929	0.371087
cg16179969	-0.000761102	0.00495854	0.878286
cg16179976	-0.00146859	0.00101064	0.148981
cg16180010	-0.00152269	0.00135779	0.264497
cg16180020	0.000702652	0.00352649	0.842429
cg16180032	0.000101257	0.00353875	0.977224
cg16180112	1.52368e-05	0.00621201	0.998047
cg16180117	-0.00374854	0.00322027	0.246879
cg16180120	-0.0143664	0.00468264	0.0027027
cg16180151	0.00885473	0.00900731	0.327696
cg16180217	0.000465279	0.00127967	0.716847
cg16180258	-0.000547503	0.0118107	0.963109
cg16180276	-0.00556649	0.0135146	0.681209
cg16180328	-0.00190818	0.00492411	0.699109
cg16180353	0.00845357	0.00748983	0.261448
cg16180367	0.000782215	0.00141767	0.582211
cg16180424	0.00358562	0.00869038	0.680691
cg16180498	0.00786598	0.00373049	0.0372116
cg16180500	-7.00964e-05	0.0017594	0.968291
cg16180531	0.00156182	0.00117236	0.1855
cg16180552	-0.00565348	0.00482775	0.244069
cg16180556	-0.023693	0.0263752	0.370948
cg16180595	0.000365581	0.00536584	0.945803
cg16180617	-0.00409681	0.00314582	0.195485
cg16180657	0.00807009	0.0158191	0.61095
cg16180701	-0.000430585	0.00372101	0.908084
cg16180796	0.00156505	0.00708523	0.825581
cg16180821	0.00035633	0.00254421	0.888868
cg16180902	-0.000919809	0.00381262	0.809799
cg16180920	-2.9509e-05	0.00431464	0.994555
cg16180964	-0.00924075	0.00825512	0.265366
cg16181002	0.00167201	0.00248944	0.503194
cg16181011	-0.00527989	0.00880842	0.550107
cg16181080	-0.00617605	0.00307779	0.0471959
cg16181099	0.00498501	0.00486244	0.307474
cg16181135	2.1465e-05	0.00283965	0.993982
cg16181190	-0.00110336	0.00124606	0.377797
cg16181196	0.00393119	0.00591823	0.507894
cg16181199	0.00188404	0.00423767	0.657471
cg16181202	-0.000761017	0.00138979	0.585072
cg16181315	0.00843363	0.00370226	0.0246257
cg16181373	-0.01066	0.00773004	0.170632
cg16181383	-0.010426	0.0165703	0.530501
cg16181396	-0.00107128	0.00265954	0.687858
cg16181447	-0.00363132	0.00660903	0.583792
cg16181458	0.00528749	0.00332365	0.114458
cg16181461	0.00200402	0.00129919	0.125769
cg16181467	0.00931484	0.00511723	0.0713854
cg16181497	-0.00677856	0.00689772	0.327861
cg16181505	-0.0106747	0.00343609	0.00239794
cg16181537	-0.00640669	0.00899439	0.477761
cg16181557	0.0065838	0.00680994	0.33573
cg16181613	-0.00141814	0.00276158	0.608595
cg16181625	-0.00209254	0.00349971	0.551101
cg16181638	-0.00204918	0.00455284	0.653517
cg16181678	0.000974531	0.00323312	0.763652
cg16181693	0.00158421	0.00325594	0.627521
cg16181700	-0.0016335	0.00568094	0.77423
cg16181703	0.000827811	0.00389953	0.832271
cg16181708	-0.00088661	0.00418589	0.832641
cg16181718	-5.12748e-06	0.0123782	0.99967
cg16181751	-0.00223068	0.00356652	0.532948
cg16181803	-0.00171634	0.00105547	0.106732
cg16181848	-0.00098754	0.00129862	0.44858
cg16181859	0.0106267	0.00776488	0.173874
cg16181878	0.000618056	0.00392467	0.87515
cg16181883	-0.000293804	0.00754567	0.96901
cg16181903	3.59787e-05	0.00195233	0.98533
cg16181943	-0.00780882	0.00382186	0.0433798
cg16181973	-0.00395654	0.00857796	0.645518
cg16181978	2.21005e-05	0.00134495	0.986919
cg16182055	-0.000724238	0.0021501	0.736869
cg16182077	0.000972392	0.00303426	0.749208
cg16182126	-0.000458163	0.000977283	0.640114
cg16182127	9.74998e-05	0.00102785	0.924597
cg16182148	0.000367176	0.00173656	0.832929
cg16182267	-0.0039588	0.00790008	0.617278
cg16182302	-0.00240605	0.00879737	0.784976
cg16182310	-0.00341632	0.00513962	0.507607
cg16182346	0.000271374	0.00375544	0.942523
cg16182351	0.00304081	0.00740435	0.682092
cg16182375	-0.0110206	0.0122902	0.371801
cg16182399	0.00328179	0.00560819	0.559605
cg16182447	0.000717856	0.00929797	0.938598
cg16182452	-0.000253797	0.00528417	0.961778
cg16182457	-0.00563289	0.0102378	0.583273
cg16182465	-0.00408653	0.00405966	0.316288
cg16182479	0.00274787	0.00730442	0.707485
cg16182491	0.000966481	0.00909321	0.915546
cg16182517	0.000477286	0.00506394	0.925077
cg16182550	0.000968208	0.00107067	0.367776
cg16182561	0.00119117	0.00310975	0.702413
cg16182572	-0.0126627	0.00741156	0.0903126
cg16182658	-0.0047706	0.003125	0.129682
cg16182691	0.0168859	0.00927594	0.0713691
cg16182699	-0.00234766	0.00518101	0.651333
cg16182707	-0.00248529	0.00219224	0.259352
cg16182713	0.0105773	0.00567949	0.0651715
cg16182743	0.00381393	0.00689042	0.581016
cg16182772	0.0268597	0.00611189	2.53335e-05
cg16182860	-0.00529627	0.00236838	0.0273175
cg16182881	-0.000697216	0.0044326	0.875297
cg16182932	-0.00022646	0.00808778	0.977712
cg16182936	-0.00332745	0.0052149	0.524733
cg16182938	-0.00635334	0.00387592	0.103981
cg16182972	-0.00856005	0.00666728	0.20183
cg16182986	-0.000570062	0.00211148	0.787671
cg16183015	-0.0029982	0.00394483	0.448831
cg16183059	0.00344913	0.00571922	0.547677
cg16183081	-0.00899855	0.00326141	0.00677205
cg16183122	-0.00478292	0.0148677	0.748281
cg16183221	-0.0052392	0.00480623	0.278016
cg16183252	-0.00418324	0.00272213	0.127174
cg16183361	0.00176903	0.00192539	0.360179
cg16183365	0.00149198	0.00432083	0.730517
cg16183386	0.000334735	0.00284592	0.90658
cg16183402	-0.00120949	0.000929499	0.19585
cg16183450	-0.000187212	0.00117918	0.874141
cg16183492	0.000202149	0.00297432	0.945935
cg16183495	0.00230441	0.00667742	0.730662
cg16183503	0.0180036	0.0115686	0.122469
cg16183572	0.000705056	0.00420379	0.867107
cg16183690	-0.00462223	0.00837707	0.582204
cg16183736	0.00673958	0.00664753	0.312841
cg16183741	0.00631587	0.00341709	0.0671948
cg16183813	0.000829647	0.00258923	0.749246
cg16183924	0.00136245	0.00457889	0.766597
cg16183926	-0.00398213	0.00350321	0.258087
cg16183949	-0.0186001	0.00537967	0.000771707
cg16184008	0.00613308	0.0057029	0.284493
cg16184035	0.00661585	0.00311174	0.0356919
cg16184048	-0.00398585	0.00810777	0.623958
cg16184081	-0.00479814	0.00482724	0.322379
cg16184095	-0.000208063	0.0037263	0.955572
cg16184131	-0.00206032	0.00590307	0.727726
cg16184154	0.0101778	0.00527407	0.056162
cg16184176	0.00576482	0.00421929	0.174581
cg16184240	0.000856602	0.00554502	0.877508
cg16184242	8.88524e-05	0.00114034	0.938033
cg16184346	-0.00168299	0.00799734	0.833704
cg16184370	-0.00361412	0.00396142	0.363556
cg16184495	-0.00181822	0.00313925	0.563625
cg16184513	-0.00482768	0.00596976	0.420409
cg16184597	0.00501298	0.00587727	0.395511
cg16184630	0.000241572	0.00303017	0.9366
cg16184750	0.00164248	0.00417604	0.694838
cg16184758	0.000680732	0.00328335	0.83613
cg16184802	-0.00274568	0.0054379	0.61461
cg16184803	-0.000101251	0.00268164	0.969949
cg16184818	-0.0011596	0.00355673	0.745009
cg16184827	0.00586878	0.00438807	0.183788
cg16184930	-0.00217697	0.00123956	0.0817798
cg16184943	0.00282871	0.00170007	0.0989316
cg16184968	0.00290394	0.00296436	0.329386
cg16185011	-0.000503416	0.00600267	0.933313
cg16185015	-0.0106449	0.00431177	0.0150668
cg16185111	0.00321789	0.00470747	0.495659
cg16185115	0.00566895	0.0041362	0.17325
cg16185125	-0.000410485	0.00103423	0.692197
cg16185132	-0.00858666	0.0130401	0.511581
cg16185146	-0.00345085	0.00409479	0.401169
cg16185152	-0.00118856	0.00130244	0.363435
cg16185211	-0.00510011	0.0050236	0.312185
cg16185213	0.00483456	0.00353127	0.173716
cg16185223	0.00203676	0.00500322	0.684719
cg16185299	-0.00420337	0.00767911	0.585209
cg16185344	-0.00975271	0.00812679	0.232645
cg16185365	0.000409342	0.00083128	0.623383
cg16185379	-0.00208054	0.000981828	0.0362966
cg16185386	0.00378321	0.00348254	0.279662
cg16185419	-0.00649901	0.00430866	0.134279
cg16185457	-0.00399079	0.00361182	0.271561
cg16185462	0.00516427	0.00549807	0.349604
cg16185475	-0.00369634	0.0141177	0.793938
cg16185501	0.00363993	0.00293915	0.218147
cg16185521	-0.0106359	0.00489451	0.0318843
cg16185626	0.00507381	0.00679513	0.45682
cg16185636	0.00717706	0.00467048	0.12719
cg16185661	0.00237362	0.00312844	0.449613
cg16185666	0.00196112	0.00516113	0.704681
cg16185750	-0.00184288	0.00794734	0.817049
cg16185760	0.00224873	0.00358749	0.532051
cg16185768	-0.00530379	0.00694936	0.446946
cg16185781	-0.0219561	0.0267932	0.41426
cg16185831	0.00230248	0.00122052	0.0618206
cg16185834	-0.0037565	0.00375633	0.319444
cg16185840	-0.00395198	0.004056	0.331981
cg16185947	-0.0032818	0.00544095	0.547618
cg16185956	0.00444304	0.00349448	0.206205
cg16185996	-0.00342436	0.00554716	0.538279
cg16186001	0.00303518	0.00644409	0.638555
cg16186036	0.00770633	0.00555803	0.168342
cg16186047	-0.00164648	0.00229413	0.474441
cg16186051	0.000187884	0.00119633	0.875488
cg16186064	-0.00420477	0.00631999	0.507218
cg16186094	0.00152522	0.00417901	0.715821
cg16186097	-0.0035821	0.00874586	0.682899
cg16186131	-0.00496359	0.00476418	0.299722
cg16186135	-0.00205409	0.00970962	0.832841
cg16186274	-0.00292848	0.00756363	0.699359
cg16186286	-3.4275e-05	0.00510019	0.99465
cg16186288	-0.0194855	0.0175621	0.269584
cg16186396	0.00591555	0.00659103	0.371369
cg16186474	-0.00384339	0.00400386	0.339163
cg16186521	0.00802235	0.0057541	0.166018
cg16186541	0.00502328	0.00567764	0.378188
cg16186601	-0.000870956	0.00298542	0.771027
cg16186695	0.00311222	0.0036655	0.397661
cg16186843	0.00305149	0.00874191	0.727697
cg16186873	0.000275163	0.00175106	0.875417
cg16186918	0.00678777	0.0079092	0.392608
cg16186929	-0.00189168	0.00121175	0.121318
cg16187013	-0.000573336	0.0046888	0.902898
cg16187038	0.00518208	0.00748503	0.490166
cg16187069	-0.00186295	0.00198679	0.350434
cg16187092	0.000531393	0.00139826	0.704637
cg16187105	-0.000545926	0.00373185	0.883957
cg16187125	-0.000663004	0.00148657	0.656461
cg16187147	-0.00126561	0.00338884	0.709509
cg16187261	0.00179727	0.0028049	0.522988
cg16187300	0.00508037	0.00363702	0.16522
cg16187303	-0.003038	0.00427422	0.478702
cg16187328	0.00116744	0.00274091	0.670976
cg16187340	0.00239871	0.00402424	0.552335
cg16187452	-0.0053863	0.0035423	0.131187
cg16187512	0.0102136	0.0070471	0.150039
cg16187635	-0.0104009	0.00659221	0.117441
cg16187659	-0.0109656	0.00851606	0.200526
cg16187739	-0.00233356	0.00645102	0.718232
cg16187783	-0.012417	0.00914888	0.177441
cg16187787	0.00688069	0.00914551	0.453415
cg16187804	0.00262077	0.00208172	0.210669
cg16187810	-0.00266874	0.0027687	0.337173
cg16187829	0.000788595	0.00445343	0.859769
cg16187965	0.000745064	0.00273413	0.785736
cg16187971	-0.00237224	0.00321772	0.462517
cg16187975	0.00377371	0.00376465	0.318309
cg16187986	0.00337105	0.00332781	0.313247
cg16188038	0.000950785	0.001282	0.459857
cg16188080	-0.00320489	0.00416504	0.443232
cg16188097	-0.00193106	0.00592786	0.745214
cg16188191	0.00135314	0.00273473	0.621713
cg16188217	-0.00274439	0.00370678	0.460624
cg16188243	0.000111954	0.00116484	0.923604
cg16188287	-0.00287206	0.00375942	0.446496
cg16188324	0.00433513	0.00438544	0.325025
cg16188346	-0.00564901	0.00309566	0.0706939
cg16188379	0.00256401	0.00640861	0.689853
cg16188390	0.00105079	0.00114011	0.358686
cg16188466	-0.00781732	0.00857715	0.364036
cg16188532	-0.000663546	0.000873636	0.449136
cg16188537	0.018249	0.00862565	0.0365889
cg16188582	-0.00853853	0.00571399	0.137904
cg16188589	-0.0037968	0.00411691	0.358383
cg16188615	-0.0237678	0.0180628	0.190914
cg16188623	-0.00078652	0.00381809	0.837166
cg16188638	0.0034044	0.00713402	0.634144
cg16188714	-0.000476026	0.00564313	0.932925
cg16188719	0.0123939	0.00353189	0.000648483
cg16188755	0.00505876	0.00316368	0.112635
cg16188806	-0.00782322	0.00580781	0.180694
cg16188823	-0.00104895	0.00280842	0.709481
cg16188843	0.00804964	0.0103155	0.436832
cg16188956	-0.00123599	0.000946289	0.194181
cg16188984	-0.00226961	0.0031858	0.47769
cg16189024	-0.000690411	0.00222985	0.757424
cg16189069	0.00193969	0.00476323	0.684622
cg16189091	0.00189177	0.00257676	0.464381
cg16189093	0.0201858	0.0069352	0.00435268
cg16189113	-0.00258553	0.00325597	0.428823
cg16189160	-0.00260721	0.00206202	0.208712
cg16189217	-0.0120955	0.00582092	0.0400004
cg16189263	0.00553156	0.00515382	0.285446
cg16189346	0.00100897	0.00153678	0.512819
cg16189421	0.00114747	0.00470951	0.807948
cg16189537	0.00312401	0.00556532	0.575691
cg16189669	-0.000971927	0.00376028	0.796517
cg16189671	0.000381916	0.00185449	0.837211
cg16189711	-0.00631197	0.00337949	0.0644143
cg16189738	0.00304547	0.00372792	0.415699
cg16189789	-0.00185823	0.00337477	0.582988
cg16189817	0.00412422	0.00477847	0.389936
cg16189834	0.00157213	0.00832619	0.850578
cg16189952	-0.00722198	0.00349349	0.0410134
cg16189953	0.00940664	0.0083036	0.259702
cg16189954	-0.00171614	0.00146929	0.245284
cg16189994	-0.00524745	0.00639396	0.413567
cg16189995	0.00501218	0.00566928	0.378539
cg16190018	-0.00095258	0.000980761	0.333509
cg16190093	-0.00276209	0.00263367	0.296545
cg16190100	-0.00221257	0.00622899	0.723104
cg16190127	0.00506843	0.00532308	0.343066
cg16190128	-0.00738351	0.00644544	0.254427
cg16190194	0.00517906	0.00655718	0.431296
cg16190211	0.00280501	0.002344	0.23396
cg16190225	-0.000815894	0.00615146	0.894721
cg16190265	-0.00249058	0.00745212	0.738846
cg16190266	-0.0052034	0.00423748	0.222042
cg16190331	-0.000855305	0.00446005	0.848269
cg16190339	-0.000888888	0.00146261	0.544588
cg16190350	-0.000284734	0.00176397	0.872056
cg16190388	-0.0150216	0.00895825	0.0963625
cg16190470	-0.00327236	0.00363047	0.36933
cg16190478	0.00186106	0.00803661	0.817293
cg16190510	-0.0180947	0.00778158	0.0218555
cg16190552	-0.00527833	0.00360106	0.145512
cg16190575	0.000624619	0.00336708	0.853166
cg16190644	0.00356049	0.00464139	0.444625
cg16190667	-0.00412366	0.00564238	0.466405
cg16190688	-0.000113	0.00677746	0.986727
cg16190697	0.0133106	0.00550014	0.0171265
cg16190718	-0.0111251	0.00638888	0.0843727
cg16190732	-0.00286775	0.00190121	0.134273
cg16190746	0.000966054	0.00201901	0.633242
cg16190825	0.00335339	0.00296964	0.261216
cg16190837	0.00145711	0.00346705	0.67509
cg16190857	-0.00320836	0.00458738	0.485759
cg16190888	0.0113447	0.0117374	0.335855
cg16190896	0.00125377	0.00371353	0.736279
cg16190897	-0.00470706	0.00633427	0.458971
cg16191009	0.00423312	0.00589208	0.473981
cg16191024	-0.00168265	0.00114922	0.145947
cg16191050	0.00093716	0.00630202	0.882052
cg16191088	0.00027204	0.00112	0.808532
cg16191143	0.00336161	0.00374023	0.370702
cg16191174	-0.0036985	0.00360523	0.307163
cg16191278	-0.00212568	0.00375084	0.572038
cg16191297	-0.06167	0.0474539	0.196415
cg16191307	-0.00459226	0.00504429	0.364573
cg16191358	-0.00685178	0.003759	0.071006
cg16191359	-0.000387554	0.00200748	0.847265
cg16191360	-0.0010721	0.00134558	0.427277
cg16191389	0.00870315	0.00464762	0.0637306
cg16191391	-0.000114502	0.00449426	0.97972
cg16191466	0.00326897	0.00891973	0.714693
cg16191477	-0.00568164	0.00534857	0.290397
cg16191523	0.00189895	0.00713315	0.790564
cg16191552	1.19906e-05	0.00741662	0.998713
cg16191563	0.000381422	0.00683914	0.955624
cg16191573	0.00155893	0.00394809	0.6937
cg16191656	-0.00542249	0.00313557	0.0865024
cg16191690	-0.00413746	0.00712208	0.562451
cg16191750	-0.00180399	0.0027157	0.507875
cg16191982	-0.00254993	0.00466109	0.585421
cg16192021	-0.00546208	0.00503859	0.280671
cg16192052	-0.000498535	0.00458831	0.913672
cg16192068	-0.000750548	0.0043029	0.861844
cg16192086	0.00317077	0.00724329	0.662409
cg16192149	-0.00169584	0.00126775	0.183711
cg16192197	-0.00333071	0.00519615	0.522835
cg16192203	-0.000541866	0.00130458	0.678676
cg16192217	0.0127254	0.0162105	0.434103
cg16192293	-0.00391111	0.00491966	0.428298
cg16192307	-0.00115449	0.00563701	0.838096
cg16192320	-0.000543015	0.00331642	0.870235
cg16192333	0.00120931	0.0061916	0.8455
cg16192349	7.67475e-05	0.00682743	0.991051
cg16192371	0.00204862	0.00128649	0.114111
cg16192404	-0.000515465	0.0044704	0.908409
cg16192413	-0.000395506	0.00620533	0.949294
cg16192428	-0.00389039	0.00408677	0.343174
cg16192458	-0.00581339	0.00887895	0.513978
cg16192483	0.0009971	0.00433002	0.818297
cg16192575	-0.00181312	0.0124161	0.88416
cg16192621	0.00103439	0.00430887	0.810723
cg16192623	-0.00101085	0.00518454	0.845767
cg16192667	-0.00737469	0.00483815	0.130258
cg16192717	-0.00148863	0.00110123	0.179164
cg16192746	-0.00567235	0.00387535	0.146077
cg16192751	0.00619081	0.00890419	0.488327
cg16192774	-0.0133326	0.00699143	0.0590836
cg16192821	0.00247498	0.00427212	0.563527
cg16192916	-0.000224749	0.00152115	0.882806
cg16193029	0.00640269	0.0031885	0.0470438
cg16193045	-0.00307868	0.00344157	0.372943
cg16193066	-0.00728417	0.0052705	0.169702
cg16193078	0.000823699	0.0100489	0.934817
cg16193090	0.00143276	0.00133202	0.284406
cg16193203	0.00920791	0.0069655	0.188884
cg16193207	0.00529058	0.00585591	0.368221
cg16193245	-0.00766065	0.0146085	0.601038
cg16193278	-0.0103215	0.007888	0.193382
cg16193290	-0.00232174	0.00727451	0.750199
cg16193295	0.00137452	0.00299334	0.646985
cg16193299	-0.00575633	0.00617311	0.353092
cg16193304	0.00323439	0.00293152	0.272256
cg16193442	-0.00604392	0.00748972	0.421399
cg16193467	-0.00376965	0.00212792	0.0791934
cg16193547	-0.00149538	0.00361866	0.68022
cg16193557	0.00535419	0.00823617	0.51697
cg16193717	-0.0084546	0.0109917	0.443407
cg16193733	-0.00267467	0.0032556	0.413074
cg16193765	-0.00129264	0.00159406	0.419137
cg16193818	-0.00459525	0.00731209	0.530992
cg16193846	-0.00050293	0.00437645	0.908716
cg16193896	-0.00717946	0.00832342	0.390222
cg16193923	-0.00340687	0.00350184	0.33271
cg16193928	-0.00570613	0.0062785	0.365388
cg16194036	0.00197616	0.00414556	0.634509
cg16194122	0.000134804	0.00355828	0.969847
cg16194131	0.00667156	0.00729175	0.362186
cg16194160	0.00526794	0.00419518	0.211834
cg16194233	0.0100959	0.00746381	0.178892
cg16194234	0.000841296	0.00399906	0.833758
cg16194292	-0.00114912	0.00473606	0.808735
cg16194300	-0.0148626	0.00688037	0.0328923
cg16194319	-6.59283e-05	0.00212748	0.975334
cg16194414	0.00179957	0.00343208	0.60108
cg16194437	-0.00212311	0.00676284	0.754153
cg16194509	-0.00259162	0.00364677	0.478771
cg16194540	-0.00200382	0.00150031	0.184387
cg16194544	-0.00304928	0.00326535	0.3524
cg16194563	-0.00370334	0.00673391	0.583446
cg16194588	-0.0135775	0.00919611	0.142632
cg16194635	-0.00260078	0.00518305	0.616803
cg16194687	-0.000335403	0.0367497	0.992734
cg16194715	0.00284651	0.00306276	0.354684
cg16194735	0.0010847	0.0053131	0.838602
cg16194746	-0.00522045	0.00537006	0.333075
cg16194768	-0.0142625	0.00548408	0.0105583
cg16194820	-0.0021387	0.00123913	0.0871103
cg16194834	0.00141308	0.00256219	0.582382
cg16194943	-0.00774162	0.00871338	0.37619
cg16194968	0.00230905	0.00308123	0.455192
cg16195004	-0.00315052	0.00470029	0.504058
cg16195016	0.00259351	0.00313058	0.409181
cg16195077	0.00441918	0.00385474	0.254062
cg16195091	-0.00579069	0.010443	0.580341
cg16195094	-0.00325757	0.00616531	0.598288
cg16195150	0.0064638	0.00741031	0.384927
cg16195153	0.00215696	0.00849405	0.80001
cg16195157	0.00173332	0.00432515	0.689365
cg16195245	-0.0017583	0.00372434	0.637766
cg16195284	-0.00545796	0.00508711	0.285623
cg16195332	0.0101708	0.0080563	0.209402
cg16195338	-3.35389e-05	0.00308405	0.991343
cg16195430	-0.00337496	0.00333954	0.314382
cg16195488	-0.00390861	0.00810485	0.630565
cg16195496	0.00236888	0.00113152	0.0385578
cg16195519	0.00605527	0.0036524	0.100139
cg16195569	0.000440235	0.00130153	0.735811
cg16195601	-0.000862832	0.00441599	0.845443
cg16195615	0.00115643	0.00459035	0.80156
cg16195673	-0.00654184	0.00539229	0.227612
cg16195703	-0.00241209	0.00346428	0.487698
cg16195752	0.000911696	0.00310687	0.769725
cg16195770	-0.000573989	0.0111344	0.958978
cg16195804	-0.0013335	0.00137207	0.333199
cg16195878	0.0128189	0.00747484	0.0891225
cg16195901	-0.0140109	0.00745771	0.0628838
cg16195942	0.00297876	0.0053057	0.575629
cg16195970	0.00163591	0.00651658	0.802245
cg16196021	-0.00462686	0.00604982	0.446003
cg16196028	0.00411063	0.00637923	0.520649
cg16196077	0.000139767	0.00512703	0.9783
cg16196087	0.0010646	0.00268699	0.692707
cg16196175	0.00317826	0.00165002	0.0566142
cg16196201	0.00564091	0.00374844	0.135172
cg16196211	0.00208244	0.00500916	0.678406
cg16196261	-0.00204873	0.0046803	0.662422
cg16196274	0.004677	0.00504774	0.35615
cg16196321	0.000799414	0.0207063	0.969272
cg16196348	-0.00908912	0.00536747	0.0931645
cg16196350	0.00217322	0.00487345	0.656508
cg16196385	-0.00114087	0.00377219	0.762875
cg16196506	0.000552542	0.00328586	0.866763
cg16196595	0.016929	0.00740019	0.0240358
cg16196602	0.00115252	0.00198748	0.563153
cg16196640	0.0031362	0.0035272	0.37583
cg16196663	0.00649474	0.00986711	0.511747
cg16196713	-0.00014149	0.001383	0.918696
cg16196728	0.00772424	0.012699	0.544249
cg16196740	-0.00364862	0.0053504	0.496688
cg16196745	0.00467647	0.00731312	0.523828
cg16196758	-0.000326928	0.000852576	0.702106
cg16196762	0.000334795	0.00349724	0.923905
cg16196780	-0.00474824	0.00325873	0.147891
cg16196850	0.000551331	0.00110612	0.619155
cg16196853	-0.000499532	0.00172096	0.772152
cg16196857	-0.0128436	0.00901028	0.156811
cg16196882	-0.00406493	0.00413977	0.328255
cg16196928	0.00529941	0.00396094	0.183633
cg16196939	0.000177118	0.00394637	0.964282
cg16196968	0.00573123	0.00686691	0.40571
cg16196984	-0.000906785	0.00102906	0.380107
cg16197161	0.005689	0.00609262	0.352441
cg16197186	0.0033777	0.00755778	0.655798
cg16197202	0.00459067	0.00343068	0.183567
cg16197264	-0.00166648	0.0109236	0.879022
cg16197272	0.00211621	0.00118001	0.0756092
cg16197339	-0.00382923	0.00846887	0.652033
cg16197346	0.00326752	0.00381979	0.394146
cg16197370	0.00258424	0.00292588	0.379002
cg16197388	-0.000430919	0.00781585	0.95613
cg16197461	0.000494928	0.00298017	0.868399
cg16197528	-0.000239456	0.0096691	0.980286
cg16197568	-0.00133033	0.00192379	0.490673
cg16197621	-0.00111832	0.00400507	0.780586
cg16197636	-0.00363607	0.00376159	0.335811
cg16197643	0.000855818	0.00606807	0.888095
cg16197648	-0.000690252	0.000916305	0.452851
cg16197684	-0.00208002	0.00977744	0.831919
cg16197717	-0.00145279	0.00441839	0.742917
cg16197751	0.00634397	0.00532494	0.236028
cg16197772	0.0183354	0.0120563	0.131123
cg16197782	0.0166159	0.00878623	0.06119
cg16197788	-0.0543778	0.0387974	0.163805
cg16197879	-0.00165705	0.00312837	0.597378
cg16197948	0.0024061	0.00865995	0.781646
cg16198013	-0.000977454	0.0105026	0.926016
cg16198075	-0.0070567	0.00401629	0.0816473
cg16198087	-0.00150066	0.00104215	0.152664
cg16198103	0.000584979	0.00436402	0.893607
cg16198128	0.00122786	0.00425022	0.773197
cg16198129	-0.00530929	0.00500041	0.290624
cg16198130	-0.00624603	0.00475186	0.191383
cg16198151	0.000551065	0.00218531	0.801374
cg16198186	0.00146724	0.00377834	0.69851
cg16198225	-0.00587516	0.00391585	0.136337
cg16198416	-0.00161157	0.00395173	0.684189
cg16198417	-0.00321993	0.00607857	0.597356
cg16198445	-0.00306717	0.00549025	0.577511
cg16198450	-0.00474858	0.00293244	0.10819
cg16198468	-0.000363831	0.00369795	0.921801
cg16198692	0.00240524	0.00194441	0.218675
cg16198719	0.00403632	0.00187854	0.0338161
cg16198723	-0.00291088	0.00568665	0.609744
cg16198734	-0.000681471	0.00347292	0.84479
cg16198754	0.00271035	0.00571648	0.636331
cg16198851	-0.00245548	0.00163423	0.135775
cg16198856	0.0204605	0.00852958	0.0181017
cg16198905	-0.00291872	0.00477376	0.542168
cg16198908	0.00199108	0.00515856	0.700247
cg16198930	0.00211429	0.00663613	0.750621
cg16199038	0.000218792	0.00390101	0.955373
cg16199098	-0.000156483	0.00319457	0.961019
cg16199144	0.00134253	0.00150886	0.3755
cg16199176	0.00218778	0.00235249	0.354379
cg16199239	-0.00020629	0.00121569	0.86556
cg16199277	-0.00736495	0.016261	0.651482
cg16199289	0.0030437	0.00451187	0.501322
cg16199322	0.00232809	0.00107539	0.0325194
cg16199442	-0.00816802	0.00927663	0.380477
cg16199460	0.0079131	0.00409186	0.0556531
cg16199488	0.000866097	0.00297243	0.771302
cg16199494	0.00318751	0.00486294	0.513509
cg16199524	-0.00507774	0.00493633	0.305863
cg16199581	-0.00380924	0.00309119	0.220421
cg16199665	0.0029731	0.00267432	0.268638
cg16199741	-0.000557821	0.00134827	0.679863
cg16199746	-0.00157672	0.00775783	0.839314
cg16199747	-0.00394247	0.00587683	0.503697
cg16199847	0.0119256	0.00506542	0.0202984
cg16199850	-0.000190224	0.00551812	0.972562
cg16199859	-0.00349878	0.00298326	0.243363
cg16199877	-0.000260341	0.00883975	0.976557
cg16199879	-0.000655512	0.00105403	0.535263
cg16199881	-0.00045823	0.000981665	0.641558
cg16199894	-0.000424	0.00339682	0.900888
cg16199912	-0.00038032	0.00140505	0.787135
cg16199914	0.00879237	0.00583633	0.134757
cg16199944	-0.00441812	0.00691561	0.524217
cg16199969	0.0105052	0.0083881	0.213034
cg16200007	0.000203559	0.00125366	0.871305
cg16200034	-0.00143522	0.00388134	0.712248
cg16200068	0.000583771	0.00266126	0.82677
cg16200071	-0.00889053	0.00945979	0.349331
cg16200077	-0.0110366	0.00728786	0.132747
cg16200116	-0.001218	0.00356544	0.733282
cg16200167	0.00295885	0.00428854	0.491657
cg16200207	-0.0159198	0.00655802	0.0167952
cg16200242	0.005015	0.0112561	0.656793
cg16200252	0.00190755	0.00706831	0.787754
cg16200257	0.00375976	0.00365896	0.306377
cg16200271	0.00355252	0.00858531	0.679819
cg16200325	0.000813781	0.00396879	0.837909
cg16200358	0.0106158	0.00792328	0.183014
cg16200459	-0.00610484	0.00463014	0.190026
cg16200496	0.000288678	0.00160121	0.857253
cg16200513	-0.00660137	0.00711931	0.355791
cg16200569	-0.000712296	0.00111088	0.522702
cg16200584	0.00036015	0.00121976	0.768339
cg16200617	0.0153165	0.00800522	0.0582613
cg16200736	0.00354056	0.00306403	0.250335
cg16200799	0.00884815	0.00743032	0.236243
cg16200808	0.00644434	0.00627742	0.306826
cg16200844	-0.00173387	0.000985033	0.0811006
cg16200858	-0.00895392	0.00698079	0.202262
cg16200879	0.000189726	0.00453793	0.966725
cg16201003	0.00859463	0.00314531	0.00730542
cg16201038	0.00399481	0.00330932	0.229922
cg16201044	0.000375612	0.00120344	0.755534
cg16201061	-0.00465377	0.0029155	0.113258
cg16201078	0.0140491	0.00575584	0.0162197
cg16201095	-0.00318575	0.00556533	0.568179
cg16201146	-0.000616001	0.00210825	0.770685
cg16201210	0.000370895	0.00226252	0.870082
cg16201233	-0.00467443	0.00508146	0.359603
cg16201249	-0.0219714	0.0186584	0.241468
cg16201273	0.00131081	0.00414306	0.752297
cg16201300	0.00151202	0.003538	0.669934
cg16201313	-0.000801103	0.00346383	0.817522
cg16201336	0.00338363	0.00361134	0.350802
cg16201397	-0.00204631	0.00408264	0.617198
cg16201418	0.00376337	0.00440402	0.394635
cg16201550	-0.00307036	0.00722908	0.671853
cg16201598	-0.00554592	0.00778857	0.477909
cg16201634	-0.00744577	0.00576585	0.199239
cg16201649	-0.00239501	0.00374743	0.524057
cg16201653	-0.00608428	0.00628138	0.334821
cg16201655	-0.00553386	0.00484578	0.255891
cg16201661	0.000764403	0.00569857	0.893533
cg16201674	-0.00053623	0.00265214	0.840137
cg16201684	-0.00909622	0.00892259	0.310182
cg16201762	-0.00164746	0.00188238	0.383337
cg16201780	-0.00410135	0.00571945	0.474812
cg16201792	0.000150709	0.00593818	0.979797
cg16201795	0.00764244	0.0038102	0.0472902
cg16201808	-0.0100608	0.0039141	0.0114702
cg16201809	-0.000130866	0.00506959	0.979452
cg16201822	0.000879311	0.00403729	0.827983
cg16201841	-0.000949432	0.00141505	0.503632
cg16201883	0.00406927	0.00295311	0.170962
cg16201893	-0.00664212	0.0100305	0.509206
cg16201899	0.00877835	0.00553155	0.115341
cg16201940	0.0023922	0.00510258	0.640108
cg16201957	-0.00626585	0.0104503	0.549994
cg16201970	-0.00148775	0.00320555	0.643465
cg16202017	-0.00268345	0.0043271	0.536419
cg16202051	-0.000770748	0.0047595	0.871646
cg16202059	0.00594637	0.00557718	0.288628
cg16202091	-0.0180489	0.00658176	0.00710564
cg16202093	-0.00211099	0.00382992	0.582606
cg16202096	0.0041803	0.00466037	0.371648
cg16202138	0.00278603	0.00570401	0.626198
cg16202259	0.0200498	0.0210409	0.342694
cg16202331	0.00115555	0.0042199	0.784717
cg16202336	0.00147668	0.00478046	0.757972
cg16202338	0.00290076	0.00772103	0.707854
cg16202340	-0.00199667	0.00394443	0.613712
cg16202378	2.54421e-05	0.00332337	0.993905
cg16202419	0.00198082	0.00327975	0.547095
cg16202484	-0.00225767	0.00109083	0.0407835
cg16202509	-0.000431198	0.00432027	0.920675
cg16202564	0.000107637	0.00207405	0.958703
cg16202598	-0.000126203	0.00102814	0.902526
cg16202600	-0.00235971	0.0113142	0.835169
cg16202611	-0.000278777	0.00985322	0.977479
cg16202615	-0.00194741	0.00358991	0.588575
cg16202624	-0.000814417	0.00783827	0.917432
cg16202678	-0.00134905	0.00411664	0.743745
cg16202734	0.00772342	0.00433872	0.0777685
cg16202735	0.00215383	0.00169955	0.207678
cg16202755	-0.00794857	0.00747868	0.290145
cg16202774	-0.000760523	0.00340119	0.823472
cg16202803	0.0162874	0.00970247	0.0960018
cg16202812	-0.00407853	0.00388017	0.295465
cg16202828	0.00246033	0.00719138	0.7329
cg16202884	-0.000858843	0.00376494	0.819972
cg16202967	-0.00359491	0.00447034	0.423002
cg16202996	-0.00549847	0.00560231	0.328479
cg16203106	0.000781539	0.00141601	0.582096
cg16203125	0.00297909	0.00311063	0.34027
cg16203189	-0.000966259	0.00409327	0.813817
cg16203203	0.00201803	0.0028025	0.472976
cg16203210	0.000674931	0.00270414	0.80336
cg16203213	-0.000947895	0.00410459	0.817786
cg16203262	-0.00300498	0.00526513	0.569325
cg16203271	4.65863e-05	0.00283454	0.986916
cg16203288	0.000657631	0.00734117	0.92878
cg16203320	-0.00653683	0.00460785	0.158784
cg16203330	-0.000248552	0.00121524	0.838312
cg16203368	-0.005529	0.00722957	0.446014
cg16203381	-0.000843292	0.00584762	0.885593
cg16203458	-0.00967148	0.00355162	0.00750305
cg16203491	0.000129054	0.00148386	0.930849
cg16203549	-0.00307657	0.00212246	0.149984
cg16203594	0.00320064	0.00456723	0.484892
cg16203607	0.00218996	0.00137494	0.11403
cg16203659	-0.00273114	0.00163085	0.0967877
cg16203711	0.00228593	0.0018455	0.218063
cg16203758	0.00283909	0.00497456	0.569332
cg16203775	0.00613192	0.00386821	0.115738
cg16203788	-0.00102123	0.00333238	0.759825
cg16203802	-0.000302079	0.00511612	0.953022
cg16203863	0.0006545	0.00145949	0.654698
cg16203865	-0.00105132	0.00433197	0.80869
cg16203911	-0.0011077	0.00152624	0.469493
cg16203919	-0.000229698	0.00323661	0.943549
cg16203963	-0.00808976	0.00785423	0.305235
cg16203974	0.000204454	0.00396853	0.959004
cg16203983	-0.00281137	0.00488428	0.566043
cg16203995	-0.0100704	0.00772176	0.194852
cg16204009	-0.00170483	0.00156503	0.278348
cg16204066	0.013155	0.0134895	0.331562
cg16204117	0.00252849	0.0050388	0.61679
cg16204133	-0.00314398	0.00429464	0.465655
cg16204135	-0.000999782	0.00148133	0.501117
cg16204151	-0.00389662	0.00692998	0.575046
cg16204183	0.00478156	0.00298343	0.111816
cg16204185	0.00213604	0.00405114	0.59905
cg16204198	-0.000697234	0.00152124	0.647602
cg16204205	0.00070008	0.00338202	0.836385
cg16204207	-0.0017679	0.00418457	0.673484
cg16204216	-0.000194919	0.00118024	0.869123
cg16204225	0.00266095	0.00486322	0.585359
cg16204238	-0.000347219	0.000929644	0.709484
cg16204272	-0.0106327	0.00832957	0.204419
cg16204289	0.0021561	0.00305361	0.481603
cg16204345	0.000819974	0.00395941	0.836312
cg16204357	0.00226369	0.0102676	0.825907
cg16204370	-0.000873512	0.00118979	0.464378
cg16204414	0.00236676	0.00592084	0.690115
cg16204420	-0.00246366	0.00769989	0.749594
cg16204475	-0.00593739	0.00533653	0.268265
cg16204476	-0.0170421	0.00940727	0.0727292
cg16204509	-0.00186449	0.00565945	0.742434
cg16204524	-0.0158669	0.00680499	0.0215066
cg16204552	0.00694338	0.00920866	0.452428
cg16204559	-0.0087289	0.0104056	0.403331
cg16204618	-0.00180338	0.00549718	0.743482
cg16204675	0.0056526	0.00557856	0.313115
cg16204700	0.00549657	0.00326871	0.0954381
cg16204706	0.00388147	0.00376038	0.304201
cg16204710	-0.00157215	0.00247788	0.527065
cg16204717	-0.00256699	0.00402956	0.5254
cg16204757	0.00129635	0.00425988	0.761451
cg16204818	-0.00956659	0.00849986	0.262783
cg16204830	0.00178066	0.00691196	0.797173
cg16204838	0.000420183	0.00617445	0.945866
cg16204989	-0.00587294	0.00573693	0.308179
cg16205008	0.00207327	0.00330661	0.53193
cg16205058	-0.00153661	0.00232883	0.510724
cg16205163	-0.00371084	0.00521898	0.478545
cg16205214	-0.00129675	0.00081384	0.113894
cg16205225	-0.00585365	0.00322169	0.0718981
cg16205251	0.00659704	0.00763142	0.389184
cg16205262	-0.0212696	0.0106155	0.0475224
cg16205338	-0.0259382	0.0127005	0.0434714
cg16205352	0.00323306	0.00424395	0.447778
cg16205361	0.00266649	0.00314197	0.397875
cg16205367	-0.00645311	0.00620852	0.30086
cg16205375	0.00136017	0.0036648	0.711231
cg16205389	0.000831113	0.00398762	0.835277
cg16205431	-0.00549111	0.00674047	0.417003
cg16205490	0.000336268	0.00442171	0.939516
cg16205506	-0.00282784	0.00412246	0.494156
cg16205525	-0.00380302	0.00428713	0.376937
cg16205534	-0.00127331	0.00621066	0.837929
cg16205551	-0.00320134	0.00283274	0.260839
cg16205559	-0.00100126	0.0061468	0.870898
cg16205656	-0.00402177	0.00458698	0.382482
cg16205674	-0.00381435	0.0092449	0.680696
cg16205718	-0.000561487	0.00412893	0.892074
cg16205760	0.000758025	0.00293752	0.796842
cg16205793	0.00301209	0.00575596	0.6018
cg16205844	-0.00147305	0.00440161	0.738506
cg16205846	0.00751969	0.00446665	0.0950603
cg16205850	0.00059224	0.0106085	0.955579
cg16205854	0.00016037	0.00185249	0.931168
cg16205861	0.00557418	0.00691897	0.422159
cg16205958	-0.0016956	0.00567948	0.765837
cg16205979	0.00690856	0.00750206	0.359088
cg16205993	-0.000211527	0.00452288	0.962781
cg16206040	-0.00555913	0.00613392	0.366726
cg16206047	0.000164421	0.00141549	0.907735
cg16206057	-0.00130205	0.00131812	0.325377
cg16206090	-0.00671478	0.0103166	0.516463
cg16206117	0.00778594	0.00537647	0.150369
cg16206125	-0.00110778	0.00231735	0.633556
cg16206138	-0.000861947	0.00166025	0.604668
cg16206191	0.00260727	0.00490738	0.596266
cg16206200	0.0171411	0.00658506	0.0104912
cg16206227	0.000779735	0.0202112	0.969294
cg16206284	-0.00386075	0.00430443	0.371683
cg16206324	0.00276258	0.00684738	0.687386
cg16206341	-0.00222512	0.00348876	0.524909
cg16206344	-0.00936643	0.0054292	0.0872504
cg16206354	0.00335524	0.00447202	0.454664
cg16206364	-0.00135601	0.00591359	0.81905
cg16206394	-0.00198693	0.00338172	0.558017
cg16206405	-0.0064364	0.0119964	0.592659
cg16206409	-0.0126589	0.00701067	0.0736562
cg16206440	0.00244983	0.00119294	0.0423428
cg16206460	-0.00176971	0.00141555	0.213836
cg16206503	-0.00102079	0.00149897	0.497281
cg16206504	0.0138206	0.00889108	0.122902
cg16206507	-0.0018118	0.00447138	0.686104
cg16206511	0.00193796	0.00333006	0.561765
cg16206513	0.00429796	0.00402372	0.287747
cg16206526	-0.000643821	0.00984178	0.947958
cg16206564	0.00713698	0.00330735	0.0330704
cg16206596	-0.00074714	0.00342119	0.827526
cg16206656	-0.00192188	0.00203922	0.347986
cg16206675	-0.00113423	0.00442373	0.798115
cg16206678	-0.00132894	0.0074039	0.857876
cg16206743	-0.00585681	0.00257822	0.0250178
cg16206744	0.00161667	0.00231887	0.487134
cg16206813	-0.00636116	0.0057724	0.272826
cg16206836	-0.00218734	0.00432316	0.613881
cg16206838	-0.00560824	0.0042239	0.186963
cg16206871	0.0022977	0.0067376	0.733723
cg16206940	0.00654939	0.00453382	0.151372
cg16207001	-0.00275844	0.00442072	0.53391
cg16207052	0.00118161	0.00362705	0.745201
cg16207056	-0.00989379	0.0053785	0.0684892
cg16207074	-0.00418901	0.00277975	0.134633
cg16207075	-0.00467179	0.00322841	0.150665
cg16207110	-0.00542316	0.00406851	0.18525
cg16207121	-0.00628693	0.00603065	0.299427
cg16207151	-0.00178012	0.00324504	0.584395
cg16207184	-0.000963328	0.00400324	0.810276
cg16207213	0.00168383	0.00360813	0.641638
cg16207263	-0.0199643	0.00818002	0.0162291
cg16207305	0.00366263	0.00452647	0.42014
cg16207343	0.0112637	0.00444785	0.0127143
cg16207347	-0.000152231	0.00306031	0.960415
cg16207408	0.000601556	0.0087678	0.945423
cg16207523	-0.00141055	0.00431753	0.744502
cg16207528	0.00499208	0.00493382	0.31381
cg16207563	0.00289563	0.00492775	0.557973
cg16207593	-0.00345019	0.00308798	0.266258
cg16207625	0.00259435	0.00520867	0.619402
cg16207667	0.000615492	0.00433016	0.887224
cg16207671	-0.00296279	0.00470525	0.530189
cg16207673	0.0154536	0.0080412	0.0571709
cg16207724	0.00499905	0.00284042	0.0811437
cg16207783	0.00164746	0.00190958	0.390125
cg16207867	0.00740777	0.0129894	0.569621
cg16207869	0.000760248	0.00612215	0.901395
cg16207883	-0.00341565	0.00781019	0.662713
cg16207905	-0.00412768	0.00464083	0.375681
cg16207944	0.00924133	0.0100341	0.359032
cg16207974	-0.000926278	0.00250743	0.712517
cg16207991	-0.00985136	0.00686417	0.154021
cg16208013	0.00185476	0.00336021	0.582063
cg16208049	0.00186712	0.00472503	0.69348
cg16208053	-0.022357	0.0141105	0.115919
cg16208054	-0.0068828	0.00756687	0.364989
cg16208084	0.0215797	0.012869	0.0963567
cg16208106	0.00198113	0.00144952	0.174443
cg16208134	0.000183263	0.00352165	0.95859
cg16208136	-0.000622169	0.00275035	0.821447
cg16208151	0.00811237	0.00471692	0.0882226
cg16208203	-0.00480287	0.00550919	0.385187
cg16208206	0.000178003	0.0040438	0.964968
cg16208240	0.000124719	0.0014093	0.929639
cg16208258	0.00164509	0.0039256	0.67597
cg16208269	0.00416866	0.00478921	0.385929
cg16208271	-0.000589896	0.00110913	0.59588
cg16208304	-0.00515566	0.00344212	0.136995
cg16208307	0.00306237	0.00342928	0.373769
cg16208342	-0.000572969	0.00721651	0.936859
cg16208357	-0.000748435	0.00165417	0.651818
cg16208369	-0.000848292	0.00192984	0.661098
cg16208395	0.00183651	0.00280967	0.514684
cg16208433	-0.00157189	0.00121039	0.196727
cg16208436	-0.00104245	0.00937585	0.911669
cg16208491	-0.000977128	0.00124865	0.435543
cg16208523	-0.010335	0.00675688	0.128947
cg16208559	-0.0147301	0.00897448	0.103534
cg16208622	-0.0027432	0.00548536	0.61799
cg16208633	-0.0203245	0.00743355	0.0072714
cg16208657	-0.000241125	0.00284436	0.932593
cg16208672	-0.00140031	0.00167402	0.404656
cg16208682	0.00448818	0.00445793	0.316208
cg16208759	-0.000162056	0.00392355	0.967128
cg16208804	0.00129887	0.00378131	0.731868
cg16208848	0.00240592	0.00369859	0.516703
cg16208863	-0.0213294	0.0118392	0.0743006
cg16208959	-0.00325971	0.00333342	0.330238
cg16208995	0.00433495	0.0043905	0.3256
cg16209042	-0.00137254	0.000971561	0.160511
cg16209045	-0.00129943	0.00110572	0.242411
cg16209064	0.00237482	0.0034235	0.489318
cg16209285	-0.00431119	0.00430472	0.318743
cg16209303	-0.00230072	0.00177036	0.196414
cg16209310	-0.000886525	0.00392733	0.821821
cg16209351	-0.00254425	0.0042595	0.551504
cg16209364	-0.00606108	0.00654561	0.35645
cg16209444	0.00517195	0.00336035	0.126599
cg16209517	-0.000388639	0.00361289	0.914529
cg16209526	0.0162057	0.00775335	0.0388676
cg16209556	-0.00729858	0.00843851	0.388935
cg16209579	-0.00228567	0.00214301	0.28846
cg16209602	-0.00420607	0.00369883	0.257909
cg16209630	0.000178909	0.00101643	0.860597
cg16209639	-0.0101854	0.00675554	0.134443
cg16209652	-0.000703926	0.00109535	0.521764
cg16209664	-0.000543676	0.00258141	0.833573
cg16209776	0.00557164	0.00603298	0.357716
cg16209795	0.000905366	0.00237091	0.703285
cg16209827	-0.00969446	0.00499651	0.0548636
cg16209860	-0.00975482	0.00473259	0.0415991
cg16209869	0.0024111	0.00416381	0.563711
cg16209873	0.000409173	0.00337411	0.903696
cg16209909	0.00282308	0.00319963	0.379496
cg16209924	0.00232198	0.00995752	0.81604
cg16210014	-0.00439591	0.00404892	0.279943
cg16210078	0.000219138	0.00713036	0.975537
cg16210088	-0.0224789	0.0116154	0.0554797
cg16210156	-0.0045366	0.00534843	0.39813
cg16210248	0.0030413	0.0122043	0.803663
cg16210302	1.37048e-05	0.00714344	0.998473
cg16210324	-0.00664156	0.00962778	0.491726
cg16210328	0.0337213	0.0118461	0.00525696
cg16210355	0.00279009	0.00610941	0.64878
cg16210374	-0.00821076	0.00836339	0.328339
cg16210375	0.0102535	0.00686409	0.138044
cg16210378	-0.00386327	0.00635627	0.544558
cg16210395	-0.0141308	0.0132797	0.289575
cg16210397	0.00109329	0.00273466	0.690072
cg16210447	-0.00618512	0.00430472	0.153556
cg16210461	-0.00059423	0.00441799	0.893247
cg16210489	-0.00404485	0.00476356	0.397624
cg16210520	0.000340042	0.00291396	0.907311
cg16210526	-0.000762772	0.00298388	0.798705
cg16210556	0.00175686	0.000924361	0.0599227
cg16210621	-0.00706836	0.00428408	0.101762
cg16210627	-0.0054399	0.00643229	0.399514
cg16210638	0.0032226	0.0035873	0.370933
cg16210670	0.00204458	0.00272542	0.454714
cg16210690	0.000328765	0.00542123	0.951751
cg16210697	-0.00319348	0.00328545	0.333143
cg16210706	0.00151893	0.00306315	0.620956
cg16210719	0.00340522	0.00383178	0.376081
cg16210758	0.0208217	0.0136976	0.131304
cg16210759	0.00539579	0.00341105	0.116502
cg16210833	0.00434571	0.00389387	0.266794
cg16210842	0.00381412	0.0102965	0.711763
cg16210953	-0.00348777	0.00285592	0.224558
cg16210973	-0.000776685	0.00353502	0.826496
cg16210979	0.00566836	0.00514059	0.272536
cg16211055	-0.000484389	0.00178297	0.786371
cg16211147	0.00486597	0.00671316	0.470061
cg16211161	-0.000158454	0.00378826	0.96671
cg16211174	-0.00106573	0.00410168	0.795474
cg16211176	-0.00610323	0.00471286	0.197978
cg16211189	-0.00238581	0.0042197	0.572935
cg16211224	0.0313351	0.0219511	0.15622
cg16211226	0.0179283	0.0126751	0.160005
cg16211276	0.0100007	0.00637025	0.119258
cg16211299	-0.00152562	0.00161593	0.347145
cg16211328	-0.000627873	0.00126949	0.62186
cg16211438	0.00333278	0.0035869	0.354808
cg16211462	0.00168928	0.00550397	0.759474
cg16211507	0.0155739	0.00780702	0.0484872
cg16211511	0.00263415	0.00380048	0.489675
cg16211540	0.0020072	0.00527223	0.704138
cg16211589	0.00699731	0.00713476	0.328838
cg16211642	-0.000872762	0.00302088	0.773185
cg16211675	0.0175429	0.0129181	0.177191
cg16211684	-0.0023462	0.00148546	0.117056
cg16211704	0.00236611	0.00282309	0.403743
cg16211711	-0.00110612	0.00366054	0.76308
cg16211736	0.000719195	0.00096453	0.457445
cg16211873	-0.00195614	0.00588013	0.740005
cg16211880	-0.00062048	0.00353354	0.860927
cg16211959	-0.000570225	0.00323925	0.860584
cg16211990	0.00115475	0.00359765	0.748829
cg16212070	-0.00314822	0.00406518	0.440305
cg16212074	0.00612152	0.0077582	0.431756
cg16212114	-0.00148902	0.00147719	0.315624
cg16212123	-0.00758254	0.00639749	0.238433
cg16212145	0.00341222	0.00758136	0.653523
cg16212207	-0.00541453	0.00545648	0.323184
cg16212219	0.00381168	0.00677063	0.574579
cg16212279	-0.0062354	0.00624606	0.320289
cg16212298	-0.000155256	0.0112467	0.98901
cg16212341	-0.00069161	0.0050023	0.890284
cg16212453	0.00689023	0.00508893	0.178473
cg16212534	-0.000495273	0.0136456	0.971111
cg16212587	0.00390335	0.00380696	0.307423
cg16212595	0.00614285	0.00561641	0.276419
cg16212754	-0.00112007	0.00746518	0.881004
cg16212996	-0.00116489	0.00188405	0.537639
cg16213006	-0.00371199	0.00241307	0.1268
cg16213014	0.00387013	0.00490063	0.431359
cg16213028	0.00417643	0.00644282	0.518163
cg16213072	0.00500488	0.00220803	0.0253302
cg16213087	0.00323232	0.00678347	0.634647
cg16213139	-0.000965766	0.0030549	0.752487
cg16213164	-0.00119036	0.00367048	0.746312
cg16213188	-0.00416141	0.00316224	0.190872
cg16213217	0.00911962	0.00600105	0.131412
cg16213219	-0.000413267	0.00386878	0.915122
cg16213258	0.00206912	0.00337008	0.540482
cg16213335	-0.00315019	0.00328041	0.338972
cg16213346	0.00295747	0.0102065	0.772533
cg16213375	0.000875061	0.00138609	0.529121
cg16213455	-0.00207646	0.00532792	0.697475
cg16213496	-0.00175017	0.00246459	0.479101
cg16213529	0.00573345	0.00336466	0.0911503
cg16213567	-0.0101939	0.00444307	0.0236358
cg16213581	0.00659916	0.00507385	0.196058
cg16213655	0.00634294	0.0047384	0.183404
cg16213667	-0.00744046	0.00558014	0.185112
cg16213704	-0.0014027	0.00563764	0.803964
cg16213787	0.0028814	0.00417837	0.491873
cg16213807	-0.00094906	0.00352275	0.788111
cg16213835	-0.0028246	0.00358973	0.433028
cg16213842	-0.00170348	0.0038138	0.655981
cg16213881	0.000196689	0.00589472	0.973441
cg16213920	0.00289031	0.00299715	0.336946
cg16213976	0.00116039	0.0012944	0.371924
cg16214034	0.00049775	0.00584594	0.932299
cg16214053	0.00203573	0.00341276	0.552042
cg16214107	0.0194761	0.0195265	0.320713
cg16214148	0.00394995	0.0113615	0.728748
cg16214153	0.0139937	0.00920711	0.131359
cg16214245	0.00475525	0.0052731	0.369101
cg16214267	-0.0028638	0.00213925	0.183382
cg16214269	0.00236227	0.00323366	0.466596
cg16214290	0.008944	0.0047922	0.0646058
cg16214399	-0.00332591	0.011032	0.76361
cg16214440	0.00363633	0.00289013	0.210939
cg16214451	0.00483483	0.00383509	0.210044
cg16214492	-0.0125925	0.00769588	0.104592
cg16214500	0.00589443	0.00385507	0.129082
cg16214582	0.00302739	0.00506285	0.551072
cg16214628	-0.0059483	0.00811412	0.465041
cg16214653	-0.00429841	0.00654761	0.512858
cg16214654	-0.0011748	0.00193719	0.545448
cg16214670	-0.0346683	0.0525879	0.511092
cg16214693	-0.00803616	0.00570507	0.161724
cg16214826	-0.000358766	0.00641187	0.955479
cg16214937	-0.007132	0.00354816	0.046829
cg16215033	-0.0151313	0.00952175	0.114849
cg16215037	0.00647283	0.0066752	0.334294
cg16215045	-0.000687625	0.00505166	0.891972
cg16215071	0.00226885	0.00566449	0.689523
cg16215078	-0.00476032	0.0044992	0.292315
cg16215084	0.0054654	0.0016998	0.00170298
cg16215149	-0.000425911	0.00444307	0.923803
cg16215249	-0.00204987	0.00119812	0.0898658
cg16215259	-0.00190742	0.00353707	0.590774
cg16215310	0.00643841	0.0111806	0.565866
cg16215312	0.00885058	0.00771608	0.253814
cg16215361	0.00320903	0.00331607	0.335269
cg16215362	-0.00262753	0.00237898	0.271753
cg16215387	-0.00521644	0.00569095	0.361311
cg16215402	0.000850778	0.00287724	0.768013
cg16215422	0.00924774	0.0105207	0.381283
cg16215520	0.000663358	0.00649791	0.91887
cg16215534	-0.00263777	0.0051003	0.606051
cg16215540	-0.00204229	0.00381963	0.593929
cg16215592	0.0071195	0.00591532	0.231293
cg16215705	0.00623743	0.00516384	0.229629
cg16215770	0.00135631	0.00704518	0.847686
cg16215817	0.00393465	0.00398286	0.325333
cg16215913	-0.00147823	0.00893119	0.868838
cg16215960	-0.006149	0.00276737	0.0282954
cg16215968	0.00123805	0.00383062	0.747147
cg16215975	0.0012365	0.0035717	0.729847
cg16215983	-0.014628	0.00734677	0.0489065
cg16215995	0.00679624	0.00562977	0.2299
cg16215996	-0.00338823	0.00182967	0.0666846
cg16216095	0.00026887	0.00347791	0.938517
cg16216148	-0.00181713	0.0021536	0.400599
cg16216153	-0.0141866	0.0103862	0.174705
cg16216188	-0.000557965	0.00346268	0.872276
cg16216212	-0.00331344	0.00433337	0.446098
cg16216227	0.00399591	0.00158736	0.0132396
cg16216262	-0.000214615	0.0027815	0.938635
cg16216269	0.00761048	0.00552639	0.171223
cg16216281	0.0035508	0.00364096	0.331544
cg16216311	0.0078658	0.00417012	0.0618543
cg16216349	-0.0033668	0.00931861	0.718557
cg16216407	0.00198821	0.00940732	0.833001
cg16216511	0.0056255	0.00395653	0.157855
cg16216570	0.0046434	0.00537383	0.389393
cg16216575	0.000582877	0.0103941	0.95538
cg16216611	7.88865e-05	0.00300142	0.979078
cg16216674	-0.00116305	0.00114173	0.310553
cg16216675	-0.00160484	0.00431849	0.710877
cg16216706	-0.00277477	0.00800868	0.729639
cg16216829	-0.00212998	0.00399422	0.594907
cg16216885	-0.00567108	0.00382887	0.141378
cg16216905	-0.00382298	0.00337937	0.260358
cg16216907	0.0023944	0.0103223	0.81699
cg16216934	0.00396716	0.0044645	0.376122
cg16216946	-0.00150273	0.00638666	0.814412
cg16217016	-0.00296865	0.00300239	0.324911
cg16217242	-0.00128622	0.000987273	0.195315
cg16217272	-0.00574738	0.00371507	0.124673
cg16217297	0.00241525	0.00443801	0.587373
cg16217323	0.016947	0.024355	0.487975
cg16217343	-0.00152468	0.00263538	0.564059
cg16217368	-0.0736989	0.0324381	0.0249968
cg16217427	0.00234756	0.00799281	0.769524
cg16217445	-0.0693492	0.0279313	0.0145161
cg16217510	0.000878026	0.00248589	0.7246
cg16217553	0.00411692	0.00477695	0.390623
cg16217610	0.000807594	0.00155951	0.605585
cg16217643	-0.00337792	0.00335703	0.316478
cg16217672	-0.00362981	0.00342675	0.291761
cg16217697	-0.00207879	0.00360245	0.565065
cg16217751	-0.00259809	0.0111737	0.816559
cg16217794	-0.00334554	0.00423563	0.43128
cg16217803	0.00305692	0.00606241	0.615082
cg16217840	-0.0125963	0.0036618	0.000818422
cg16217845	-0.0137259	0.00762855	0.074668
cg16217856	-0.00562851	0.00355606	0.116288
cg16217885	-0.000265072	0.00686358	0.969262
cg16217908	-0.00372156	0.00318285	0.244784
cg16218009	0.0145723	0.00672279	0.0323057
cg16218069	-0.00157482	0.00714094	0.825856
cg16218074	0.00684694	0.0117303	0.560599
cg16218089	-0.00235297	0.00833753	0.7783
cg16218100	-0.00247796	0.00540351	0.647422
cg16218204	0.00297118	0.00167348	0.0785395
cg16218221	-0.000333589	0.00262814	0.899224
cg16218241	-0.0124475	0.00634905	0.0524167
cg16218254	-0.000198035	0.00120561	0.869821
cg16218276	-0.00110961	0.00403919	0.784044
cg16218294	0.00420408	0.00325136	0.198665
cg16218302	-0.00216983	0.00293534	0.461325
cg16218337	-0.00139543	0.00417092	0.738582
cg16218340	-0.00100306	0.00527716	0.849593
cg16218368	-0.00484109	0.00647142	0.455985
cg16218387	-1.3383e-05	0.00148692	0.992835
cg16218405	0.00194871	0.00361506	0.59092
cg16218424	-0.00260012	0.00245414	0.291658
cg16218477	-0.00300596	0.0044849	0.504085
cg16218494	-0.00427887	0.00576384	0.459421
cg16218516	-0.00724715	0.00491286	0.142981
cg16218536	-0.00233223	0.00312424	0.456933
cg16218558	-0.013667	0.0112362	0.226415
cg16218561	-0.00205046	0.00594871	0.730974
cg16218562	-0.00590014	0.00689975	0.394308
cg16218610	0.000730876	0.00119484	0.541982
cg16218664	0.00447776	0.00710651	0.529917
cg16218671	-0.000706294	0.00380818	0.853198
cg16218715	0.00595927	0.00747464	0.426984
cg16218727	0.0163632	0.00838694	0.0535514
cg16218738	0.000694448	0.00491664	0.887931
cg16218764	0.00954866	0.00816832	0.244891
cg16218810	0.000391311	0.00370984	0.916184
cg16218862	0.0044056	0.00541602	0.417693
cg16218881	0.00412928	0.0045658	0.367729
cg16218895	-0.00178787	0.00572605	0.755442
cg16218910	-0.00438116	0.00823158	0.595616
cg16218980	-0.000105658	0.00105539	0.920434
cg16218998	-0.000357105	0.00572502	0.950374
cg16219007	0.00846315	0.00814569	0.301056
cg16219026	-0.00489147	0.00671482	0.467853
cg16219031	0.000303085	0.00234186	0.897257
cg16219122	-0.00202385	0.00703812	0.774219
cg16219125	-0.00535975	0.00466412	0.252944
cg16219132	-0.00207435	0.00424624	0.626141
cg16219134	-0.000585384	0.00479542	0.903061
cg16219167	-0.0023846	0.00390238	0.542395
cg16219178	-0.000491487	0.00102656	0.633036
cg16219186	0.00505112	0.00658077	0.444365
cg16219246	-0.000973578	0.0016537	0.55723
cg16219264	8.48865e-05	0.00110186	0.93873
cg16219266	0.00594057	0.00663388	0.372446
cg16219271	0.00126158	0.00440618	0.775161
cg16219283	0.00102765	0.00337293	0.761179
cg16219302	3.52003e-06	0.00187805	0.998508
cg16219309	-0.00841099	0.00485751	0.0861081
cg16219322	-0.00554317	0.00350733	0.116823
cg16219384	0.00468563	0.00645882	0.469681
cg16219416	0.000629407	0.00142856	0.66036
cg16219453	-0.00786939	0.00896463	0.381917
cg16219483	0.0069565	0.00620017	0.264269
cg16219491	-0.00614941	0.00235464	0.0102463
cg16219535	0.002453	0.00553376	0.658419
cg16219552	0.00487054	0.00334772	0.148499
cg16219582	-0.0104679	0.00667721	0.11977
cg16219583	0.00816993	0.00486565	0.0959197
cg16219636	0.00122066	0.00397376	0.759277
cg16219649	0.00207804	0.00391151	0.596289
cg16219710	-5.5024e-05	0.00320677	0.986341
cg16219720	-0.00155816	0.00646408	0.809958
cg16219773	0.013002	0.0166416	0.436277
cg16219815	-0.00133763	0.00253264	0.598435
cg16219822	0.000893546	0.00591537	0.880204
cg16219829	-0.00818032	0.0113079	0.470933
cg16219860	-0.000451799	0.0115994	0.968999
cg16219879	-0.01209	0.00456124	0.00919855
cg16219899	-0.00222235	0.00402545	0.581996
cg16219917	-0.00370246	0.00311071	0.236473
cg16219954	0.00138573	0.00649091	0.831335
cg16219968	0.00122045	0.00106894	0.256
cg16220024	-0.000132642	0.00522569	0.979795
cg16220082	-0.000591582	0.00363343	0.870956
cg16220124	-0.00167921	0.0019423	0.389136
cg16220126	-0.00693042	0.00386194	0.0754242
cg16220180	0.00699668	0.00794083	0.380149
cg16220183	0.000674656	0.00102146	0.510303
cg16220260	-0.00227319	0.00728001	0.75543
cg16220287	0.0140093	0.00780547	0.075383
cg16220294	0.00429891	0.00362117	0.237676
cg16220402	-0.00196622	0.00140028	0.163039
cg16220435	-0.00302588	0.00568731	0.595751
cg16220439	0.00104239	0.00130763	0.427045
cg16220464	0.0026839	0.00474933	0.573128
cg16220513	-0.00714703	0.00898727	0.428157
cg16220548	0.00462692	0.00288785	0.111928
cg16220592	-0.0138149	0.00893606	0.124932
cg16220602	-0.00213205	0.00515436	0.679929
cg16220624	0.0067139	0.00535113	0.212211
cg16220743	0.00672275	0.0028492	0.0200301
cg16220770	0.0115431	0.0145836	0.430317
cg16220788	0.00804603	0.00487632	0.101741
cg16220802	0.000912841	0.000846368	0.28311
cg16220923	0.00239735	0.00272961	0.381674
cg16220931	-0.00022184	0.010013	0.982364
cg16221008	0.0184805	0.0100161	0.0676667
cg16221059	0.000881844	0.00143286	0.539511
cg16221201	0.00277069	0.00498613	0.579539
cg16221240	-0.000729049	0.00606617	0.904554
cg16221252	0.00041243	0.00570635	0.942512
cg16221289	0.00744904	0.00781732	0.342698
cg16221340	0.00387399	0.00536096	0.471413
cg16221415	-0.00447992	0.00674845	0.508154
cg16221425	0.000323906	0.0137	0.98118
cg16221504	-0.00662252	0.00764916	0.388459
cg16221513	-0.0020616	0.00290523	0.479417
cg16221555	-0.00156858	0.00133983	0.244194
cg16221563	-0.000311372	0.00352318	0.929734
cg16221606	0.0236104	0.00981748	0.0178145
cg16221634	-0.000834412	0.000720416	0.249232
cg16221660	-0.00422384	0.00697058	0.545772
cg16221704	0.00186738	0.00412612	0.651731
cg16221764	-0.00581468	0.00877598	0.508969
cg16221841	-0.00046547	0.00165336	0.778823
cg16221879	0.00142321	0.00324354	0.661665
cg16221895	0.00205886	0.00291167	0.480968
cg16221927	-0.00452052	0.00944336	0.633087
cg16221969	0.00343563	0.00333979	0.305839
cg16221975	-0.00103539	0.00161612	0.523051
cg16222062	-0.0129238	0.0154023	0.403211
cg16222083	-0.00573184	0.00495704	0.250018
cg16222184	0.00690734	0.00660621	0.298005
cg16222326	0.00241804	0.00328656	0.46343
cg16222348	0.010351	0.00768578	0.18077
cg16222362	-0.00187277	0.00619536	0.762994
cg16222367	-0.00224471	0.00616606	0.716513
cg16222377	0.00245645	0.00546903	0.654186
cg16222427	-0.0065961	0.00477835	0.170208
cg16222530	-0.00230282	0.00538814	0.669918
cg16222568	0.000937299	0.00757443	0.901739
cg16222581	0.00171203	0.00436774	0.695823
cg16222585	0.00752639	0.00322083	0.021228
cg16222612	-0.00313688	0.00421345	0.458138
cg16222616	0.00341462	0.00441023	0.440415
cg16222629	0.0151254	0.0054416	0.00638536
cg16222641	-0.00402398	0.0057449	0.485103
cg16222655	-0.000315239	0.00705295	0.964429
cg16222694	-0.000895508	0.00314042	0.776052
cg16222698	0.000508986	0.0016632	0.760151
cg16222710	-0.00130484	0.00665269	0.844858
cg16222733	-0.00089342	0.00492641	0.856418
cg16222762	0.000740814	0.000805707	0.359832
cg16222773	-0.0115653	0.00704408	0.103428
cg16222775	-0.00806878	0.00932825	0.388897
cg16222790	-0.00377869	0.00594804	0.526539
cg16222796	0.00110171	0.000968061	0.257523
cg16222802	-0.00295196	0.00477034	0.537295
cg16222840	-0.00222314	0.00394236	0.573942
cg16222848	0.00121124	0.00131357	0.358462
cg16223079	0.00379673	0.00415207	0.362462
cg16223158	0.00131026	0.00373853	0.72664
cg16223190	0.00275163	0.00410311	0.503843
cg16223220	0.00205961	0.00288754	0.477159
cg16223408	-0.00424549	0.00322497	0.190713
cg16223436	0.00031999	0.00244123	0.895949
cg16223541	-0.00303827	0.00311992	0.33224
cg16223546	0.00690813	0.00687203	0.316942
cg16223596	0.0215331	0.0117354	0.0691777
cg16223665	0.0046941	0.00440101	0.288448
cg16223726	-0.0120809	0.00993469	0.226529
cg16223770	0.00218615	0.00168224	0.196424
cg16223785	0.00641529	0.0058852	0.278021
cg16223863	-0.000169723	0.00209818	0.935673
cg16223899	-0.00315876	0.00471948	0.504681
cg16223976	0.00578194	0.00692292	0.40539
cg16224018	-0.00215863	0.00219671	0.327891
cg16224104	0.00820643	0.00993176	0.410401
cg16224106	0.00296561	0.00477323	0.535664
cg16224128	-0.011238	0.00678977	0.100695
cg16224135	0.00201878	0.00549916	0.714232
cg16224163	-0.00529388	0.00790983	0.504695
cg16224186	0.00405076	0.00384076	0.293843
cg16224278	-0.00148955	0.00300688	0.621301
cg16224301	-0.00284239	0.00694483	0.683115
cg16224321	0.0336829	0.030863	0.277454
cg16224337	0.00533767	0.00301314	0.0792034
cg16224358	0.000141695	0.00168336	0.933068
cg16224373	-0.00882859	0.0105053	0.402478
cg16224417	-0.00159509	0.00281839	0.572555
cg16224521	0.00190424	0.00177832	0.286556
cg16224563	-0.00250718	0.00597263	0.675452
cg16224671	0.00124224	0.00285556	0.66438
cg16224678	-0.00641811	0.0058573	0.275541
cg16224688	0.00409678	0.00318629	0.201181
cg16224727	-0.000554044	0.00264956	0.834744
cg16224744	0.00179829	0.0058013	0.757151
cg16224750	-0.00164004	0.00397118	0.680406
cg16224755	-0.00650901	0.0100688	0.519306
cg16224796	-0.00441568	0.0054987	0.423652
cg16224812	-0.00296358	0.00887179	0.73897
cg16224829	0.00330164	0.00505048	0.514627
cg16224832	-0.000629777	0.00305373	0.836984
cg16224854	-0.00134401	0.00133405	0.31588
cg16224902	0.00237545	0.00131131	0.0727428
cg16224924	-0.00915182	0.00642169	0.156897
cg16224936	-0.0154862	0.0100567	0.126406
cg16224951	0.0101266	0.00930181	0.278636
cg16224962	-0.0115067	0.0123568	0.353751
cg16224968	0.0162894	0.00960327	0.0926201
cg16224990	-0.0140317	0.00692652	0.0451631
cg16225011	0.00835843	0.00894077	0.351868
cg16225091	-0.0038606	0.00426468	0.367277
cg16225099	0.00517645	0.00614586	0.401434
cg16225100	-0.000684505	0.0136523	0.960101
cg16225168	-0.00268381	0.00246255	0.278118
cg16225185	0.00164229	0.0074147	0.825114
cg16225218	-0.00489106	0.00441873	0.270711
cg16225405	0.00117479	0.00528458	0.824481
cg16225429	0.00259685	0.00164428	0.117081
cg16225441	-0.00109545	0.00119924	0.362967
cg16225445	-0.0043709	0.00865659	0.614606
cg16225498	-0.000716556	0.00119648	0.550458
cg16225517	0.000713688	0.00565035	0.899714
cg16225607	0.00549476	0.00817456	0.502855
cg16225614	0.000537031	0.00471902	0.909599
cg16225663	-0.00551495	0.00693469	0.428139
cg16225733	-0.00228483	0.00487129	0.639953
cg16225740	-0.00550555	0.00381895	0.152195
cg16225753	-0.000721909	0.000965729	0.456312
cg16225768	-0.0016065	0.00491781	0.744528
cg16225769	0.00380826	0.00339421	0.264267
cg16225773	0.00335051	0.00289848	0.25016
cg16225800	-0.0096186	0.00518075	0.0659956
cg16225804	0.00532626	0.00627365	0.397698
cg16225917	-0.00293263	0.00306132	0.340146
cg16225947	-0.00191147	0.00318611	0.54976
cg16226004	-0.00103191	0.00333756	0.757759
cg16226020	-0.00172853	0.00794984	0.828269
cg16226037	-0.00665833	0.00422364	0.117744
cg16226053	-0.00388784	0.00413504	0.349129
cg16226106	-0.00575326	0.00531486	0.281361
cg16226185	-0.0243423	0.0124608	0.0532528
cg16226261	0.00425179	0.00640687	0.508291
cg16226300	0.00242938	0.00335815	0.470926
cg16226369	-0.000586725	0.00184511	0.751085
cg16226373	0.00187786	0.00423369	0.658222
cg16226380	0.0263183	0.00754288	0.000693768
cg16226396	-0.0113365	0.0061653	0.068601
cg16226421	-0.000817184	0.00203871	0.689305
cg16226437	-0.00136696	0.00571248	0.811316
cg16226507	-0.000647054	0.00375873	0.863633
cg16226546	-0.00920451	0.0113905	0.420753
cg16226627	0.0109046	0.00785401	0.167767
cg16226634	0.00125889	0.00583324	0.829526
cg16226642	0.000225159	0.00656205	0.972689
cg16226644	-0.00174675	0.00514066	0.73465
cg16226658	0.019658	0.0109636	0.0756686
cg16226669	0.00111173	0.00179664	0.537319
cg16226745	-0.000115766	0.00164929	0.944166
cg16226764	-0.00324752	0.00577991	0.575331
cg16226785	0.0010856	0.00290887	0.709703
cg16226789	0.000999225	0.00303315	0.742442
cg16226866	-0.00835086	0.00844894	0.325091
cg16226899	-0.00199767	0.00376332	0.59659
cg16226962	0.00112331	0.00298731	0.707608
cg16226985	0.00789198	0.0126594	0.534285
cg16227000	0.00129656	0.00153511	0.400133
cg16227022	-0.00274142	0.00395418	0.489559
cg16227051	0.00655837	0.0035866	0.0701243
cg16227069	0.0132477	0.00611887	0.0325049
cg16227072	0.0117276	0.0108552	0.282299
cg16227104	-0.014818	0.0113337	0.193747
cg16227131	0.00240886	0.00169446	0.157919
cg16227207	0.00375339	0.00396112	0.345395
cg16227251	-0.00674453	0.00531173	0.206808
cg16227316	-0.00232969	0.00414191	0.574921
cg16227392	-0.0012278	0.00396241	0.757241
cg16227623	-0.0313493	0.0104024	0.0031926
cg16227684	-8.49039e-05	0.00484943	0.986062
cg16227703	-0.000586719	0.00115655	0.612941
cg16227731	0.007446	0.00419818	0.0788426
cg16227748	-0.00362966	0.00204908	0.0792212
cg16227775	0.00207425	0.00364182	0.570113
cg16227779	-0.0103867	0.00899219	0.250516
cg16227841	0.00221978	0.007457	0.766501
cg16228039	-0.00035885	0.00337359	0.915479
cg16228077	-0.000342953	0.00574819	0.952531
cg16228086	-0.00523164	0.00558325	0.350763
cg16228087	3.33471e-05	0.00238633	0.988875
cg16228090	-0.00114292	0.00202413	0.573443
cg16228115	-0.000541112	0.0036378	0.882021
cg16228164	0.00605486	0.00343442	0.0806289
cg16228286	0.00887289	0.00473919	0.0637822
cg16228301	-0.00763977	0.00994461	0.443966
cg16228323	-0.00109798	0.00176998	0.536299
cg16228356	-0.0115287	0.0080758	0.1562
cg16228359	-0.00102676	0.00238793	0.668038
cg16228365	-0.00223581	0.00542906	0.681257
cg16228366	-0.0050279	0.011044	0.649805
cg16228375	-0.0101802	0.00960316	0.291384
cg16228380	-0.0112262	0.00744586	0.134443
cg16228392	0.00343452	0.00379885	0.367886
cg16228415	0.0131603	0.0106112	0.217483
cg16228524	-0.00423462	0.00513508	0.411327
cg16228554	-0.00229424	0.00530609	0.666297
cg16228589	0.000836936	0.00111892	0.456037
cg16228716	-0.00387351	0.00627154	0.538071
cg16228798	-0.00711044	0.00862633	0.411537
cg16228804	-0.00106723	0.000938497	0.257896
cg16228858	-0.00095978	0.00335649	0.775446
cg16228936	0.00766681	0.00479086	0.112349
cg16229045	-0.0248502	0.0112196	0.0287916
cg16229071	0.00539978	0.00643396	0.40311
cg16229109	-0.00101328	0.00108176	0.350931
cg16229154	-0.00789274	0.0102805	0.444257
cg16229161	0.00782642	0.00785742	0.321371
cg16229180	-0.000539479	0.00140249	0.70122
cg16229398	0.0020811	0.00411411	0.613959
cg16229412	0.00124732	0.00145491	0.3931
cg16229498	-0.00449991	0.00785873	0.568063
cg16229508	-0.00023667	0.00410713	0.954151
cg16229626	-0.00308655	0.00639839	0.630467
cg16229649	0.00534854	0.0101245	0.598351
cg16229671	0.0112171	0.0065127	0.0877675
cg16229772	-0.00246573	0.0017415	0.15959
cg16229800	0.000557183	0.0035256	0.874711
cg16229875	-0.00734681	0.0113325	0.518121
cg16229954	-0.00669753	0.00440044	0.130825
cg16230018	-0.00470724	0.00334432	0.162038
cg16230060	0.00204031	0.00360136	0.572161
cg16230121	0.00351952	0.00201718	0.0837679
cg16230134	0.00117557	0.00144919	0.418977
cg16230143	-0.00294286	0.00239798	0.222312
cg16230229	0.000310108	0.00433939	0.943156
cg16230250	-0.00180115	0.00562731	0.749509
cg16230254	2.34214e-05	0.00182989	0.989811
cg16230270	-0.00478007	0.00542875	0.380468
cg16230307	0.000956837	0.00118089	0.419504
cg16230313	0.00603107	0.00505801	0.235633
cg16230352	0.00494131	0.00346401	0.156513
cg16230384	0.00912626	0.0101077	0.368513
cg16230391	-0.00505731	0.00504594	0.318382
cg16230409	0.00551638	0.00964298	0.568426
cg16230523	-0.00606915	0.0123758	0.624806
cg16230533	-0.00347994	0.00500937	0.48869
cg16230553	0.000255089	0.00395793	0.948727
cg16230559	0.000315037	0.00144461	0.827766
cg16230568	0.00332128	0.0101789	0.744814
cg16230581	-0.000243002	0.00434694	0.95552
cg16230625	-0.00179826	0.00288363	0.534153
cg16230626	0.00105099	0.00460114	0.819737
cg16230706	0.00198929	0.0037134	0.593225
cg16230720	-0.000590236	0.00404438	0.884231
cg16230724	-0.00197855	0.00540294	0.714908
cg16230734	-0.0097511	0.00738081	0.189147
cg16230755	-0.00324792	0.00541283	0.549691
cg16230787	-0.015045	0.00787605	0.0586625
cg16230878	0.00211552	0.00134978	0.119864
cg16230918	-0.00520149	0.00283265	0.0689709
cg16230982	0.00260046	0.00321343	0.420089
cg16230983	-0.00510539	0.00638893	0.425925
cg16230999	0.00469578	0.00636233	0.462022
cg16231066	-0.00717083	0.00637497	0.263062
cg16231198	0.00244114	0.0080959	0.763571
cg16231240	-0.00412809	0.0013396	0.00259168
cg16231241	0.00352552	0.00675989	0.603024
cg16231355	0.000598059	0.00518695	0.908413
cg16231357	0.00566557	0.00536613	0.293331
cg16231394	0.00527775	0.0062083	0.397076
cg16231398	-0.000205094	0.00291732	0.944078
cg16231409	-0.00955972	0.00747757	0.203733
cg16231452	-0.00139771	0.00119522	0.244721
cg16231455	-0.00275307	0.00277468	0.323232
cg16231500	0.000678385	0.00107785	0.530377
cg16231595	0.00711477	0.00533187	0.184785
cg16231608	-0.00146326	0.00668851	0.827226
cg16231670	-0.00805296	0.00549386	0.145501
cg16231678	0.00167103	0.00130309	0.202363
cg16231739	0.0023873	0.00598348	0.690666
cg16231757	-0.00365492	0.00499673	0.466024
cg16231809	-0.00214287	0.00128864	0.0991307
cg16231873	-0.00724332	0.00490188	0.142305
cg16231906	0.0143228	0.0121714	0.241786
cg16231917	0.0316711	0.0176121	0.0748295
cg16231923	0.000726095	0.00184107	0.694046
cg16231931	-0.00085074	0.00417996	0.839092
cg16231932	-0.00118753	0.008884	0.893903
cg16231954	0.00101153	0.00341503	0.767626
cg16232013	0.00755355	0.00505146	0.137643
cg16232058	-0.00274069	0.00497787	0.583022
cg16232071	0.00123733	0.00797887	0.87704
cg16232126	-0.00271388	0.00240606	0.261757
cg16232131	-0.000811653	0.00303002	0.789291
cg16232183	-5.24721e-05	0.00219488	0.98097
cg16232206	0.0133076	0.0105445	0.209557
cg16232232	-0.0049643	0.0029519	0.0954069
cg16232234	-0.000870879	0.00704488	0.901839
cg16232236	-0.00732076	0.00654832	0.265977
cg16232258	0.00456561	0.00293575	0.122725
cg16232270	-0.00155688	0.00343917	0.651648
cg16232289	0.00622493	0.00708968	0.381809
cg16232296	-0.00564158	0.00532354	0.291542
cg16232327	-0.00185113	0.00485517	0.703726
cg16232391	-0.00402885	0.00502429	0.424324
cg16232397	0.00209475	0.00765396	0.784833
cg16232411	-9.27496e-05	0.00447131	0.983487
cg16232436	-0.0012407	0.00294214	0.674051
cg16232444	0.00391317	0.00731502	0.593745
cg16232471	0.00373318	0.00202304	0.0676312
cg16232488	-0.00417283	0.00530741	0.433395
cg16232504	-0.00219695	0.00113045	0.0544725
cg16232506	0.0177438	0.00906485	0.0527854
cg16232570	0.00701485	0.00590266	0.237181
cg16232607	-0.00653446	0.0056702	0.251602
cg16232647	-0.00275207	0.0066609	0.680274
cg16232674	-0.00471378	0.00570174	0.41015
cg16232698	-0.00117337	0.00848006	0.890198
cg16232702	-0.000539892	0.00180421	0.765312
cg16232809	0.00524179	0.00475682	0.272845
cg16232812	-0.000556551	0.00372896	0.881624
cg16232834	0.00125626	0.001591	0.431429
cg16232839	0.00280336	0.00592468	0.637016
cg16232842	-0.0010138	0.000904598	0.264805
cg16232887	0.000628527	0.00360077	0.861746
cg16232916	-0.00069848	0.00324189	0.829805
cg16232940	-0.0122994	0.0102361	0.232064
cg16232979	-0.00149784	0.00173749	0.390492
cg16233036	0.000506629	0.00216394	0.815317
cg16233062	-0.00299421	0.00731526	0.683093
cg16233074	0.00323789	0.00769365	0.674669
cg16233076	0.0253774	0.004512	1.38706e-07
cg16233136	0.00520749	0.00819172	0.526267
cg16233151	0.00020669	0.00354664	0.953631
cg16233192	-0.00135001	0.00371662	0.717113
cg16233210	-0.00483887	0.00388563	0.215612
cg16233212	0.00341726	0.00501498	0.497019
cg16233265	0.00644464	0.0100037	0.520748
cg16233311	0.00334879	0.00294977	0.258685
cg16233353	-2.63609e-05	0.00310088	0.993232
cg16233450	-0.00250003	0.0112169	0.824034
cg16233489	0.00297595	0.00212414	0.163975
cg16233493	0.00490879	0.00332715	0.142918
cg16233515	-0.00183967	0.00198369	0.355712
cg16233524	-0.00205846	0.00408263	0.615113
cg16233606	0.000157467	0.0013654	0.908393
cg16233676	0.00069747	0.00106992	0.515809
cg16233705	0.00133919	0.00388087	0.730686
cg16233724	0.00881483	0.00779549	0.260572
cg16233797	0.00305061	0.00556627	0.584746
cg16233888	-0.0283503	0.0175474	0.108985
cg16233904	0.00154156	0.00320675	0.631651
cg16233920	0.00666106	0.00854307	0.43721
cg16233935	0.00136712	0.00362343	0.706664
cg16234013	-0.00229314	0.00325319	0.482342
cg16234027	0.013792	0.00862725	0.112715
cg16234029	0.00101254	0.000904044	0.265103
cg16234068	0.000483902	0.00276176	0.861227
cg16234086	0.003816	0.00482561	0.430743
cg16234172	-0.00154605	0.00339208	0.649429
cg16234191	0.0148326	0.010643	0.166182
cg16234206	-0.00342339	0.00450797	0.449204
cg16234274	-0.00442372	0.00360941	0.222918
cg16234298	-0.00500337	0.00413618	0.228957
cg16234328	-0.00651344	0.00491814	0.188076
cg16234335	-0.0223023	0.010094	0.0291778
cg16234359	0.0056055	0.00459038	0.224598
cg16234403	-0.000948648	0.0194208	0.961128
cg16234438	-0.00675582	0.00566078	0.235217
cg16234490	-0.0058563	0.00522809	0.265042
cg16234570	0.00157829	0.00316512	0.619003
cg16234571	-0.000268162	0.00107279	0.803071
cg16234576	-0.00411611	0.00322932	0.205087
cg16234657	-0.0210722	0.0133772	0.118024
cg16234660	0.00595795	0.00467229	0.204889
cg16234706	0.000970814	0.00312472	0.756615
cg16234718	0.00448081	0.00399128	0.263987
cg16234726	0.000656942	0.0027636	0.812539
cg16234730	-0.0091869	0.0081715	0.263306
cg16234747	0.00133394	0.0108078	0.901993
cg16234791	0.000327748	0.00421704	0.93819
cg16234831	-0.0027562	0.00509289	0.589455
cg16234884	0.00116067	0.00510508	0.820562
cg16234887	-0.00957833	0.00692742	0.169517
cg16234890	0.00858306	0.0078245	0.275018
cg16234900	0.00352382	0.00191266	0.0680665
cg16234907	-0.00128122	0.00281602	0.650007
cg16234913	-0.0154457	0.00770124	0.0473094
cg16234966	0.0019655	0.00128092	0.127742
cg16234967	-0.0222415	0.012272	0.0726071
cg16234978	0.00713818	0.00586402	0.226054
cg16234986	-0.016023	0.00684154	0.0209465
cg16235008	-0.00129212	0.00134264	0.337935
cg16235034	-0.0023874	0.00251234	0.344022
cg16235038	-0.00431489	0.00641684	0.502694
cg16235057	-0.00414692	0.00441436	0.349539
cg16235088	0.000174415	0.00199907	0.93063
cg16235197	-0.00697198	0.00970485	0.474006
cg16235226	-0.00560846	0.00654898	0.393612
cg16235274	-0.00153365	0.00232918	0.511601
cg16235371	0.00403865	0.00327767	0.220466
cg16235495	-0.00596762	0.00271352	0.0299174
cg16235531	0.00101384	0.00136014	0.457598
cg16235556	0.000763415	0.00427054	0.858447
cg16235582	0.00536933	0.00896492	0.550431
cg16235622	0.00134525	0.00192018	0.485015
cg16235679	0.00209287	0.00469807	0.656836
cg16235707	-0.000399626	0.00178642	0.823396
cg16235723	0.00318485	0.00403329	0.431406
cg16235748	-0.000262686	0.00830462	0.974822
cg16235803	0.00265168	0.00360557	0.463609
cg16235809	-0.0112539	0.00570958	0.0511841
cg16235861	0.00281676	0.00159576	0.080263
cg16235864	0.0016335	0.00380999	0.668934
cg16235891	0.0305183	0.0158717	0.0570439
cg16235962	0.00225654	0.00364617	0.537254
cg16235978	0.00236483	0.0019188	0.220362
cg16235995	-0.0111643	0.00902414	0.218617
cg16236009	-0.00572712	0.0048027	0.235593
cg16236030	-0.00108639	0.00543414	0.841906
cg16236089	0.00115638	0.0011517	0.317511
cg16236108	-0.000479975	0.00138817	0.730171
cg16236143	-0.000218632	0.00478155	0.963612
cg16236146	0.00143429	0.00362622	0.693201
cg16236157	0.000402591	0.00361308	0.911478
cg16236173	0.00187456	0.00429849	0.663605
cg16236228	0.00568412	0.00828261	0.49396
cg16236263	0.0053988	0.0076094	0.479495
cg16236275	0.000478669	0.00434351	0.912445
cg16236276	-0.00303467	0.00350578	0.388549
cg16236296	0.000552039	0.00812502	0.945952
cg16236303	-0.00118866	0.00116971	0.311725
cg16236314	-0.00380673	0.005148	0.461176
cg16236325	0.00195653	0.00553664	0.724469
cg16236328	0.0205476	0.00990344	0.0402972
cg16236379	0.00346677	0.00387314	0.372665
cg16236394	-0.00152194	0.00121174	0.21173
cg16236507	-0.0018813	0.00259129	0.469348
cg16236626	0.0106884	0.011622	0.359721
cg16236639	-0.00122936	0.00302703	0.685424
cg16236672	0.00137203	0.00102263	0.182419
cg16236688	0.00277565	0.00389655	0.477739
cg16236719	-0.0395298	0.0271306	0.147909
cg16236725	-0.00598572	0.00343869	0.0844829
cg16236736	0.00597311	0.00643489	0.35528
cg16236740	-0.000292447	0.0012282	0.812231
cg16236759	-0.000563479	0.00132333	0.671069
cg16236766	-9.80265e-05	0.00371662	0.979005
cg16236770	-0.000698217	0.00111155	0.531185
cg16236779	0.00462534	0.0044274	0.298408
cg16236785	0.0105553	0.00434877	0.0168103
cg16236787	-0.00138452	0.00332466	0.677886
cg16236827	0.00068941	0.00468559	0.883291
cg16236841	0.00273995	0.00389958	0.483746
cg16236851	-0.00458011	0.00433849	0.29338
cg16236875	0.000417387	0.00198452	0.833799
cg16236893	0.000387145	0.00228729	0.865898
cg16236920	0.00271955	0.00380694	0.476486
cg16236952	-0.0126955	0.00768912	0.10152
cg16236960	0.00414451	0.00625113	0.508692
cg16236970	-0.00380098	0.00291236	0.194527
cg16236976	-0.000533761	0.00722158	0.941212
cg16237010	-0.00417872	0.00560651	0.457632
cg16237011	0.000142414	0.00332955	0.965959
cg16237018	0.00817272	0.0054343	0.135418
cg16237026	0.00207096	0.00182799	0.25967
cg16237031	0.00981601	0.0100292	0.329819
cg16237063	-0.000317676	0.00716525	0.964716
cg16237176	0.0018188	0.00374141	0.627828
cg16237191	0.00504431	0.00468554	0.283987
cg16237204	0.000651252	0.00514628	0.899525
cg16237207	-0.00164203	0.0070118	0.815272
cg16237262	0.00309716	0.00667423	0.643514
cg16237279	-0.011338	0.00531175	0.0349814
cg16237297	-0.0178803	0.0142501	0.212181
cg16237302	0.00635854	0.00533165	0.235545
cg16237310	-0.000436713	0.00400105	0.913279
cg16237343	0.00201742	0.0107477	0.851446
cg16237404	-0.00262396	0.00605729	0.66571
cg16237409	-0.000702912	0.0112098	0.950113
cg16237475	0.0032438	0.0039557	0.413939
cg16237529	-0.00661779	0.00481998	0.172497
cg16237545	0.00118972	0.00111206	0.286997
cg16237565	-0.00320686	0.00502119	0.524345
cg16237595	0.000692192	0.00139623	0.621037
cg16237600	-0.000232381	0.00553499	0.966586
cg16237606	-0.00782807	0.00756051	0.302718
cg16237618	0.000567048	0.00375361	0.880194
cg16237635	-0.0101126	0.0086663	0.245736
cg16237672	-4.22279e-05	0.00647263	0.994806
cg16237715	-0.00325524	0.00142993	0.024716
cg16237747	-0.0161147	0.00654132	0.0152787
cg16237760	-0.000777563	0.00513009	0.879799
cg16237788	0.00495822	0.00406506	0.225134
cg16237800	0.00754104	0.00369313	0.0435095
cg16237809	0.0099787	0.00557685	0.0762683
cg16237824	0.00930199	0.00590759	0.118174
cg16237846	-3.87e-05	0.00263207	0.988295
cg16237847	0.0172572	0.0163819	0.294411
cg16237891	0.000341066	0.0024601	0.889985
cg16237908	-0.00420732	0.00361037	0.246355
cg16237961	0.00306142	0.00348578	0.381683
cg16237992	0.00468601	0.0086899	0.590787
cg16238000	-0.00228847	0.000995708	0.0233989
cg16238026	0.00211061	0.00355548	0.553961
cg16238086	0.000165421	0.0033495	0.960699
cg16238149	0.0180606	0.0090365	0.0480712
cg16238197	-0.00387917	0.0083061	0.641388
cg16238207	-0.00390365	0.00332964	0.243527
cg16238252	0.000657161	0.00271165	0.808955
cg16238266	-0.00334988	0.00254166	0.190197
cg16238271	-0.00575336	0.00457597	0.21126
cg16238279	-0.00502901	0.0098508	0.610693
cg16238281	-6.59401e-05	0.00261688	0.979942
cg16238336	-0.0120447	0.00769717	0.120445
cg16238351	-0.00337591	0.007894	0.669724
cg16238419	0.00539182	0.00763237	0.481381
cg16238475	0.000175903	0.00308477	0.954629
cg16238523	0.00694263	0.0036821	0.0619524
cg16238532	0.00483786	0.00452385	0.287184
cg16238540	0.00144761	0.00324299	0.656185
cg16238618	-0.00189768	0.00127829	0.140475
cg16238620	-9.57719e-05	0.00450472	0.983076
cg16238621	0.00291207	0.00488957	0.552666
cg16238632	-0.00204668	0.0059517	0.731581
cg16238635	-0.000497109	0.00314749	0.87479
cg16238675	3.04544e-05	0.00402732	0.99398
cg16238778	-6.89708e-05	0.00705148	0.992213
cg16238796	-0.0008906	0.00082206	0.280969
cg16238815	-0.00161453	0.00544414	0.76735
cg16238819	0.00184071	0.00178811	0.305502
cg16238852	-0.00414768	0.00374095	0.269926
cg16238854	-0.000831737	0.00158315	0.600365
cg16238903	-0.00653103	0.00457447	0.156157
cg16238920	-0.00573098	0.00665934	0.391301
cg16238921	-0.00207819	0.00157691	0.19023
cg16238933	0.00168202	0.00110397	0.130427
cg16239035	-0.00125281	0.0060655	0.836739
cg16239041	-0.00150825	0.0102615	0.883411
cg16239058	-0.000848725	0.0022182	0.702727
cg16239117	-0.00208143	0.00108346	0.0572616
cg16239134	0.00151827	0.00329552	0.645902
cg16239184	0.00867454	0.00895172	0.334615
cg16239216	-0.00417053	0.00498794	0.404866
cg16239218	-0.00238956	0.00343882	0.488572
cg16239257	0.00359396	0.00142106	0.0128281
cg16239278	-0.0185941	0.00938984	0.0501291
cg16239296	0.0033413	0.00477533	0.485565
cg16239315	-0.00525934	0.00441778	0.236369
cg16239369	0.00133495	0.00399278	0.738747
cg16239377	0.0109772	0.00451639	0.0166644
cg16239406	-0.00102907	0.00107411	0.34009
cg16239482	0.0107279	0.00542667	0.0505119
cg16239521	0.000212435	0.0025437	0.933592
cg16239536	0.00487131	0.0033657	0.150595
cg16239604	-0.000736465	0.0010938	0.50214
cg16239608	-0.00260367	0.00358299	0.468942
cg16239613	-0.00805654	0.00845646	0.342789
cg16239628	-0.00108045	0.000944581	0.255129
cg16239676	0.00359532	0.00304487	0.240191
cg16239694	-0.00104217	0.00256702	0.685528
cg16239717	0.00243394	0.00237377	0.307409
cg16239736	0.00436666	0.00517299	0.400398
cg16239783	0.00471675	0.00565962	0.406391
cg16239800	0.00443851	0.00535467	0.408921
cg16239826	0.00439825	0.004737	0.355152
cg16239834	0.00400553	0.00453762	0.379269
cg16239906	-0.0014147	0.00173624	0.41691
cg16240060	-0.000386748	0.00194412	0.842676
cg16240137	0.000496004	0.00128018	0.699159
cg16240162	-0.00313863	0.00676087	0.643381
cg16240167	-0.027225	0.0179841	0.132884
cg16240189	0.00355028	0.00589881	0.548481
cg16240260	-0.0197231	0.0100758	0.0527794
cg16240275	0.0054508	0.00370675	0.144229
cg16240319	0.00570309	0.00597659	0.342019
cg16240368	-0.00133932	0.00334913	0.689992
cg16240375	0.002518	0.00611077	0.681083
cg16240424	8.83084e-05	0.00261517	0.973122
cg16240468	0.0044814	0.00358417	0.213785
cg16240480	0.00946129	0.00706801	0.183409
cg16240484	0.0107819	0.00598725	0.0744244
cg16240500	-0.00229452	0.00641795	0.721378
cg16240520	0.00961326	0.00370429	0.0107198
cg16240550	0.00147596	0.00251396	0.558314
cg16240563	0.000630273	0.00154655	0.684393
cg16240572	0.000466674	0.00125995	0.71179
cg16240602	0.00174454	0.00603942	0.773223
cg16240681	0.00092139	0.00531717	0.86274
cg16240683	0.00434044	0.00689457	0.530274
cg16240703	-3.92837e-05	0.00346015	0.990962
cg16240750	-0.000219889	0.00302335	0.94215
cg16240755	-0.000837504	0.0112969	0.941035
cg16240769	-0.00158237	0.0023477	0.501694
cg16240781	0.00496	0.00323676	0.128245
cg16240816	-0.00216671	0.00362487	0.551223
cg16240835	-0.0117227	0.0108771	0.283467
cg16240962	0.000493311	0.0011452	0.667467
cg16240980	-0.00224305	0.00326775	0.493868
cg16241033	0.000998674	0.00322925	0.757699
cg16241043	0.000592138	0.00200112	0.767852
cg16241062	-0.00517413	0.00517197	0.319265
cg16241089	-0.000536713	0.0061483	0.930593
cg16241107	0.000570373	0.00471285	0.903888
cg16241178	-0.00600278	0.0085683	0.485018
cg16241188	0.000608196	0.00133167	0.64876
cg16241204	0.0020005	0.0015334	0.194698
cg16241218	0.000784852	0.00104496	0.454178
cg16241300	0.00342157	0.00235719	0.149422
cg16241309	0.00587213	0.00890504	0.510982
cg16241330	-0.00329049	0.00613429	0.592739
cg16241391	-0.00819854	0.00733894	0.26633
cg16241421	-0.00251516	0.00227561	0.271412
cg16241426	0.00152857	0.010356	0.882922
cg16241473	-0.0147754	0.00664218	0.0281214
cg16241541	-0.00144447	0.00540708	0.789849
cg16241550	0.00267584	0.00556969	0.631859
cg16241599	-0.00114664	0.00710302	0.872045
cg16241636	0.00298115	0.00483752	0.538977
cg16241648	-0.000839526	0.00111329	0.452376
cg16241649	0.00432889	0.00394108	0.274386
cg16241679	-0.000914025	0.00835065	0.913037
cg16241684	-0.000779569	0.00105423	0.461169
cg16241690	-0.00891518	0.00455564	0.0528411
cg16241714	-0.00105215	0.00588471	0.858422
cg16241721	-0.00296207	0.00557666	0.596363
cg16241832	-0.0106769	0.00779439	0.173483
cg16241842	-0.00277304	0.00300788	0.358549
cg16241861	-9.92819e-05	0.00396252	0.980056
cg16241867	0.00465915	0.00456883	0.310036
cg16241878	0.00379091	0.00884683	0.669106
cg16241932	0.00901544	0.0438961	0.837647
cg16242005	-0.0119743	0.0089087	0.18163
cg16242020	-0.0125634	0.0166149	0.451144
cg16242080	-0.00473443	0.00710952	0.506826
cg16242198	0.00150286	0.00277227	0.588823
cg16242238	-0.00508238	0.00348066	0.147041
cg16242260	-0.0107455	0.00736706	0.147476
cg16242291	-0.00396645	0.0063569	0.533923
cg16242299	0.0011785	0.00375704	0.754349
cg16242323	0.000582672	0.00603602	0.92327
cg16242336	0.000188747	0.00315424	0.95239
cg16242410	-0.012378	0.00664605	0.0651595
cg16242498	-0.00294881	0.00648409	0.650151
cg16242530	-0.0107118	0.00671843	0.113668
cg16242604	0.000932945	0.00680172	0.891148
cg16242615	-0.00348597	0.00691529	0.615184
cg16242627	0.00496393	0.00553924	0.372101
cg16242629	0.0108336	0.00852174	0.206261
cg16242690	-0.00128744	0.00623802	0.836864
cg16242693	0.00110944	0.0091137	0.903328
cg16242708	-0.00273787	0.00291825	0.350166
cg16242750	-0.00137781	0.00531608	0.795974
cg16242770	0.0107593	0.00900782	0.234829
cg16242775	0.00209598	0.00150494	0.16646
cg16242777	0.00271058	0.00395902	0.494973
cg16242804	0.00100112	0.00166731	0.549425
cg16242862	-0.00030953	0.00404132	0.939085
cg16242888	-0.00114227	0.00183713	0.535359
cg16242894	0.00338201	0.00416937	0.418996
cg16243076	0.000220173	0.00467969	0.962558
cg16243079	-0.000113843	0.00324496	0.972076
cg16243083	-0.00297243	0.00354987	0.404188
cg16243129	0.000281599	0.00378846	0.94088
cg16243156	0.000319217	0.00961677	0.973579
cg16243167	-0.00213951	0.00550997	0.698533
cg16243195	0.00348602	0.00595674	0.559576
cg16243197	-0.000677274	0.0079473	0.932238
cg16243210	-0.00224125	0.00132472	0.0934514
cg16243240	-0.00173038	0.00670762	0.796901
cg16243243	0.00197164	0.00549569	0.720449
cg16243247	-0.00359732	0.0029946	0.23218
cg16243314	0.00373799	0.00493393	0.450276
cg16243337	0.00948923	0.00723133	0.192123
cg16243351	0.00217358	0.0032745	0.508189
cg16243359	-9.68777e-05	0.0011456	0.932758
cg16243364	-0.00406179	0.00572624	0.479594
cg16243388	0.00208998	0.00463241	0.652743
cg16243502	0.0016688	0.00350216	0.634643
cg16243509	-0.00761471	0.00617229	0.2199
cg16243532	-0.00682925	0.00945193	0.471478
cg16243542	-0.0237925	0.0131803	0.0737358
cg16243546	-0.00311922	0.00109587	0.00526127
cg16243558	-0.00527798	0.00341018	0.124512
cg16243571	-0.00467045	0.00889954	0.600761
cg16243606	-0.00276766	0.00311032	0.375465
cg16243640	0.005887	0.00669329	0.380993
cg16243644	-0.000838234	0.00389175	0.829857
cg16243646	0.00499781	0.00281242	0.0782751
cg16243652	0.00442264	0.00498636	0.377008
cg16243665	-0.000201707	0.000846109	0.812012
cg16243719	0.00343184	0.00561695	0.54245
cg16243730	-0.00769257	0.007438	0.303259
cg16243756	0.000927443	0.00148257	0.532873
cg16243832	0.000853525	0.00392501	0.828247
cg16243886	0.00283554	0.00533778	0.596317
cg16243898	0.0160286	0.00843749	0.0600458
cg16243937	-0.00315226	0.00161023	0.0527585
cg16243981	-0.00138801	0.0037121	0.709175
cg16244006	0.00589368	0.00644566	0.36249
cg16244018	-0.00107708	0.00453426	0.812671
cg16244064	-0.00274183	0.00306194	0.372464
cg16244069	-0.000979894	0.00487488	0.841056
cg16244119	0.0100823	0.00405182	0.0143056
cg16244123	-0.00463043	0.00405906	0.256402
cg16244140	0.00493298	0.00415592	0.237749
cg16244248	0.000639724	0.00222779	0.774524
cg16244271	0.00312853	0.0104459	0.765114
cg16244299	0.00310806	0.0087406	0.722817
cg16244318	0.00947395	0.00653686	0.150044
cg16244351	0.00270367	0.00647737	0.677183
cg16244362	-0.00557393	0.00468979	0.237141
cg16244374	-0.00792675	0.0074199	0.287678
cg16244376	0.0022416	0.00660774	0.735066
cg16244394	-0.00367259	0.00523939	0.484783
cg16244425	0.00311747	0.00753334	0.679795
cg16244494	0.000238932	0.00135622	0.860475
cg16244512	-0.00101058	0.00335899	0.764081
cg16244634	-4.84393e-05	0.00580565	0.993358
cg16244648	-0.00243641	0.00250987	0.333774
cg16244664	0.00233627	0.0094214	0.804608
cg16244683	0.00236046	0.0111236	0.832335
cg16244690	0.00016224	0.00419035	0.969185
cg16244711	0.00335585	0.00298173	0.262797
cg16244770	-0.00694043	0.00576026	0.230789
cg16244786	0.0107276	0.00663289	0.108621
cg16244805	-0.00174929	0.00400507	0.663119
cg16244889	-0.00228901	0.00370526	0.537979
cg16244920	-0.00257498	0.00159892	0.110115
cg16244944	0.00489548	0.00310605	0.117821
cg16244977	0.0160821	0.00830494	0.0553327
cg16245040	0.000853937	0.00129143	0.50982
cg16245054	0.0146454	0.0132093	0.269927
cg16245086	0.0069412	0.00555158	0.213792
cg16245088	-0.00865952	0.00720945	0.232233
cg16245111	-0.0025005	0.00384459	0.51677
cg16245151	0.00055008	0.0039062	0.888263
cg16245174	-0.000410513	0.00364321	0.910487
cg16245191	0.00813385	0.00953563	0.395482
cg16245240	0.00238419	0.00528431	0.652731
cg16245261	0.0153298	0.0128648	0.235934
cg16245265	-0.0018504	0.00148633	0.215751
cg16245297	0.00284223	0.00304759	0.353025
cg16245303	-0.0486005	0.0221399	0.0302155
cg16245313	-0.00165464	0.00210423	0.433328
cg16245318	-0.0139168	0.00588282	0.0197168
cg16245339	0.000941043	0.00155878	0.54726
cg16245345	0.00218945	0.00200823	0.277948
cg16245431	-0.00142046	0.00246365	0.565389
cg16245467	0.00490572	0.00875854	0.576525
cg16245495	0.00426936	0.00492264	0.387636
cg16245510	-0.000835568	0.000950467	0.381222
cg16245553	0.00082157	0.00626071	0.895832
cg16245569	0.000914004	0.0146846	0.950481
cg16245593	-0.00687183	0.00905603	0.449558
cg16245684	-0.00758311	0.00400999	0.0612007
cg16245698	0.00505115	0.00649692	0.438522
cg16245706	0.00138647	0.00286132	0.628937
cg16245716	-0.00513708	0.0032082	0.112141
cg16245726	0.000410092	0.00116257	0.724941
cg16245761	-0.00719475	0.00631234	0.256805
cg16245844	0.00102223	0.00122402	0.405418
cg16245868	-0.0145812	0.00665598	0.0305461
cg16245911	0.0165105	0.00502062	0.00134621
cg16245944	-0.00878285	0.00525528	0.0974652
cg16245947	-0.0076858	0.00873152	0.380616
cg16246099	0.000377408	0.00413655	0.927467
cg16246117	0.000914957	0.00276429	0.741269
cg16246128	0.00336392	0.00510742	0.511483
cg16246169	0.00298157	0.00975074	0.760341
cg16246188	-0.000564793	0.00438724	0.897798
cg16246200	-0.000592455	0.000951076	0.534596
cg16246240	0.0120253	0.0110704	0.279696
cg16246242	0.000640473	0.00973994	0.947688
cg16246284	-0.00440443	0.00644164	0.495549
cg16246294	0.0035763	0.00249948	0.155266
cg16246333	0.00694418	0.0072431	0.339759
cg16246347	0.00942742	0.00595562	0.116254
cg16246356	-0.00486986	0.00756595	0.521115
cg16246357	0.00487546	0.00767568	0.526605
cg16246366	-0.00170784	0.00136209	0.212513
cg16246410	-0.000627938	0.00164097	0.702696
cg16246422	-0.00546378	0.00802798	0.497534
cg16246425	0.00818201	0.0083255	0.327841
cg16246428	-0.00544806	0.0457184	0.905358
cg16246442	-0.000656939	0.00280991	0.815572
cg16246488	-0.00329768	0.00701124	0.639025
cg16246489	-0.00068796	0.00309561	0.824534
cg16246524	-0.00213516	0.00486839	0.661814
cg16246545	0.0135204	0.00613542	0.0295948
cg16246573	0.000674738	0.00224437	0.76425
cg16246590	-0.000676879	0.00123316	0.584167
cg16246633	-0.00184991	0.00517383	0.721352
cg16246661	0.0023658	0.0146162	0.871706
cg16246698	-8.1023e-05	0.00116237	0.944553
cg16246713	0.00209933	0.00504109	0.677882
cg16246747	0.004002	0.0060416	0.509071
cg16246772	0.00115516	0.00330303	0.7272
cg16246836	0.00864028	0.00645871	0.183681
cg16246842	-0.00385343	0.00574214	0.503552
cg16246882	-0.00292255	0.00546494	0.593862
cg16246915	0.000906085	0.00195773	0.644388
cg16246931	0.00149071	0.00248708	0.550128
cg16246961	0.00158083	0.000963866	0.103791
cg16246962	0.000120061	0.00637361	0.985004
cg16247085	0.00969249	0.00767881	0.209485
cg16247152	-0.00213934	0.00903933	0.813345
cg16247155	0.000522636	0.00437627	0.905153
cg16247183	0.0054485	0.00730396	0.457251
cg16247184	0.00265248	0.00343939	0.442208
cg16247207	0.00101057	0.00319583	0.752429
cg16247264	-0.00143031	0.00765818	0.852179
cg16247269	0.00177341	0.00339461	0.602409
cg16247328	0.00435462	0.00792313	0.583682
cg16247379	-0.00508918	0.00907534	0.576074
cg16247391	-0.00530635	0.00944763	0.57547
cg16247408	-0.000627181	0.00135753	0.644977
cg16247465	-0.000385071	0.00344398	0.911174
cg16247474	-0.00154691	0.00541825	0.775789
cg16247544	0.00355679	0.00754152	0.63811
cg16247555	-0.00291227	0.00290736	0.318653
cg16247644	0.00146206	0.00142882	0.308387
cg16247707	-0.00354526	0.00394842	0.371169
cg16247733	0.00226312	0.00542557	0.677389
cg16247826	0.0212326	0.046054	0.645667
cg16247844	-0.0019256	0.00524188	0.714052
cg16247888	-0.0109145	0.00573806	0.059723
cg16247912	0.00279816	0.00301566	0.355467
cg16247931	-0.00068164	0.00166224	0.682536
cg16247957	0.00517743	0.00595147	0.386193
cg16247961	0.00497136	0.0062547	0.428399
cg16248034	0.00363771	0.00405975	0.372153
cg16248045	0.000486222	0.00122811	0.692923
cg16248087	0.00152864	0.00448383	0.733801
cg16248119	0.000522273	0.00473395	0.912349
cg16248160	-0.0119879	0.00783198	0.12868
cg16248169	-0.00227582	0.00499667	0.649656
cg16248171	0.0057398	0.00383779	0.13757
cg16248182	-0.00303363	0.00504088	0.54852
cg16248187	0.000979076	0.0016459	0.553139
cg16248201	-0.00185935	0.000967859	0.0572617
cg16248277	0.00474817	0.00585181	0.418855
cg16248287	-0.00120342	0.00426215	0.778197
cg16248311	0.00543257	0.00631145	0.391216
cg16248368	0.0241399	0.013783	0.0826109
cg16248376	-0.00116178	0.00434769	0.789792
cg16248390	0.00339102	0.0044263	0.445224
cg16248400	0.00648347	0.00339602	0.0588032
cg16248421	-0.0221498	0.0119117	0.065581
cg16248432	-0.00145555	0.00624062	0.816003
cg16248435	0.00247403	0.00599468	0.680612
cg16248448	0.00298721	0.00452947	0.510926
cg16248511	0.010344	0.00715012	0.150776
cg16248515	-0.00519857	0.00775146	0.50382
cg16248554	0.00246266	0.00856957	0.774358
cg16248584	-0.00386127	0.00417809	0.357385
cg16248604	0.00246151	0.00159456	0.125485
cg16248756	0.00080414	0.00652426	0.902127
cg16248765	-0.00167219	0.00931746	0.857894
cg16248783	-6.55273e-05	0.00132563	0.960664
cg16248785	0.00159078	0.00126428	0.210917
cg16248786	-0.0128487	0.00883745	0.148773
cg16248795	0.00190027	0.00211269	0.370339
cg16248798	-0.0147879	0.0111111	0.18592
cg16248866	0.00206832	0.00962568	0.830256
cg16248878	0.00887247	0.00842735	0.29469
cg16248886	-0.000143304	0.0119377	0.990444
cg16248916	0.00866063	0.00533367	0.107237
cg16248922	0.00164772	0.00538241	0.760073
cg16248926	-0.00327234	0.00659409	0.620688
cg16248933	-0.00585469	0.00309919	0.0614644
cg16248937	-0.000592378	0.00318373	0.852731
cg16249010	-0.0114101	0.00515345	0.0288491
cg16249029	-0.00736041	0.00387313	0.0599549
cg16249035	-0.00268561	0.00216569	0.217539
cg16249048	0.00540536	0.00333189	0.107549
cg16249067	-0.000681412	0.00570398	0.905123
cg16249086	-0.00142151	0.00873992	0.871091
cg16249105	0.00272067	0.00212259	0.202572
cg16249214	-0.0048088	0.00330707	0.148716
cg16249322	-0.00363893	0.00320783	0.259053
cg16249340	0.0117037	0.00632964	0.0670916
cg16249355	0.00192507	0.0041681	0.645079
cg16249375	0.00118473	0.00149325	0.429225
cg16249416	0.000672801	0.00290558	0.817307
cg16249454	-0.00106116	0.00214908	0.622432
cg16249531	-0.00872953	0.00548877	0.114556
cg16249681	-0.0017219	0.0030796	0.577188
cg16249711	-0.00488738	0.00455261	0.28534
cg16249744	0.010615	0.0342819	0.757411
cg16249761	0.00760068	0.00589237	0.199736
cg16249801	-0.00813142	0.00761368	0.287816
cg16249821	0.00215642	0.00162095	0.186107
cg16249827	0.00085463	0.00490795	0.862076
cg16249894	-0.00348486	0.00229347	0.131463
cg16249932	0.000772854	0.00294144	0.793228
cg16250023	0.000786138	0.00111539	0.482393
cg16250040	-0.00916948	0.00719515	0.20516
cg16250093	0.000281405	0.00367388	0.939081
cg16250105	-0.00108648	0.0045571	0.811994
cg16250145	0.00482862	0.00776834	0.535483
cg16250177	0.000440665	0.00152089	0.772549
cg16250178	0.0036282	0.00422992	0.392864
cg16250200	-0.00365026	0.00526548	0.489591
cg16250266	-0.00841819	0.00759342	0.26997
cg16250278	-0.00204654	0.0073404	0.780908
cg16250330	0.000617067	0.00108043	0.569055
cg16250355	-0.000837914	0.00145859	0.566802
cg16250400	-0.00298539	0.00311251	0.339546
cg16250402	-0.000752745	0.00386088	0.845772
cg16250425	0.000136884	0.00575428	0.981064
cg16250461	-8.65217e-05	0.00149692	0.954011
cg16250472	0.012374	0.0128502	0.337652
cg16250478	0.00563969	0.00716504	0.432879
cg16250564	-0.000234518	0.00696764	0.97321
cg16250721	-0.00241916	0.00516819	0.640632
cg16250722	-0.0034226	0.00715685	0.63342
cg16250731	-0.0106932	0.0111503	0.33962
cg16250734	-0.00177887	0.00616867	0.773595
cg16250754	0.00382659	0.0060515	0.528455
cg16250772	-0.00131797	0.00429227	0.759371
cg16250800	-0.00523463	0.00469843	0.267611
cg16250812	-0.0117265	0.00670243	0.0829274
cg16250833	0.00621845	0.00501872	0.217918
cg16250839	-0.00271157	0.00361611	0.454913
cg16250856	0.000579935	0.00142158	0.684089
cg16250865	0.0101536	0.0119251	0.39634
cg16250868	0.00253684	0.00611535	0.679058
cg16250915	-0.000792772	0.00142933	0.580244
cg16250939	0.00378744	0.00724139	0.601989
cg16250982	0.000748084	0.00286748	0.79466
cg16250997	0.000418699	0.00391865	0.915101
cg16251016	0.0177683	0.00739705	0.0179469
cg16251054	0.0015892	0.0049996	0.751179
cg16251079	0.000748993	0.00387254	0.846987
cg16251107	-0.00860639	0.00608862	0.160276
cg16251128	-6.98947e-05	0.00493795	0.988732
cg16251130	-0.00237934	0.00402491	0.555609
cg16251162	0.00123778	0.00422983	0.770346
cg16251205	0.00387761	0.00620706	0.533433
cg16251232	0.00584212	0.00584499	0.319702
cg16251237	0.00565044	0.00802847	0.483018
cg16251255	0.00868268	0.00944427	0.359884
cg16251280	-0.00778275	0.00650442	0.234016
cg16251342	-0.00467737	0.00274862	0.0915822
cg16251357	0.00166701	0.00198688	0.403251
cg16251369	-0.00688452	0.00667096	0.304289
cg16251399	-0.045341	0.0228339	0.0495117
cg16251421	0.000315331	0.00663028	0.962152
cg16251457	0.00487252	0.00222267	0.030435
cg16251458	0.000809517	0.00768944	0.916345
cg16251484	-0.0136398	0.00921988	0.141844
cg16251489	-0.0109096	0.00635317	0.0887078
cg16251519	-0.00561357	0.00325847	0.0876911
cg16251564	0.0121746	0.00672532	0.0729371
cg16251576	0.000625642	0.00104675	0.551246
cg16251579	0.00353192	0.00425405	0.408164
cg16251626	0.000337657	0.00888091	0.969739
cg16251637	-0.000659376	0.00105973	0.535066
cg16251641	-0.00336363	0.00357058	0.3482
cg16251647	-0.00141147	0.00390787	0.718641
cg16251671	-0.00142373	0.0117783	0.904005
cg16251777	-0.0103183	0.00657932	0.119634
cg16251783	0.000119172	0.00339031	0.972022
cg16251794	0.00124527	0.00338618	0.713753
cg16251902	-3.97609e-06	0.00418228	0.999243
cg16251918	0.0300602	0.0158834	0.0609989
cg16251970	-0.00052829	0.00121267	0.663935
cg16252094	0.00254184	0.00567685	0.655195
cg16252110	-0.00202643	0.0101663	0.842368
cg16252122	-0.00384421	0.00561042	0.494639
cg16252131	0.00156625	0.0012341	0.207021
cg16252308	0.0015713	0.00328482	0.633333
cg16252309	-0.00388541	0.00599836	0.518474
cg16252312	-0.000465092	0.00402186	0.908144
cg16252322	3.14722e-05	0.00513995	0.995125
cg16252448	-0.00509087	0.0104989	0.628696
cg16252449	0.0117834	0.0061898	0.059519
cg16252642	-3.12322e-05	0.00109697	0.977337
cg16252685	-0.000878672	0.00136607	0.521402
cg16252691	-0.0057708	0.00859719	0.503448
cg16252705	-0.000903307	0.00107515	0.402604
cg16252717	0.00146795	0.00103238	0.157832
cg16252726	-0.000377918	0.00423112	0.928988
cg16252803	0.00466184	0.00854975	0.586658
cg16252808	-0.000784022	0.00119975	0.514782
cg16252868	0.00715774	0.0124903	0.567749
cg16252872	0.000382385	0.00107499	0.722726
cg16252889	0.0197325	0.0109411	0.0739954
cg16252905	-0.00186554	0.00373899	0.618799
cg16252933	0.00392565	0.0105639	0.710884
cg16252971	0.000289845	0.003168	0.927265
cg16252973	-0.000451807	0.00405309	0.911441
cg16252995	-0.00556358	0.00422967	0.191072
cg16253064	-0.00028803	0.00347966	0.934178
cg16253115	-0.0144484	0.0106657	0.178253
cg16253142	-0.000885782	0.000967661	0.361956
cg16253144	-0.0090569	0.00784257	0.250615
cg16253149	0.00717107	0.00340464	0.0374148
cg16253157	-0.0050113	0.00509141	0.327107
cg16253168	9.24769e-05	0.00127429	0.942277
cg16253184	0.0090033	0.00691954	0.19588
cg16253203	-0.00213008	0.0010451	0.0438897
cg16253215	0.012329	0.00943609	0.194031
cg16253235	0.000187069	0.00467039	0.968121
cg16253259	0.00110564	0.00211586	0.602319
cg16253282	-0.000685591	0.00139913	0.625082
cg16253326	-0.0100588	0.00803658	0.213315
cg16253338	-0.00169736	0.00134019	0.20796
cg16253363	0.0118358	0.00719503	0.102773
cg16253412	0.00114013	0.00262565	0.664959
cg16253437	0.00183017	0.00738954	0.804843
cg16253451	0.0109844	0.0185921	0.555839
cg16253463	-0.00117887	0.00318578	0.712052
cg16253465	-0.00307219	0.00390162	0.432703
cg16253533	-0.00702691	0.0050928	0.170404
cg16253537	0.00196998	0.00144089	0.174302
cg16253551	-0.00078473	0.00157599	0.619512
cg16253580	0.00157799	0.00427035	0.712437
cg16253629	-0.00926739	0.00892107	0.301126
cg16253634	-0.0168899	0.00796794	0.0362372
cg16253639	0.00853513	0.00625247	0.174963
cg16253641	-0.00104944	0.00131776	0.427498
cg16253650	0.00157087	0.00332435	0.637466
cg16253663	0.00135731	0.00757226	0.858067
cg16253681	-0.00523891	0.00487947	0.285281
cg16253779	0.000518045	0.00355341	0.884351
cg16253786	0.00683056	0.00435557	0.119647
cg16253788	0.00617895	0.00549282	0.263031
cg16253790	3.29435e-05	0.00170793	0.984645
cg16253805	-0.000951394	0.006021	0.874731
cg16253809	-0.00656101	0.00293843	0.0275482
cg16253834	0.00172055	0.00330302	0.603463
cg16253840	-0.000815761	0.00144705	0.574058
cg16253870	-0.0144933	0.00691997	0.0384778
cg16253887	0.000160601	0.00365686	0.965048
cg16253950	0.0128558	0.00781405	0.10273
cg16253962	-0.000159151	0.00106154	0.881093
cg16253976	0.00421424	0.00885856	0.635197
cg16253989	-0.00251824	0.00354649	0.479139
cg16253997	-0.00605125	0.00283478	0.0349704
cg16254033	-0.00177798	0.00351134	0.613604
cg16254069	0.0019697	0.0109056	0.856997
cg16254093	-0.00285582	0.00526703	0.588754
cg16254117	0.0217105	0.00723663	0.00332708
cg16254155	0.0035035	0.0126956	0.783085
cg16254267	-0.00305526	0.00570462	0.593313
cg16254302	0.00186695	0.00375333	0.619874
cg16254309	-0.00158266	0.00110489	0.154813
cg16254330	0.00466681	0.00457971	0.31039
cg16254339	-0.00414722	0.00286777	0.150928
cg16254344	0.000165519	0.00310004	0.957514
cg16254351	0.00497721	0.00372224	0.183882
cg16254370	0.00410762	0.00729619	0.574573
cg16254374	-0.00774105	0.00681392	0.258355
cg16254375	-0.000795891	0.00199864	0.691229
cg16254394	-0.00319443	0.00275913	0.249423
cg16254477	-0.00457811	0.00467683	0.329743
cg16254503	-0.00481207	0.0059198	0.418013
cg16254662	-0.00206649	0.00435711	0.636224
cg16254690	0.000355655	0.00323466	0.912645
cg16254746	-0.000372566	0.00642412	0.953856
cg16254756	0.00492996	0.00434421	0.258867
cg16254764	-0.00127974	0.00222981	0.567172
cg16254946	-0.000785403	0.00362759	0.828986
cg16254962	0.00323283	0.00563073	0.567023
cg16255017	0.000867595	0.00292184	0.767066
cg16255150	0.00282771	0.00181826	0.122726
cg16255156	-0.00192524	0.00362437	0.596338
cg16255175	0.000224951	0.00449972	0.960218
cg16255198	0.00203356	0.0047969	0.672428
cg16255279	0.0024921	0.00316155	0.432215
cg16255280	-0.000864201	0.00390721	0.825354
cg16255296	0.00383729	0.00771299	0.619805
cg16255307	-0.00392392	0.00448912	0.383936
cg16255334	0.00150979	0.0138067	0.913119
cg16255438	0.000530502	0.00470703	0.910467
cg16255462	-0.00198981	0.0036561	0.587356
cg16255513	-0.00457569	0.00980493	0.64164
cg16255541	-0.00624857	0.0064173	0.332301
cg16255583	-0.000326863	0.00636285	0.959122
cg16255585	-0.00545225	0.00394187	0.169365
cg16255631	-0.000708461	0.00204709	0.72993
cg16255663	0.00294723	0.0146049	0.840441
cg16255692	-0.00403352	0.00343293	0.242506
cg16255697	0.00264498	0.00391346	0.500517
cg16255729	-0.00168766	0.00796028	0.832484
cg16255804	0.00691879	0.00532347	0.19638
cg16255816	0.000886532	0.00678058	0.896211
cg16255823	-0.00294925	0.00348956	0.399821
cg16255827	0.00252187	0.00577136	0.662979
cg16255904	0.000879375	0.00571661	0.878022
cg16255914	0.00698315	0.0113229	0.538666
cg16255988	-0.00469535	0.00941057	0.618797
cg16256061	0.000482774	0.00982623	0.960902
cg16256094	0.00115456	0.00127418	0.366816
cg16256102	0.000247055	0.00739594	0.973412
cg16256106	-0.000758078	0.00164281	0.645369
cg16256185	0.000101521	0.00495313	0.983684
cg16256225	0.00127643	0.00791345	0.872149
cg16256230	-0.00583687	0.00386987	0.134297
cg16256242	0.00309803	0.00382985	0.420279
cg16256243	0.00147166	0.00670509	0.826672
cg16256318	-0.00258787	0.00347984	0.458631
cg16256322	-0.00478522	0.00524986	0.363992
cg16256342	0.00298654	0.00589936	0.613678
cg16256373	-0.00362391	0.0044557	0.41776
cg16256383	-0.0115917	0.00497807	0.0216776
cg16256390	-0.00361551	0.00362386	0.320577
cg16256414	0.000799737	0.00139416	0.567367
cg16256456	0.0130506	0.00573937	0.0248787
cg16256483	0.00450005	0.00417888	0.283858
cg16256490	-0.00113852	0.0046832	0.808366
cg16256504	0.000912231	0.00179491	0.61229
cg16256552	0.000653879	0.00342078	0.848755
cg16256572	0.000337981	0.00302484	0.911233
cg16256574	0.00125199	0.00567584	0.825819
cg16256592	-0.0148459	0.00586467	0.0127474
cg16256610	0.000509982	0.00174739	0.770938
cg16256615	0.0017777	0.00587775	0.762874
cg16256643	0.00318671	0.00231832	0.172008
cg16256678	-0.00324001	0.00352494	0.359983
cg16256719	-0.00163971	0.00147833	0.269737
cg16256829	0.00286227	0.00736971	0.69847
cg16256875	0.00542169	0.00564476	0.338882
cg16256876	-0.00236559	0.00490001	0.6302
cg16256902	0.00182668	0.00477461	0.702755
cg16256922	6.82885e-06	0.00129663	0.995807
cg16256933	-0.00964956	0.00943314	0.30854
cg16256955	0.00822878	0.011944	0.492281
cg16256990	0.00465375	0.00209789	0.0285515
cg16257013	0.00445742	0.00699611	0.525342
cg16257029	0.00415375	0.00410494	0.313772
cg16257040	0.00130333	0.00101022	0.199658
cg16257051	-0.0011207	0.00176346	0.526392
cg16257086	0.000954122	0.0014025	0.497719
cg16257091	-0.00128464	0.00255028	0.615442
cg16257101	-0.000710739	0.00326852	0.828254
cg16257181	-0.000934381	0.0042963	0.828226
cg16257215	-0.00288614	0.00576099	0.617369
cg16257219	0.00633954	0.0080068	0.430168
cg16257247	0.000303773	0.00113407	0.7893
cg16257254	0.00311531	0.0013746	0.0253513
cg16257334	0.0015701	0.00130806	0.232542
cg16257341	0.00224054	0.00349557	0.522854
cg16257375	-0.00944666	0.00925913	0.309807
cg16257384	-0.00113174	0.000829851	0.17537
cg16257400	-0.00259385	0.00360691	0.473557
cg16257434	-0.000988789	0.00743858	0.89449
cg16257457	-0.00360975	0.00633939	0.570214
cg16257480	0.00415544	0.0140439	0.767862
cg16257484	-0.00669582	0.00340026	0.0513987
cg16257488	0.00308875	0.0036685	0.401601
cg16257518	0.000109827	0.00112623	0.92249
cg16257533	-0.00292207	0.00589365	0.621007
cg16257546	0.00405455	0.00281847	0.153062
cg16257559	0.00481619	0.00443597	0.279937
cg16257560	-0.0115726	0.00868522	0.185417
cg16257579	7.4075e-05	0.00296867	0.980137
cg16257607	0.00171745	0.00583764	0.769148
cg16257645	0.00207125	0.00383825	0.59052
cg16257655	1.16754e-05	0.00381554	0.997564
cg16257681	-0.0028718	0.00181334	0.116081
cg16257685	0.000166767	0.00164449	0.919407
cg16257762	0.00647534	0.00499058	0.197121
cg16257763	0.00265097	0.00412388	0.521647
cg16257804	-0.000232607	0.00518288	0.964283
cg16257860	0.0121963	0.00872905	0.165113
cg16257983	0.00417614	0.00468238	0.374367
cg16258017	-1.96193e-05	0.0015369	0.989838
cg16258018	-0.000637557	0.00673534	0.924755
cg16258062	-0.0119398	0.00756663	0.117397
cg16258076	0.00116526	0.00555739	0.8343
cg16258138	-0.0091747	0.0149574	0.540863
cg16258148	0.000811988	0.00327343	0.804547
cg16258154	0.000526654	0.00130723	0.687807
cg16258209	-2.29282e-05	0.00358491	0.994908
cg16258223	-0.000203884	0.00642215	0.97473
cg16258224	0.00318622	0.00609119	0.601947
cg16258229	0.000873443	0.00599329	0.884391
cg16258308	0.00298092	0.00502353	0.554117
cg16258337	-0.00231036	0.00270348	0.394603
cg16258463	-0.000633235	0.00146806	0.667048
cg16258545	-0.00158347	0.00309177	0.609551
cg16258569	-0.00287019	0.00476528	0.548183
cg16258657	-0.00267674	0.00417951	0.523193
cg16258702	0.0503645	0.026419	0.0591645
cg16258721	0.00464239	0.00160154	0.00450947
cg16258723	-0.00370022	0.00389174	0.34376
cg16258767	0.000723585	0.00328146	0.825877
cg16258854	0.00180757	0.00180958	0.320003
cg16258888	0.00967906	0.00843248	0.253484
cg16258899	-0.00308254	0.00319851	0.337251
cg16259043	0.000293132	0.00296422	0.921403
cg16259047	-0.00298515	0.00392636	0.448683
cg16259058	0.00681106	0.00825503	0.41108
cg16259096	0.00677556	0.00486452	0.166424
cg16259171	-0.00415553	0.00211922	0.0523765
cg16259209	0.0016994	0.00504422	0.736823
cg16259229	0.000171621	0.00121603	0.888019
cg16259237	-0.00603702	0.00470135	0.201756
cg16259317	-3.66382e-05	0.00126948	0.977027
cg16259330	-0.00101825	0.00306132	0.740045
cg16259344	0.0013285	0.00264423	0.616364
cg16259355	-0.00633575	0.00731958	0.388566
cg16259362	0.00159405	0.00383773	0.67867
cg16259401	0.00700411	0.00770793	0.365466
cg16259423	0.00664025	0.00318679	0.0394643
cg16259464	-0.00113234	0.00365096	0.757024
cg16259494	0.00959539	0.00593727	0.10888
cg16259571	-0.0017389	0.00405609	0.668955
cg16259583	-0.0135308	0.00739914	0.070105
cg16259591	0.000941948	0.00451976	0.83529
cg16259592	0.000316043	0.0039137	0.935783
cg16259605	-0.00160472	0.00497745	0.747752
cg16259714	-0.0021026	0.00421318	0.618721
cg16259747	0.00323075	0.00419441	0.442773
cg16259886	0.00320965	0.00254463	0.209806
cg16259904	0.00271931	0.00197682	0.171691
cg16259916	-0.00601114	0.00569951	0.293843
cg16259931	0.00121173	0.00448178	0.787375
cg16259942	-0.0195622	0.0149663	0.193862
cg16259952	-0.000744373	0.0014545	0.609818
cg16259985	-0.00228126	0.00404559	0.573958
cg16260012	-0.00412467	0.0100341	0.68181
cg16260013	0.00868708	0.00353445	0.0155103
cg16260096	-0.00401454	0.00317407	0.208572
cg16260126	-0.00232905	0.00676531	0.731293
cg16260241	0.00319839	0.00568364	0.574739
cg16260274	-0.000466924	0.00155375	0.764342
cg16260298	0.00105876	0.0036437	0.771915
cg16260343	-0.00051347	0.000921974	0.57869
cg16260349	0.0125077	0.0057366	0.0313245
cg16260352	-0.00331974	0.00448887	0.461121
cg16260355	0.00191524	0.0020382	0.349407
cg16260421	-0.000122513	0.00161095	0.939515
cg16260424	-0.00450358	0.00377106	0.234904
cg16260438	-0.00382189	0.0032566	0.243052
cg16260440	-0.000189508	0.000960926	0.844017
cg16260572	-0.00114516	0.00142618	0.423702
cg16260597	0.0171652	0.0129086	0.186302
cg16260695	-0.00416485	0.00447975	0.354522
cg16260696	0.00641222	0.00647302	0.324013
cg16260700	0.000228143	0.00332146	0.945361
cg16260701	-0.00268677	0.00443211	0.545606
cg16260720	0.00122573	0.00427418	0.774815
cg16260727	0.00218381	0.00217824	0.318236
cg16260758	-0.00136144	0.00342303	0.691586
cg16260768	0.0122901	0.00881829	0.166167
cg16260775	0.00234708	0.00824238	0.776356
cg16260785	0.0025048	0.00176344	0.158269
cg16260786	-0.00336302	0.00511572	0.512279
cg16260807	0.00436743	0.00301166	0.149805
cg16260888	-0.00121086	0.00480749	0.801604
cg16260889	0.0124616	0.00812225	0.127788
cg16260931	0.00319436	0.00761055	0.675489
cg16260976	4.90759e-05	0.00286605	0.986369
cg16260977	0.00135828	0.00162754	0.405742
cg16261025	-0.0119221	0.00936017	0.205405
cg16261091	-0.00536961	0.00333665	0.110371
cg16261097	0.00234349	0.00326971	0.475035
cg16261106	-0.000427608	0.000789643	0.589224
cg16261114	0.00561447	0.0042308	0.187192
cg16261124	-0.00607677	0.0043579	0.165949
cg16261146	0.00849568	0.00765823	0.269655
cg16261174	-0.00479384	0.0041954	0.255624
cg16261251	-0.00738659	0.00871018	0.398224
cg16261259	0.00253395	0.00399439	0.527129
cg16261270	-0.000571624	0.00257693	0.824855
cg16261348	-0.00574857	0.00431089	0.185074
cg16261398	-0.00314816	0.00277259	0.258607
cg16261434	1.15512e-05	0.00334828	0.997254
cg16261483	-0.00390357	0.00362103	0.283338
cg16261489	-0.00993713	0.0112744	0.379997
cg16261498	-0.0128975	0.00829252	0.122692
cg16261511	0.000801576	0.00376594	0.831832
cg16261572	0.00012086	0.00260948	0.963141
cg16261581	0.00132496	0.00132109	0.318058
cg16261614	-0.00126759	0.0033054	0.702084
cg16261619	0.00171618	0.00485251	0.724252
cg16261676	-0.00252064	0.00500357	0.615413
cg16261691	0.00132292	0.000963487	0.172478
cg16261704	-0.00422353	0.00588829	0.474697
cg16261711	-0.00268903	0.0031276	0.391749
cg16261725	-0.00693258	0.00733807	0.346824
cg16261737	-0.013817	0.00821322	0.0952978
cg16261803	0.0139235	0.00665635	0.0387203
cg16261823	0.00332749	0.00340242	0.330194
cg16261832	0.00547396	0.00775145	0.48154
cg16261857	0.000770429	0.00531308	0.884967
cg16261871	-0.000570318	0.00151912	0.708054
cg16261875	0.00337383	0.00384572	0.382204
cg16261923	-0.00352985	0.0054715	0.52016
cg16261965	-0.00183042	0.00199014	0.359685
cg16262034	0.00127419	0.00556294	0.819248
cg16262074	0.0064114	0.00354902	0.0735215
cg16262092	-0.00232928	0.00451328	0.606806
cg16262110	0.00316934	0.00397192	0.426596
cg16262173	-0.00100992	0.00583057	0.862799
cg16262178	-0.00139428	0.00299387	0.642327
cg16262201	0.00227886	0.00838398	0.786268
cg16262215	-0.00409829	0.00370691	0.271276
cg16262257	-0.00294081	0.00578344	0.612111
cg16262284	-0.00481283	0.00416959	0.250847
cg16262357	0.000489453	0.00144024	0.734612
cg16262365	0.000760824	0.00302511	0.801886
cg16262392	0.00531048	0.00481111	0.272047
cg16262479	-0.00289964	0.00642774	0.652781
cg16262508	0.000945109	0.0036096	0.793932
cg16262525	-0.0018865	0.00761781	0.804863
cg16262553	0.00309115	0.00812727	0.704411
cg16262559	0.00465273	0.00871389	0.594438
cg16262566	-0.00051534	0.00120688	0.670198
cg16262572	-0.00925591	0.00627071	0.142735
cg16262604	-0.00210896	0.00390775	0.590484
cg16262614	0.0114535	0.0112424	0.310504
cg16262623	6.94713e-05	0.00120035	0.953951
cg16262632	0.000648111	0.0054647	0.905805
cg16262661	0.00260642	0.00375275	0.488784
cg16262726	-0.0132561	0.0133288	0.3221
cg16262756	0.000928578	0.00178048	0.603026
cg16262774	0.00172396	0.00380178	0.651095
cg16262798	-0.00622117	0.00810779	0.444513
cg16262898	0.00475923	0.00346918	0.172848
cg16262933	0.000704193	0.00876765	0.936128
cg16262963	0.00258426	0.00768445	0.737276
cg16263005	-0.00339248	0.00770394	0.660528
cg16263025	-0.0135207	0.0104363	0.197794
cg16263129	-0.00111863	0.00803144	0.889478
cg16263148	0.00403601	0.00411972	0.329356
cg16263152	-0.000566965	0.00517336	0.912928
cg16263158	0.0042995	0.00384493	0.265863
cg16263179	-0.00100715	0.00672338	0.881194
cg16263180	-0.00284889	0.00595649	0.63338
cg16263182	-0.002969	0.00265761	0.266314
cg16263188	-0.000293567	0.0015205	0.847251
cg16263200	0.00020642	0.00719781	0.977172
cg16263224	0.00307614	0.00143813	0.0346092
cg16263335	0.00605192	0.00330057	0.0693689
cg16263367	0.000489836	0.00418778	0.907095
cg16263403	0.000902946	0.0015676	0.565767
cg16263475	0.00112922	0.0047891	0.814026
cg16263499	-0.00200515	0.0025241	0.428642
cg16263518	0.00589179	0.00422394	0.165819
cg16263533	-0.00706415	0.00534782	0.189214
cg16263548	-0.00670397	0.00738877	0.366186
cg16263578	0.000610231	0.00145049	0.674776
cg16263615	0.00137279	0.00972464	0.887992
cg16263627	-0.00265621	0.005744	0.644669
cg16263644	-0.0023055	0.004377	0.599423
cg16263653	0.00172796	0.00328436	0.599847
cg16263661	0.00570832	0.00533963	0.287347
cg16263701	0.00295313	0.00182447	0.108341
cg16263705	0.00233143	0.00518661	0.653933
cg16263715	0.00212582	0.00568951	0.70938
cg16263722	0.00131889	0.00748618	0.860473
cg16263775	0.0012706	0.00409543	0.756949
cg16263797	0.00248559	0.00899703	0.782851
cg16263801	-0.000996179	0.00414167	0.810362
cg16263825	-0.0011324	0.00214238	0.598149
cg16263848	-0.020068	0.0135782	0.142225
cg16263857	0.00323884	0.00459844	0.482687
cg16263863	-0.00230011	0.00465955	0.622532
cg16263887	0.000254548	0.00583834	0.965301
cg16263910	-0.000785538	0.00397517	0.843708
cg16263930	-0.00694034	0.00785807	0.379014
cg16263950	-0.00645191	0.00341036	0.0610928
cg16263980	0.0151043	0.0114397	0.18941
cg16264004	-0.000482296	0.00159805	0.763363
cg16264022	-0.00442586	0.00344866	0.202017
cg16264023	0.00311213	0.00606342	0.608779
cg16264079	0.000631777	0.0013375	0.637593
cg16264108	-0.0138609	0.00798141	0.0851997
cg16264214	-0.000533756	0.00127512	0.676315
cg16264249	-0.0013298	0.00370596	0.720399
cg16264273	0.00259181	0.00470963	0.583195
cg16264330	0.00421857	0.00263034	0.111572
cg16264347	-0.00720752	0.00488458	0.142866
cg16264358	0.00446857	0.00414145	0.282912
cg16264361	-0.000396493	0.000955827	0.679069
cg16264373	-0.0142045	0.00745599	0.0593299
cg16264393	0.000296391	0.00188493	0.875337
cg16264408	-0.0133183	0.0147651	0.368987
cg16264410	-0.00700445	0.00319854	0.0306055
cg16264428	-0.000670831	0.00582043	0.90845
cg16264458	0.00144971	0.00253942	0.569221
cg16264466	0.00233716	0.00479	0.626557
cg16264492	-0.000767985	0.00180907	0.672002
cg16264495	0.00772886	0.00764525	0.314226
cg16264520	0.00612633	0.00645824	0.344863
cg16264526	-0.00138038	0.00458485	0.763916
cg16264537	0.00674639	0.00690848	0.330903
cg16264549	-0.0217842	0.00885121	0.015375
cg16264581	-0.00550878	0.0076104	0.470667
cg16264595	0.000407822	0.00458979	0.929356
cg16264616	-0.000978288	0.00384456	0.799607
cg16264642	0.000837947	0.00267429	0.754609
cg16264705	0.00338544	0.00222958	0.131727
cg16264722	0.00146146	0.00147892	0.32519
cg16264724	0.00816769	0.00305308	0.00858703
cg16264776	0.016171	0.00763353	0.0363502
cg16264777	0.00278593	0.00402948	0.490752
cg16264781	-0.00144327	0.0013274	0.279244
cg16264798	-0.00469699	0.00461329	0.310805
cg16264807	0.00115757	0.00296057	0.696543
cg16264813	-0.000408106	0.000966981	0.673804
cg16264871	0.00755725	0.005499	0.172094
cg16264886	0.000243188	0.00471974	0.958998
cg16264888	0.000230236	0.00102292	0.822329
cg16264911	-0.000940724	0.00598068	0.875296
cg16264966	0.00794338	0.00611047	0.196283
cg16264980	0.00500526	0.010336	0.62915
cg16265010	0.00302348	0.00376327	0.423434
cg16265078	-0.00191525	0.00138047	0.168076
cg16265113	0.0618337	0.035795	0.0868449
cg16265130	0.000230753	0.0068144	0.973047
cg16265140	0.00428861	0.00626158	0.494817
cg16265283	0.00947419	0.0085065	0.267767
cg16265293	-0.011947	0.00802264	0.139255
cg16265313	0.00376155	0.00839914	0.655127
cg16265326	-0.00111801	0.00287343	0.697951
cg16265348	-0.00239278	0.00556377	0.667975
cg16265399	-0.0030182	0.003691	0.415254
cg16265403	0.00496469	0.00689917	0.473266
cg16265415	-0.00086916	0.00860512	0.919727
cg16265442	0.01842	0.015247	0.229552
cg16265486	0.0088494	0.0100437	0.380155
cg16265542	0.000730194	0.00634745	0.908621
cg16265552	-0.00133274	0.00145824	0.362711
cg16265553	0.0101389	0.00959527	0.292945
cg16265557	-0.00052275	0.000968996	0.590629
cg16265599	-0.00852685	0.00476072	0.0759806
cg16265610	0.00162522	0.00276399	0.557718
cg16265640	0.00312895	0.00167299	0.0640562
cg16265707	-0.00804823	0.00944519	0.395978
cg16265717	-0.00604525	0.00665635	0.365726
cg16265731	0.00171986	0.00383209	0.654439
cg16265787	0.00214653	0.00910387	0.814032
cg16265859	-0.00022573	0.00280503	0.936005
cg16265906	0.000560363	0.00137045	0.683402
cg16265910	-0.00327672	0.00357696	0.361602
cg16265926	-0.00716841	0.00476313	0.135145
cg16265932	0.00168248	0.00386592	0.664249
cg16265983	0.000144449	0.00523262	0.978026
cg16265984	-0.00158518	0.00647345	0.807002
cg16266007	-0.00113859	0.00094185	0.229253
cg16266013	-0.0015131	0.000970783	0.121903
cg16266024	0.00207439	0.00915261	0.821113
cg16266076	-0.00292225	0.00300368	0.332705
cg16266113	0.00354937	0.00596197	0.55282
cg16266126	0.00241969	0.00983347	0.806081
cg16266219	-0.00317265	0.003627	0.383592
cg16266227	0.000933725	0.00334337	0.780548
cg16266230	0.00560508	0.00759046	0.461794
cg16266257	0.00643229	0.00977616	0.511916
cg16266268	-0.00191751	0.00368163	0.603512
cg16266333	0.00296203	0.00348555	0.397247
cg16266358	-0.00024118	0.00514944	0.962727
cg16266379	-0.00155367	0.00417011	0.71017
cg16266422	0.00329149	0.0032102	0.30742
cg16266453	-0.000301499	0.00102037	0.768175
cg16266492	-0.0150817	0.014538	0.301788
cg16266493	0.003558	0.00320458	0.269254
cg16266517	-0.00218606	0.00321801	0.498336
cg16266536	-0.000694653	0.00135692	0.609704
cg16266579	-0.00127172	0.00129043	0.326502
cg16266667	0.000528907	0.0016906	0.754975
cg16266669	-0.00348201	0.0021502	0.108176
cg16266672	-0.00696326	0.00506113	0.171619
cg16266698	0.000135533	0.00746733	0.985551
cg16266713	-0.00121074	0.00279307	0.665499
cg16266717	0.00359576	0.00324602	0.270345
cg16266763	-0.00595036	0.00516171	0.251452
cg16266809	0.000418995	0.00730201	0.954344
cg16266850	0.000749633	0.00471929	0.874077
cg16266893	-0.00168263	0.00489778	0.731829
cg16266895	0.00219129	0.00154797	0.159671
cg16266918	0.00103655	0.00346573	0.765429
cg16266925	-0.00144499	0.00130861	0.271866
cg16267011	0.0106355	0.0121571	0.383534
cg16267012	-0.0097705	0.00543689	0.0750188
cg16267016	0.00312227	0.00378841	0.411598
cg16267046	0.000992153	0.00261317	0.704906
cg16267059	-0.00220124	0.00097022	0.0251959
cg16267060	-0.000389063	0.00673758	0.954054
cg16267112	-0.00223464	0.00392676	0.570442
cg16267121	0.0041437	0.00337122	0.221596
cg16267162	-0.00138614	0.00093534	0.141157
cg16267202	0.00315319	0.00432515	0.467502
cg16267236	-0.00585502	0.00384422	0.130559
cg16267263	0.00543019	0.00585683	0.355839
cg16267304	-0.00161037	0.00352513	0.648681
cg16267322	-0.00247323	0.00589899	0.675826
cg16267327	-0.00495513	0.00768895	0.520602
cg16267343	2.23571e-05	0.00107566	0.983454
cg16267374	0.00522356	0.0056807	0.359796
cg16267376	1.27457e-05	0.00103018	0.990151
cg16267377	-0.00163254	0.00705981	0.817547
cg16267401	0.00871876	0.00842359	0.30288
cg16267455	-0.00257526	0.00317062	0.418384
cg16267577	0.0110058	0.0108538	0.312766
cg16267579	0.000534307	0.00125693	0.671586
cg16267624	0.00752212	0.00616702	0.225128
cg16267656	0.00314814	0.00293678	0.286038
cg16267679	-0.00170639	0.00170718	0.319688
cg16267784	0.00375297	0.00427599	0.381995
cg16267807	-0.00352923	0.004529	0.437475
cg16267850	0.00146487	0.00185011	0.430167
cg16267901	-0.0081671	0.00598547	0.175149
cg16267913	0.00650917	0.00747338	0.385628
cg16267920	-0.00932929	0.0139403	0.504726
cg16267958	-0.0158446	0.0131933	0.232301
cg16267976	-0.0025215	0.00166389	0.132481
cg16267979	0.00434415	0.00879182	0.622194
cg16268034	0.000157173	0.00264199	0.952668
cg16268051	-0.000312242	0.0012058	0.796149
cg16268133	-0.00101878	0.00700755	0.88467
cg16268138	-0.000253998	0.00416728	0.951507
cg16268157	0.00376207	0.00877797	0.669051
cg16268160	-0.00364275	0.00171328	0.0356843
cg16268165	0.0185753	0.0135064	0.171786
cg16268177	0.00224794	0.00615098	0.715457
cg16268185	-0.00245967	0.00137865	0.0771132
cg16268214	0.000756551	0.0010865	0.487671
cg16268233	0.00694062	0.00442529	0.119609
cg16268317	-0.00449725	0.00523618	0.392242
cg16268380	0.00446218	0.00871558	0.609675
cg16268412	-0.00226568	0.00702149	0.74754
cg16268447	-0.00453886	0.00316052	0.153758
cg16268449	0.00112112	0.00126902	0.378886
cg16268473	-0.00677901	0.00383772	0.0800506
cg16268546	0.00078626	0.00306329	0.797903
cg16268563	-0.00310419	0.00458056	0.499367
cg16268599	0.000835459	0.00573426	0.884423
cg16268636	0.00704414	0.00892414	0.431584
cg16268679	0.00673947	0.00438342	0.126993
cg16268708	-0.00155964	0.00337325	0.644723
cg16268734	0.00335099	0.00380064	0.379833
cg16268748	-0.00839946	0.00342042	0.0155987
cg16268759	0.00784691	0.00670825	0.244588
cg16268769	-0.00556096	0.00446029	0.215083
cg16268778	-0.000522763	0.00405899	0.897754
cg16268802	-0.000798048	0.00492444	0.871552
cg16268848	0.000656614	0.00156142	0.674909
cg16268863	0.00159257	0.00143601	0.269795
cg16268935	0.0019972	0.00905207	0.825779
cg16268985	-0.00335287	0.00338442	0.323978
cg16269002	0.00139028	0.00757219	0.854657
cg16269010	0.00307874	0.00395093	0.437479
cg16269048	-0.000497953	0.0043785	0.909658
cg16269049	-0.00259004	0.00656746	0.694054
cg16269097	0.00228423	0.0067094	0.734153
cg16269144	-0.0103064	0.00906022	0.257737
cg16269184	0.00186855	0.00369862	0.61441
cg16269196	0.000555212	0.00556607	0.920722
cg16269199	-0.00732706	0.00785483	0.352925
cg16269209	0.00258798	0.00353247	0.465316
cg16269236	-0.00168868	0.00402591	0.675689
cg16269266	0.00449585	0.00401476	0.265182
cg16269274	0.00286636	0.005102	0.575367
cg16269379	-0.000981002	0.0107022	0.927129
cg16269400	0.00155429	0.0052567	0.768024
cg16269418	-0.00700954	0.00427757	0.104088
cg16269431	0.000473896	0.00143232	0.74137
cg16269447	0.000613364	0.0014664	0.676544
cg16269457	-0.00145787	0.00492968	0.767982
cg16269488	-0.00778273	0.00914502	0.396566
cg16269526	0.00250275	0.00517463	0.629574
cg16269532	-0.00164895	0.00411975	0.689732
cg16269712	0.0040132	0.0108688	0.712647
cg16269716	-0.00130492	0.00124467	0.29671
cg16269733	-0.00520597	0.00476011	0.276448
cg16269755	0.000781285	0.00131956	0.554991
cg16269775	0.0141214	0.00789392	0.0763348
cg16269776	0.0241472	0.00969915	0.0142572
cg16269943	0.00368633	0.00853544	0.666655
cg16270018	-0.0165342	0.00539449	0.00272786
cg16270051	0.000632013	0.0050842	0.901293
cg16270079	6.49609e-05	0.00253665	0.979615
cg16270091	-0.00128304	0.00125421	0.308519
cg16270148	-0.00299402	0.00302108	0.323801
cg16270169	0.000887766	0.00334599	0.791249
cg16270222	-0.000713895	0.00315551	0.821429
cg16270231	-0.000527556	0.00292373	0.857134
cg16270277	0.00223167	0.00653414	0.733337
cg16270291	0.00503807	0.00969176	0.604208
cg16270399	-0.00252986	0.00767009	0.742141
cg16270424	0.00332464	0.00501681	0.508885
cg16270431	-7.91426e-05	0.00480715	0.986894
cg16270472	-0.000330102	0.00125126	0.792407
cg16270485	0.00977609	0.00524088	0.064749
cg16270493	-0.000916029	0.00349342	0.793637
cg16270500	0.00215623	0.00615037	0.726558
cg16270526	-0.000193883	0.00227811	0.932328
cg16270571	-0.000146082	0.0011458	0.898778
cg16270633	-0.00384607	0.00317746	0.228665
cg16270643	-0.00815725	0.0174001	0.640121
cg16270670	-0.00105941	0.00575531	0.854288
cg16270721	0.00809204	0.0142343	0.570842
cg16270819	-0.00649304	0.00617926	0.295622
cg16270835	-0.000501648	0.00313419	0.873125
cg16270844	0.00210276	0.00286289	0.464186
cg16270846	0.00142117	0.00127824	0.268597
cg16270885	0.00449188	0.00403197	0.267636
cg16270890	0.000515146	0.00544529	0.924798
cg16270990	-0.00327716	0.0036134	0.366382
cg16270995	0.0136884	0.0060137	0.0247352
cg16271002	0.000970061	0.00147657	0.512549
cg16271017	-0.00018405	0.0011546	0.873636
cg16271121	0.00402981	0.00550729	0.465866
cg16271141	-0.000199774	0.0107143	0.985157
cg16271173	0.00365435	0.00766504	0.634465
cg16271200	0.000981949	0.0030442	0.747627
cg16271221	5.8981e-05	0.00367621	0.987228
cg16271227	0.00113898	0.00395115	0.773675
cg16271263	0.00432635	0.00774849	0.577722
cg16271359	0.00154618	0.00637465	0.808797
cg16271424	0.00320634	0.00339422	0.346873
cg16271437	0.00526736	0.00666899	0.431297
cg16271453	-0.00631342	0.0108299	0.561092
cg16271481	-0.00525225	0.0074429	0.481857
cg16271486	-0.0046858	0.00457355	0.307787
cg16271524	0.000106693	0.000896901	0.905522
cg16271549	-0.00151401	0.00521249	0.772003
cg16271582	0.0020118	0.00394983	0.611518
cg16271600	-0.00145417	0.00260172	0.577328
cg16271622	0.00708069	0.00362869	0.0535176
cg16271662	-0.0114837	0.00386435	0.00362543
cg16271663	0.000580898	0.00360541	0.87229
cg16271720	0.00333604	0.00507431	0.512249
cg16271823	-0.00121593	0.00699336	0.862282
cg16271833	-0.00615151	0.00541274	0.258178
cg16271911	-0.00809495	0.00412167	0.052008
cg16271912	-0.000596302	0.000889403	0.50395
cg16271954	0.00560765	0.00830511	0.500937
cg16272007	0.000107533	0.00327723	0.973883
cg16272133	0.00448091	0.00494521	0.366822
cg16272324	0.000956441	0.00334172	0.775244
cg16272376	0.00566669	0.00639607	0.377535
cg16272420	0.00191965	0.00334468	0.567157
cg16272484	0.000768832	0.00109386	0.483602
cg16272556	0.00589026	0.00314244	0.0634777
cg16272635	0.0182433	0.0163546	0.267031
cg16272639	-0.00638569	0.00630307	0.313192
cg16272710	-0.000917141	0.00571612	0.872817
cg16272728	0.00861507	0.0046554	0.0668691
cg16272754	0.00290242	0.00736551	0.694289
cg16272791	-0.00749682	0.00421993	0.078361
cg16272868	0.000796212	0.00124574	0.524031
cg16272894	-0.0014541	0.0091803	0.874432
cg16272957	0.00113096	0.00645089	0.861146
cg16272981	-0.00200106	0.00172495	0.248488
cg16273009	0.00426503	0.00814955	0.601768
cg16273041	-0.000307042	0.000988068	0.756568
cg16273051	-0.00191688	0.00537135	0.72186
cg16273075	0.0193952	0.00991591	0.0529597
cg16273133	-0.000105372	0.00101589	0.917574
cg16273152	-0.000738264	0.00465528	0.87428
cg16273175	-0.00275362	0.00250346	0.273723
cg16273251	-0.00106511	0.00425844	0.802955
cg16273296	0.00273318	0.00670047	0.684119
cg16273303	-0.00254403	0.00357446	0.478116
cg16273343	0.000920998	0.00103039	0.373327
cg16273366	0.00981382	0.00476433	0.0417303
cg16273440	0.00133576	0.00411527	0.7461
cg16273469	0.00111071	0.00326931	0.734691
cg16273485	0.00333954	0.00343795	0.333454
cg16273497	0.00577525	0.00401366	0.152969
cg16273524	-0.000904506	0.000959413	0.347827
cg16273546	0.00263084	0.00555804	0.636893
cg16273597	-0.000100401	0.00113961	0.929954
cg16273620	0.00312488	0.00531155	0.557503
cg16273664	0.0132608	0.0100219	0.18847
cg16273672	-0.000578188	0.00290167	0.84242
cg16273673	0.00341394	0.00341242	0.319252
cg16273683	-0.0101441	0.00714453	0.15843
cg16273706	0.00340705	0.00369483	0.358453
cg16273724	-0.00163478	0.00289981	0.574048
cg16273734	0.00466666	0.00342765	0.176096
cg16273765	-0.00207433	0.00450781	0.646291
cg16273766	-0.00783399	0.00895486	0.383538
cg16273776	-0.00184189	0.00358938	0.608858
cg16273788	-0.000516659	0.00148364	0.728315
cg16273842	-0.00149072	0.00280637	0.596339
cg16273873	0.010884	0.00860971	0.208798
cg16273909	-0.00476733	0.00820278	0.562284
cg16273943	-0.00669599	0.00433297	0.125081
cg16273961	-0.000392173	0.00138416	0.777447
cg16273993	0.00646738	0.00761022	0.397233
cg16274061	-0.00202939	0.00301388	0.502113
cg16274098	7.47546e-05	0.00125813	0.952726
cg16274115	0.00101463	0.00310879	0.744749
cg16274148	-0.000672183	0.00117817	0.569461
cg16274205	-0.012572	0.00580005	0.0323092
cg16274207	-0.00454949	0.00640918	0.479279
cg16274221	0.0139588	0.00814349	0.0892755
cg16274229	0.000307453	0.00650022	0.962359
cg16274273	-0.0263257	0.0255109	0.304325
cg16274353	0.000652492	0.00363495	0.857866
cg16274376	-0.00502384	0.00491635	0.309048
cg16274385	0.000758385	0.00301495	0.801856
cg16274474	0.00287711	0.00235919	0.225204
cg16274476	0.00261914	0.00588684	0.65724
cg16274513	-0.00233	0.00564764	0.680717
cg16274551	-0.00115451	0.00340441	0.735154
cg16274597	0.00151355	0.00512446	0.768267
cg16274600	0.0042428	0.00280676	0.133443
cg16274669	-0.00184424	0.00380779	0.629095
cg16274678	-0.00937101	0.0116896	0.424451
cg16274711	0.0342103	0.0240985	0.158499
cg16274716	0.00239789	0.00588329	0.684362
cg16274751	-0.00518606	0.0109115	0.635511
cg16274762	-0.00392291	0.00278011	0.160998
cg16274784	-0.00224239	0.00143648	0.121338
cg16274802	0.00162736	0.00296345	0.583999
cg16274890	0.00115802	0.0034105	0.734835
cg16274893	-0.00119282	0.0072346	0.869338
cg16274894	-0.00547905	0.00840983	0.516055
cg16274899	-0.00362275	0.00459232	0.431854
cg16274954	1.16809e-05	0.00382187	0.997567
cg16275013	-3.09965e-05	0.00496598	0.995031
cg16275096	-0.0103197	0.00683319	0.133802
cg16275118	-0.00256683	0.00418002	0.540413
cg16275172	0.00136066	0.00107609	0.208692
cg16275183	-0.00275894	0.00313768	0.381125
cg16275238	-0.00607513	0.00517674	0.243067
cg16275270	0.00558208	0.00722012	0.441075
cg16275316	0.000570104	0.00617495	0.926605
cg16275430	0.00148043	0.00314767	0.639038
cg16275483	-0.000349006	0.00276331	0.899721
cg16275569	0.00509291	0.00444658	0.254503
cg16275678	-0.000169724	0.0107818	0.987468
cg16275707	0.00493485	0.00465326	0.291192
cg16275722	-0.00781243	0.00427859	0.0705239
cg16275734	-0.00274229	0.00130215	0.0374405
cg16275739	-0.000325401	0.00269502	0.904112
cg16275750	0.0143603	0.0065471	0.0303467
cg16275794	0.00107759	0.00337785	0.750308
cg16275825	0.0589651	0.0469758	0.212011
cg16275853	0.00121612	0.00313547	0.698858
cg16275882	-0.00131879	0.00468411	0.778811
cg16275894	0.00246708	0.00384546	0.522472
cg16275903	-0.00690325	0.00693225	0.321486
cg16275960	0.00213323	0.00172281	0.218219
cg16275967	-0.000406192	0.0013919	0.77096
cg16275974	-0.000743611	0.00268374	0.782229
cg16275981	-0.00273728	0.00233719	0.24401
cg16276016	-0.00346421	0.00437163	0.429785
cg16276021	0.00170804	0.00384565	0.657793
cg16276035	0.00649269	0.00424839	0.129265
cg16276053	-0.0104835	0.00991531	0.292647
cg16276063	-0.00629257	0.00753281	0.405296
cg16276070	-0.00104076	0.000951145	0.276209
cg16276108	0.00779848	0.00819375	0.343269
cg16276113	-0.00107265	0.00794564	0.892855
cg16276128	-0.00869093	0.00769143	0.260912
cg16276153	0.000314412	0.000808827	0.698217
cg16276154	-0.0118087	0.00764363	0.125191
cg16276199	0.000848221	0.00105035	0.421055
cg16276209	0.000315941	0.00158426	0.842292
cg16276224	0.00674769	0.00345934	0.0536063
cg16276225	0.00181384	0.00473242	0.702239
cg16276249	0.00891378	0.0055445	0.110721
cg16276255	-0.00809397	0.0127238	0.525991
cg16276290	-0.00135951	0.00135154	0.316633
cg16276348	0.0068251	0.00858162	0.428112
cg16276376	-0.00946723	0.00528089	0.0757146
cg16276424	-0.000933983	0.00150722	0.536731
cg16276452	0.00403609	0.0067343	0.550161
cg16276456	-0.0031358	0.00923667	0.734873
cg16276523	0.00305128	0.00584399	0.602616
cg16276552	0.00255439	0.00414838	0.539305
cg16276613	-0.00121222	0.00327187	0.711711
cg16276728	-0.00456545	0.00674164	0.499674
cg16276729	0.000691606	0.00387912	0.858818
cg16276748	-0.00438472	0.00368241	0.236281
cg16276845	0.00349438	0.00300845	0.2479
cg16276850	-0.00030713	0.00348534	0.929938
cg16276856	0.000996467	0.0024333	0.682946
cg16276865	-0.000165773	0.00330359	0.960069
cg16276909	-0.00148507	0.00317428	0.640805
cg16276942	0.00336341	0.00751369	0.655279
cg16276965	0.00390029	0.00758477	0.608107
cg16276982	0.00214375	0.00910095	0.81421
cg16276999	0.00792597	0.00852873	0.354719
cg16277040	0.00469518	0.00863223	0.587582
cg16277071	-0.000542622	0.00374234	0.884975
cg16277082	-0.00365862	0.00363907	0.316886
cg16277096	-0.0118207	0.0107673	0.274629
cg16277098	-0.010192	0.00968797	0.295051
cg16277139	0.00386653	0.00881439	0.661752
cg16277144	-0.00060242	0.0014795	0.684655
cg16277169	-0.00228102	0.00232375	0.328407
cg16277214	0.00789786	0.00654708	0.230237
cg16277218	-0.0361336	0.0155481	0.0219299
cg16277225	0.00923096	0.0096213	0.339409
cg16277229	0.000155823	0.00905232	0.986297
cg16277243	-0.00880652	0.00558609	0.117729
cg16277306	0.000389711	0.00311089	0.900532
cg16277399	0.00386189	0.00377759	0.308835
cg16277405	0.00103106	0.00844584	0.903055
cg16277479	-0.00823014	0.0102579	0.424068
cg16277510	-0.000282034	0.0016518	0.864734
cg16277607	-0.000570959	0.0011983	0.634666
cg16277608	0.00916349	0.00866161	0.292358
cg16277706	0.00371451	0.00121246	0.00273951
cg16277725	0.00917586	0.00469131	0.0529641
cg16277741	-0.00552873	0.00442046	0.213645
cg16277776	0.0124973	0.00543396	0.0233091
cg16277777	-0.00015542	0.00362335	0.965862
cg16277835	0.000231122	0.000884945	0.79444
cg16277843	-0.00114799	0.00491654	0.815803
cg16277868	0.00109916	0.00361616	0.761724
cg16277885	0.00196767	0.00475976	0.680107
cg16277915	-0.015954	0.00973017	0.103885
cg16277944	0.00996518	0.00785508	0.207204
cg16277998	0.0281353	0.00906016	0.00240732
cg16278001	-0.00481208	0.00847777	0.571435
cg16278077	0.000534922	0.00243453	0.826487
cg16278085	-0.00143709	0.00446647	0.748241
cg16278107	-0.00080111	0.00193515	0.679681
cg16278124	0.000386111	0.0019885	0.846393
cg16278213	-0.0018019	0.00123862	0.148533
cg16278297	0.00116686	0.0035674	0.744211
cg16278329	-0.0008102	0.00184559	0.661514
cg16278407	-0.00759356	0.00495662	0.128341
cg16278436	0.00459526	0.00416388	0.272131
cg16278496	-0.00655031	0.00434531	0.134513
cg16278512	-0.000480071	0.0021984	0.827536
cg16278514	0.00535803	0.00623062	0.391653
cg16278548	0.00128149	0.00610669	0.834166
cg16278604	0.00414645	0.00794278	0.602673
cg16278633	-0.00119776	0.00324285	0.712561
cg16278635	-0.0236131	0.0111566	0.0365158
cg16278658	0.00139606	0.00480293	0.771843
cg16278661	0.0039013	0.00670456	0.561812
cg16278716	0.00161693	0.00585352	0.782878
cg16278725	-0.00178589	0.00145182	0.221235
cg16278728	0.0193414	0.0118543	0.105574
cg16278744	0.00591209	0.00771564	0.445141
cg16278747	0.00769821	0.00565427	0.176093
cg16278765	-0.00519776	0.0062793	0.409566
cg16278800	0.0107841	0.00959614	0.263501
cg16278828	-0.00192937	0.00223002	0.388789
cg16278838	0.0147663	0.00862849	0.0897851
cg16278877	0.000945668	0.00766535	0.902036
cg16278897	0.00682691	0.00772534	0.378749
cg16278956	0.000104613	0.00595925	0.986025
cg16278996	0.00441404	0.00502759	0.381843
cg16279003	0.000612143	0.00110807	0.581747
cg16279084	0.000985358	0.00721343	0.891592
cg16279088	0.00472545	0.00252105	0.0634813
cg16279100	-7.70868e-05	0.00621233	0.990122
cg16279140	-0.00407114	0.00385856	0.293654
cg16279158	-2.74772e-06	0.00433898	0.999496
cg16279237	0.00193052	0.00239838	0.422566
cg16279290	-0.0038209	0.00374654	0.309998
cg16279314	0.0110816	0.00494626	0.0270379
cg16279464	-0.000616886	0.00147545	0.676675
cg16279471	0.0038989	0.00627415	0.535584
cg16279483	-0.00639163	0.007242	0.379355
cg16279529	0.00273572	0.00438093	0.533595
cg16279541	0.0062318	0.00343998	0.072731
cg16279544	0.00393273	0.0033898	0.248448
cg16279575	0.000818036	0.00346767	0.813938
cg16279576	0.00574311	0.00557938	0.305535
cg16279589	-0.00409425	0.00405048	0.314288
cg16279624	0.00218583	0.00336246	0.51698
cg16279671	0.00895661	0.00652132	0.17236
cg16279679	-0.00380082	0.00613268	0.536671
cg16279684	-0.00475644	0.00443963	0.286311
cg16279691	-0.00239573	0.0090296	0.791251
cg16279695	0.00304667	0.00380538	0.425046
cg16279710	-0.00851001	0.00791714	0.284736
cg16279748	-0.00160254	0.0103098	0.876755
cg16279775	-0.000476586	0.00154309	0.758008
cg16279787	-0.00449761	0.010663	0.673984
cg16279805	-0.00428196	0.00595105	0.473313
cg16279835	0.00046289	0.00199765	0.81718
cg16279843	0.00286958	0.00406121	0.481293
cg16279861	-0.00425488	0.00294981	0.151973
cg16279873	0.00857935	0.00669751	0.202848
cg16279909	0.00114859	0.000944393	0.22646
cg16279948	-0.0105675	0.00586412	0.0742251
cg16279954	-0.0084419	0.00799181	0.293096
cg16279970	0.00142525	0.0047596	0.765154
cg16279999	-0.017402	0.0115193	0.133684
cg16280098	0.00202762	0.00611354	0.740766
cg16280141	-0.00124881	0.0020227	0.538225
cg16280215	-0.00287056	0.00344229	0.406106
cg16280308	0.00256312	0.00396636	0.519463
cg16280313	0.00120621	0.00093384	0.199132
cg16280334	0.00381103	0.00330682	0.251579
cg16280363	0.00019291	0.00427868	0.964119
cg16280399	0.00474353	0.0102033	0.642905
cg16280412	-0.00542029	0.00442486	0.223159
cg16280499	0.00146468	0.00957529	0.878701
cg16280551	-0.0041917	0.00575348	0.467798
cg16280552	-0.00189661	0.00504014	0.707405
cg16280616	-0.00225733	0.00416955	0.589318
cg16280624	0.00675824	0.0074478	0.366136
cg16280661	-0.00293414	0.00210685	0.166478
cg16280667	0.00144053	0.00312021	0.645209
cg16280683	0.00128861	0.00158041	0.416593
cg16280700	0.000820044	0.00431208	0.849517
cg16280762	-0.00507068	0.00478983	0.292044
cg16280882	-0.000669646	0.0060633	0.912256
cg16280883	0.00108202	0.00712504	0.879569
cg16280899	-0.00343434	0.0029284	0.243377
cg16280922	-0.00178937	0.00131068	0.174918
cg16280946	-0.0074215	0.00423892	0.0827186
cg16280953	0.00781742	0.00344859	0.0253193
cg16280986	-0.00176248	0.00342315	0.607658
cg16281009	0.00502595	0.00439564	0.255313
cg16281086	-0.000482261	0.00607538	0.936872
cg16281097	0.000572842	0.00350034	0.870299
cg16281234	0.00301592	0.004019	0.454578
cg16281248	-0.000480965	0.00121021	0.691813
cg16281276	0.00199766	0.00184697	0.28176
cg16281322	-0.00132862	0.00655106	0.839652
cg16281396	-0.00616991	0.0126262	0.62604
cg16281534	0.00438456	0.00295547	0.140739
cg16281537	0.000530882	0.00287679	0.853924
cg16281562	-0.00263119	0.00673936	0.696967
cg16281582	0.001784	0.00686549	0.795456
cg16281600	0.0045037	0.00234569	0.0574029
cg16281662	0.000699799	0.00134485	0.603843
cg16281706	-0.000979104	0.00465225	0.833693
cg16281758	-0.00310045	0.00520336	0.552474
cg16281776	-0.00104937	0.00392749	0.789817
cg16281796	0.000994544	0.00110577	0.370363
cg16281806	0.0028977	0.00288117	0.31671
cg16282024	0.0339929	0.0135484	0.0135382
cg16282102	-0.00731241	0.0063204	0.249753
cg16282160	-0.00409846	0.00569007	0.472851
cg16282183	-4.26353e-05	0.00653731	0.994808
cg16282211	0.00140372	0.00403527	0.728596
cg16282242	0.00411692	0.00380038	0.281005
cg16282268	-0.0011561	0.0119703	0.923232
cg16282299	-0.00709719	0.00619939	0.254724
cg16282339	-0.0114272	0.00845353	0.179172
cg16282361	-0.00251656	0.0126677	0.842889
cg16282383	0.0011131	0.00360752	0.758238
cg16282498	-0.00905735	0.00656192	0.170246
cg16282506	0.0181226	0.00904756	0.0475885
cg16282527	-0.00291808	0.00162569	0.0753552
cg16282552	-0.00626386	0.00875894	0.476011
cg16282569	0.00258113	0.00324639	0.428251
cg16282615	-0.00376008	0.00355874	0.292979
cg16282618	-0.00235916	0.0014783	0.113339
cg16282634	-0.00289377	0.00439611	0.511725
cg16282679	-0.00494614	0.00304189	0.106759
cg16282684	0.00403838	0.00639466	0.528985
cg16282686	0.000806094	0.00389727	0.836514
cg16282784	0.00485597	0.00455176	0.288342
cg16282818	-0.000154999	0.00357817	0.965525
cg16282821	0.00104947	0.00467776	0.822892
cg16282839	-0.00795613	0.0205486	0.699353
cg16282892	0.0125928	0.00676045	0.0651225
cg16282910	-0.00834551	0.00392713	0.0357773
cg16282967	-0.00104557	0.0037322	0.77988
cg16282977	-0.000566447	0.00410538	0.890507
cg16282982	0.00223234	0.00404073	0.581734
cg16282993	0.00045272	0.00108472	0.677214
cg16283010	-0.00112058	0.00142095	0.432006
cg16283012	0.0108669	0.00770212	0.161048
cg16283028	0.00583137	0.00419052	0.166813
cg16283102	-0.00213544	0.00765382	0.780757
cg16283151	-0.00271493	0.00596331	0.649794
cg16283179	-0.0147835	0.0189322	0.436529
cg16283183	0.0136012	0.00562146	0.0171507
cg16283196	-0.0151447	0.00613761	0.0151179
cg16283208	0.00416641	0.00302045	0.170519
cg16283273	-0.00183424	0.00377621	0.628102
cg16283287	-0.0102557	0.00988567	0.30177
cg16283335	-0.00058695	0.00313489	0.851818
cg16283362	0.00200126	0.00215372	0.354776
cg16283385	1.47278e-05	0.00514387	0.997721
cg16283470	-0.00196762	0.00209416	0.349457
cg16283496	0.00139562	0.00582918	0.811217
cg16283572	0.00359051	0.00402494	0.37427
cg16283579	-0.00195869	0.00478707	0.683201
cg16283604	-0.00223762	0.00350592	0.52462
cg16283698	0.00558505	0.00421682	0.188044
cg16283751	-0.00113069	0.00526638	0.830392
cg16283790	0.00253107	0.0014246	0.0783347
cg16283919	-0.0108972	0.00706833	0.125967
cg16283975	0.00563408	0.00882185	0.524354
cg16284000	0.00214435	0.00416208	0.607421
cg16284178	0.000617232	0.00734611	0.933189
cg16284203	0.00496165	0.00505578	0.32852
cg16284213	-0.00227052	0.00506808	0.655015
cg16284219	-0.00186553	0.00455514	0.682922
cg16284238	0.00243905	0.0063689	0.702473
cg16284279	0.0025155	0.00717691	0.726623
cg16284292	0.00246922	0.00132569	0.0651391
cg16284299	0.00176528	0.00596822	0.767946
cg16284305	-0.000361169	0.00129174	0.780301
cg16284395	-0.00402473	0.00570511	0.481988
cg16284396	-0.0051613	0.00544514	0.345235
cg16284430	0.00295663	0.007836	0.706654
cg16284437	0.00170766	0.00374082	0.64892
cg16284456	0.0141321	0.00616559	0.0237692
cg16284460	0.00212873	0.00403446	0.598795
cg16284482	0.00560333	0.00588342	0.342949
cg16284489	0.0018167	0.00290411	0.532876
cg16284507	-0.00530785	0.00697729	0.448415
cg16284522	0.000387157	0.0014376	0.788188
cg16284524	1.51492e-05	0.00134073	0.991005
cg16284553	0.00053166	0.00403473	0.895402
cg16284589	0.00686919	0.0049405	0.167169
cg16284626	-0.0101338	0.00497035	0.0438191
cg16284640	-0.00389249	0.0028196	0.170178
cg16284684	0.0080185	0.00806467	0.322232
cg16284739	0.000262668	0.00104658	0.802292
cg16284742	-0.00906002	0.0102391	0.378134
cg16284782	0.00123364	0.0041462	0.76661
cg16284789	-0.0097857	0.00727252	0.181159
cg16284823	0.000998454	0.000997656	0.319081
cg16284844	0.00331546	0.00414345	0.425307
cg16284880	0.00986569	0.00976051	0.314303
cg16284924	0.000967685	0.00510163	0.849902
cg16285203	0.00026139	0.0007721	0.735587
cg16285206	0.00216216	0.00531538	0.68495
cg16285215	-0.00228372	0.00135758	0.0953156
cg16285217	0.00183	0.00550004	0.739964
cg16285228	-0.00163731	0.00548945	0.766054
cg16285240	0.000194412	0.00119249	0.870788
cg16285251	-0.00653972	0.00819924	0.426791
cg16285380	0.000438847	0.0012794	0.732234
cg16285424	0.00017427	0.00346077	0.959929
cg16285426	0.00750796	0.00803448	0.352073
cg16285447	-0.000413547	0.00247848	0.867785
cg16285566	0.00177183	0.00810066	0.827262
cg16285614	0.00642791	0.00873474	0.463329
cg16285635	0.00139603	0.0076122	0.85482
cg16285698	0.0157522	0.0106421	0.141633
cg16285726	-0.00217021	0.0053241	0.684331
cg16285765	0.0067705	0.00680305	0.321777
cg16285780	-0.00907945	0.00742519	0.223976
cg16285786	-0.00350889	0.00705057	0.619689
cg16285799	-0.0020008	0.00318381	0.531002
cg16285854	0.00359453	0.00739887	0.628043
cg16285902	-0.000930843	0.00225971	0.681178
cg16285941	0.00520348	0.00511908	0.311588
cg16285942	0.000447881	0.000980003	0.648541
cg16285946	0.0171466	0.0063939	0.00843256
cg16285953	0.000391351	0.00647198	0.95189
cg16285956	-0.00135424	0.00378861	0.721426
cg16285957	-0.00169513	0.00516555	0.743403
cg16286055	0.00153388	0.00843841	0.856088
cg16286073	0.00402177	0.0064499	0.534197
cg16286080	0.00564928	0.0151711	0.71032
cg16286085	0.00749566	0.00465165	0.109908
cg16286110	0.00202877	0.0044381	0.648467
cg16286142	-0.00211323	0.00592439	0.721987
cg16286157	-0.00131201	0.00446067	0.769205
cg16286233	-0.000649426	0.00500442	0.896981
cg16286249	0.000634425	0.0027099	0.815324
cg16286251	0.000497498	0.00517892	0.923643
cg16286281	0.0133105	0.00722084	0.0679222
cg16286285	0.000228178	0.00337851	0.946274
cg16286413	0.00497849	0.00372379	0.183951
cg16286429	0.00430634	0.00735434	0.559356
cg16286458	-0.00269262	0.00317532	0.398255
cg16286467	0.00432653	0.0111623	0.699046
cg16286502	-0.00186432	0.00394012	0.637019
cg16286551	-0.0009041	0.00457739	0.843783
cg16286559	0.00162511	0.00784945	0.836359
cg16286570	-0.00253622	0.00314216	0.421286
cg16286597	-0.0030186	0.00332431	0.365807
cg16286658	0.0110098	0.00746242	0.142921
cg16286735	-0.00523456	0.00454135	0.251511
cg16286776	0.000509922	0.00128011	0.691136
cg16286844	0.00464396	0.00778195	0.551872
cg16286874	0.00634958	0.00335747	0.0611835
cg16286887	-0.00210637	0.0100037	0.833614
cg16286907	0.00143124	0.00752103	0.849419
cg16286925	-0.00111319	0.00447068	0.803819
cg16286964	0.00135418	0.0084273	0.872627
cg16286971	0.00110039	0.00152461	0.471954
cg16287040	0.00512847	0.00602123	0.396181
cg16287180	-0.00926069	0.00524996	0.0804666
cg16287186	-0.000211647	0.00631082	0.973306
cg16287252	-0.00150549	0.00446712	0.736736
cg16287284	-0.00770094	0.00556708	0.169325
cg16287373	-0.00545719	0.0221261	0.805638
cg16287469	0.000871913	0.00943918	0.926568
cg16287486	0.00267431	0.00355319	0.45324
cg16287507	-0.0146346	0.011885	0.220774
cg16287679	0.0078563	0.00529058	0.140364
cg16287701	-0.00823853	0.00605088	0.176075
cg16287734	-0.00333786	0.00356005	0.350474
cg16287740	0.00489988	0.00791814	0.537294
cg16287766	0.00422596	0.00465798	0.366222
cg16287796	-0.00869082	0.00535333	0.107306
cg16287835	0.00936207	0.00412704	0.025217
cg16287880	-0.0030839	0.00344701	0.372889
cg16287932	-0.00674991	0.00698221	0.335762
cg16288089	-0.0029156	0.0026789	0.278773
cg16288099	0.0143273	0.0064526	0.0284048
cg16288101	0.0016308	0.00490463	0.740131
cg16288117	-0.00304816	0.00337663	0.368611
cg16288125	0.0107222	0.00801467	0.183663
cg16288220	0.00533748	0.00416429	0.202586
cg16288248	0.00180422	0.00123339	0.14632
cg16288284	0.000651537	0.00681382	0.923993
cg16288318	0.00896466	0.00972212	0.358464
cg16288354	0.000250324	0.00408847	0.951288
cg16288421	-0.00977113	0.00753852	0.197585
cg16288522	-0.00414315	0.0103246	0.688972
cg16288531	0.0020992	0.0049886	0.674708
cg16288562	-0.000700443	0.00512607	0.891558
cg16288567	0.000416886	0.00746609	0.955571
cg16288570	0.00178708	0.00150243	0.236773
cg16288572	0.0197058	0.0243076	0.419267
cg16288608	0.00431361	0.00474957	0.365718
cg16288615	0.00112354	0.0048773	0.818231
cg16288617	-0.00134707	0.00524691	0.797854
cg16288630	-0.00736346	0.00336081	0.0305247
cg16288677	-0.00317969	0.00656681	0.629185
cg16288713	-0.00735084	0.0179823	0.683481
cg16288748	0.00194937	0.00454304	0.668682
cg16288767	0.0001421	0.0033826	0.966566
cg16288814	-0.0088911	0.00884161	0.316777
cg16288834	-0.00131399	0.00507285	0.796093
cg16288845	-0.000119157	0.00497304	0.980927
cg16288865	-0.00161238	0.00327785	0.623751
cg16288872	-0.00034169	0.00338672	0.919817
cg16288880	-0.008983	0.00942677	0.342681
cg16288993	-0.00338165	0.00326535	0.302611
cg16288997	-0.00112741	0.000917732	0.221845
cg16289029	0.00176879	0.00475928	0.710855
cg16289101	-0.00649086	0.00362674	0.0762008
cg16289120	-0.00968231	0.00469145	0.0413455
cg16289175	0.00690004	0.0171072	0.687467
cg16289210	-0.00393997	0.0105141	0.708569
cg16289229	0.000288269	0.00106699	0.787527
cg16289232	0.0156765	0.00532623	0.00394886
cg16289299	-0.000607876	0.000830368	0.465664
cg16289349	0.000701506	0.0032751	0.830785
cg16289355	-0.00303411	0.00188214	0.109765
cg16289374	0.00208489	0.00524324	0.691657
cg16289376	-0.00672826	0.0047195	0.156756
cg16289421	0.00306559	0.00522883	0.558864
cg16289449	-0.00377618	0.00499016	0.450803
cg16289461	-0.00863374	0.0270834	0.750485
cg16289485	-0.00774824	0.00624915	0.217608
cg16289538	0.00204565	0.00139811	0.146226
cg16289547	0.00348928	0.00367781	0.344796
cg16289611	0.00026043	0.00324407	0.936159
cg16289618	0.00656914	0.00889613	0.4618
cg16289642	-0.00582838	0.00554254	0.295259
cg16289653	0.0179086	0.0100924	0.0787034
cg16289723	0.0104542	0.00868484	0.231233
cg16289728	-0.000935441	0.00382338	0.807165
cg16289751	-0.00782412	0.00747482	0.297477
cg16289789	-0.0147989	0.00686887	0.0333447
cg16289848	0.0025123	0.00398752	0.529951
cg16289896	-0.00107594	0.00308301	0.727752
cg16289929	0.00266231	0.00314502	0.39907
cg16289965	-0.00827823	0.0042438	0.0535953
cg16290006	-0.00460679	0.00440611	0.298022
cg16290042	0.00504651	0.00348988	0.150958
cg16290059	0.000403565	0.00516789	0.937895
cg16290064	-0.00488496	0.00373338	0.193398
cg16290075	-0.00123701	0.00103362	0.23392
cg16290082	-0.00558491	0.00325398	0.0888661
cg16290101	0.00895922	0.0110349	0.418571
cg16290163	-0.000576151	0.00137474	0.675947
cg16290216	-0.00399375	0.00509889	0.435128
cg16290241	0.00153197	0.00373353	0.68235
cg16290275	0.0022941	0.00198489	0.250231
cg16290299	-0.00660916	0.00351402	0.0625965
cg16290301	-0.000515756	0.00140233	0.713727
cg16290431	0.00275	0.00208347	0.189554
cg16290455	-0.004254	0.00553583	0.443838
cg16290515	-0.00237502	0.00166334	0.156114
cg16290522	-0.0014081	0.002876	0.625372
cg16290534	0.00865285	0.00386246	0.0270485
cg16290689	0.00574859	0.00534452	0.284416
cg16290720	0.00243872	0.00184641	0.189263
cg16290727	0.00351963	0.00276564	0.205787
cg16290737	0.00218392	0.00144484	0.133472
cg16290866	0.00628741	0.00438628	0.154522
cg16290904	0.0010503	0.000994067	0.29298
cg16290930	-0.0151354	0.00949693	0.113819
cg16290931	-0.00739547	0.00326029	0.0252247
cg16290996	0.001198	0.00194683	0.539564
cg16291021	-0.00232783	0.00298618	0.437309
cg16291069	-0.0109923	0.024258	0.651324
cg16291112	0.00162558	0.0011791	0.170748
cg16291167	-0.00119821	0.00344273	0.728462
cg16291204	-0.00226338	0.00407011	0.579253
cg16291265	-0.00434951	0.00382198	0.257539
cg16291276	-0.00214754	0.00589754	0.716439
cg16291444	0.00963798	0.00328326	0.00404184
cg16291455	-0.00292699	0.00279464	0.297189
cg16291580	-0.00264722	0.00505515	0.601544
cg16291581	-0.00609244	0.00784434	0.438993
cg16291586	0.00463452	0.00533189	0.386592
cg16291587	0.00979022	0.0116793	0.403675
cg16291589	0.00515305	0.00304562	0.0934346
cg16291635	0.00593183	0.00841656	0.48241
cg16291637	-0.00202319	0.00544836	0.711086
cg16291657	0.00263128	0.00248182	0.291324
cg16291699	-0.00808141	0.00916568	0.379825
cg16291750	0.00551658	0.00562339	0.328704
cg16291831	-0.00741164	0.00510959	0.149704
cg16291854	0.000618874	0.0027707	0.823659
cg16291861	-0.0070902	0.00741294	0.340899
cg16291962	0.000139423	0.00160986	0.93114
cg16291966	0.00566946	0.00372376	0.1307
cg16292016	0.000388482	0.00109549	0.723542
cg16292030	-0.00399906	0.00502278	0.427609
cg16292038	-0.0133419	0.00916194	0.148126
cg16292077	0.000329619	0.00422501	0.937954
cg16292085	9.80749e-05	0.00242053	0.967752
cg16292096	0.00769833	0.00743157	0.302482
cg16292132	0.00380317	0.00226181	0.095458
cg16292136	-0.00439628	0.00503968	0.384893
cg16292168	0.000595598	0.00107684	0.5813
cg16292181	0.00915093	0.00633621	0.151466
cg16292193	0.000501834	0.00293001	0.864317
cg16292200	0.000595941	0.00267458	0.824084
cg16292208	-0.00332438	0.00332612	0.319719
cg16292250	0.000976388	0.00303223	0.748051
cg16292255	-0.0043265	0.00486956	0.376188
cg16292264	-0.00336204	0.0101806	0.741836
cg16292276	-0.00705289	0.00410582	0.0886008
cg16292301	-0.00645254	0.00281781	0.0238998
cg16292333	-0.000805703	0.00282107	0.775711
cg16292376	0.00644841	0.00792463	0.417534
cg16292382	-0.00137816	0.00108643	0.20724
cg16292430	-0.00478103	0.00599384	0.426757
cg16292451	-0.00386494	0.00615899	0.53159
cg16292504	-0.00338215	0.0036422	0.355093
cg16292586	0.00387576	0.00533053	0.468689
cg16292638	-0.00326276	0.00604548	0.590474
cg16292752	-0.00276081	0.0057856	0.634159
cg16292768	-0.00151104	0.00445212	0.734947
cg16292851	-0.002519	0.00725067	0.728931
cg16292885	-0.00704466	0.00544932	0.198755
cg16292912	0.000831058	0.00611082	0.892067
cg16292933	-0.00357451	0.00362056	0.325634
cg16292972	0.000976512	0.00118557	0.41188
cg16292983	-0.00491567	0.00603642	0.417181
cg16293016	-0.00119992	0.0112458	0.915218
cg16293051	0.00851044	0.00837015	0.311459
cg16293069	0.00155816	0.00228371	0.496462
cg16293088	0.000538717	0.00139158	0.699398
cg16293105	-0.000235199	0.00660866	0.971673
cg16293114	0.00538723	0.00659011	0.415394
cg16293118	-0.00344437	0.00755055	0.649148
cg16293131	-0.00102922	0.000756631	0.176477
cg16293146	-0.00472379	0.00450573	0.296713
cg16293207	0.00177735	0.00253208	0.484178
cg16293249	0.00234647	0.0021421	0.275688
cg16293300	0.0184508	0.0109778	0.0956016
cg16293332	-0.00347025	0.00365673	0.344661
cg16293347	-0.00907387	0.0036106	0.0133897
cg16293369	0.00912187	0.0061674	0.141935
cg16293463	0.00328138	0.00879767	0.709866
cg16293484	0.0214254	0.011347	0.0615856
cg16293545	-0.00465517	0.00436373	0.288362
cg16293569	-0.010511	0.00894573	0.242498
cg16293575	-0.0017441	0.00268554	0.517383
cg16293631	-0.00102654	0.00149288	0.493111
cg16293639	0.00191303	0.00408186	0.64022
cg16293669	-0.00622688	0.00550452	0.260374
cg16293732	-0.000776453	0.00261318	0.766918
cg16293758	-0.00370542	0.00468099	0.430274
cg16293760	-0.00173162	0.00462531	0.708829
cg16293817	-0.00198346	0.00796484	0.803796
cg16293835	0.00227732	0.00537988	0.672886
cg16293838	-0.000556583	0.00417917	0.89429
cg16293853	-0.00612121	0.00583934	0.296771
cg16293892	-0.00325481	0.00887372	0.714466
cg16293909	-0.00026479	0.00386844	0.945551
cg16293923	0.00442809	0.00724752	0.542451
cg16293981	-0.00181719	0.00148249	0.222857
cg16293983	0.00204525	0.00624171	0.743769
cg16294013	0.00137068	0.00116582	0.242199
cg16294016	0.00311487	0.00236478	0.190462
cg16294031	0.00296946	0.00351678	0.400262
cg16294038	0.0126425	0.0352618	0.72062
cg16294045	-0.00353448	0.00435561	0.418812
cg16294073	-0.00160419	0.00319616	0.616715
cg16294090	4.5717e-05	0.00497598	0.992686
cg16294143	0.000178702	0.00441646	0.967796
cg16294152	-0.00063536	0.00969506	0.947865
cg16294168	-0.00557421	0.00470346	0.238475
cg16294280	0.00470852	0.00358509	0.191746
cg16294310	0.00590463	0.00564284	0.297632
cg16294321	0.000743128	0.00129215	0.566371
cg16294325	0.00881653	0.00699082	0.209872
cg16294338	-0.000956334	0.00290538	0.74265
cg16294363	0.00814787	0.00747189	0.277847
cg16294414	-0.00522926	0.0100383	0.603445
cg16294425	9.00301e-05	0.00288945	0.975199
cg16294486	-0.00103989	0.00113372	0.36099
cg16294566	0.00187917	0.0024433	0.443445
cg16294594	0.00200192	0.00333469	0.549499
cg16294620	0.00107789	0.00296993	0.717336
cg16294641	-0.00423016	0.00373624	0.259969
cg16294659	0.000503277	0.00153812	0.744125
cg16294662	0.00989348	0.0106221	0.353648
cg16294668	0.00480618	0.00897797	0.593483
cg16294687	-0.00357643	0.00357084	0.318714
cg16294729	0.000495526	0.00277469	0.858584
cg16294731	0.00187993	0.00726463	0.796281
cg16294787	-0.00113324	0.00818245	0.890097
cg16294838	-0.00121609	0.00357224	0.734172
cg16295030	-0.0119844	0.00476811	0.0133778
cg16295053	-0.00270365	0.00861062	0.754113
cg16295056	0.000279451	0.00863701	0.974246
cg16295068	0.000639173	0.00650001	0.921843
cg16295083	-0.00303375	0.00315446	0.338254
cg16295126	0.00755393	0.00541165	0.165516
cg16295133	-0.00159442	0.00362734	0.661105
cg16295156	-0.00719709	0.00592563	0.227085
cg16295157	0.00048742	0.00430561	0.91007
cg16295162	-0.00378654	0.00161672	0.0209417
cg16295231	0.00349591	0.00388381	0.369986
cg16295302	-2.67411e-05	0.00511228	0.995836
cg16295342	-0.0018022	0.00411876	0.662548
cg16295400	-0.00117376	0.00520999	0.822165
cg16295401	0.00126969	0.00196661	0.519845
cg16295459	-0.000447101	0.00528669	0.932753
cg16295461	0.00281878	0.00588927	0.633135
cg16295475	-0.00093862	0.0015	0.532755
cg16295514	0.0113069	0.00932813	0.228016
cg16295637	0.00553388	0.00345661	0.112204
cg16295653	-0.0106627	0.00906332	0.241901
cg16295676	0.00305043	0.0103447	0.768633
cg16295687	-0.000682449	0.00447668	0.87911
cg16295725	-0.00764154	0.00537517	0.15791
cg16295743	-0.00351475	0.00216135	0.106721
cg16295774	-0.00705532	0.00678596	0.300722
cg16295861	0.000540193	0.00292204	0.853667
cg16295880	-0.00279611	0.00357102	0.43528
cg16295975	-0.00952943	0.00983388	0.334613
cg16295988	-0.00195074	0.0016487	0.239238
cg16296017	0.00015392	0.00956298	0.987187
cg16296022	0.000366358	0.0079561	0.963354
cg16296061	0.000802675	0.00187196	0.668901
cg16296089	0.00462101	0.00218734	0.036855
cg16296188	0.000463817	0.00964077	0.961714
cg16296210	-0.00310668	0.00397369	0.435975
cg16296290	0.00344235	0.00251523	0.173862
cg16296300	0.00212616	0.00184082	0.250545
cg16296351	-0.00863702	0.00585089	0.142699
cg16296417	0.0299297	0.0144794	0.0410344
cg16296431	0.00658774	0.00679276	0.334227
cg16296438	-0.00418104	0.00552168	0.450517
cg16296469	0.00417825	0.00445834	0.350685
cg16296536	-0.00644846	0.00607528	0.29078
cg16296614	-0.0107425	0.0050169	0.0344202
cg16296679	-0.00555352	0.00575559	0.336678
cg16296697	0.00516613	0.00443046	0.246072
cg16296724	-0.000159203	0.000908153	0.861157
cg16296745	0.0101216	0.00658252	0.126954
cg16296754	4.78138e-05	0.00157428	0.975825
cg16296797	-0.00196796	0.00342416	0.566628
cg16296826	0.00139438	0.00150547	0.356331
cg16296829	-0.0085631	0.0100683	0.396861
cg16296838	0.00565907	0.00283852	0.0486189
cg16296843	0.000470543	0.00621293	0.939764
cg16296880	-0.00102673	0.0025541	0.688455
cg16296902	0.000478335	0.00327548	0.884156
cg16296918	0.00408212	0.0115637	0.724742
cg16297011	0.000183938	0.00318979	0.954119
cg16297030	-0.0046746	0.00819782	0.569668
cg16297171	-0.00330468	0.00593957	0.579059
cg16297271	-0.00723966	0.00578925	0.21371
cg16297350	-0.0109388	0.00588326	0.065607
cg16297405	-0.00130931	0.00436461	0.764746
cg16297435	0.00919618	0.00474009	0.0548835
cg16297444	0.00262741	0.00457189	0.566656
cg16297530	-0.000308351	0.00441267	0.944415
cg16297537	0.0143181	0.00784161	0.0705279
cg16297569	-0.000427701	0.00303457	0.888168
cg16297649	-0.00322328	0.00516976	0.534232
cg16297719	0.00800367	0.00529211	0.133254
cg16297736	0.00541798	0.008113	0.505625
cg16297769	-0.00479623	0.00652187	0.463629
cg16297770	-0.00298151	0.00312967	0.342813
cg16297799	0.00466269	0.00330077	0.160544
cg16297818	-0.00620445	0.00464604	0.184444
cg16297899	0.00398539	0.00482102	0.410182
cg16297907	-0.00089762	0.00302261	0.76704
cg16297928	-0.00358561	0.00383082	0.351293
cg16297938	-0.00123606	0.00116232	0.28987
cg16297948	0.000277252	0.00255254	0.9137
cg16298011	0.00441504	0.00668262	0.510177
cg16298016	-0.00281673	0.00386323	0.467455
cg16298041	-0.000287247	0.00412264	0.944576
cg16298081	0.00786342	0.00716295	0.274651
cg16298087	0.00137628	0.00495856	0.781864
cg16298091	0.00272838	0.00339953	0.423919
cg16298118	0.00528953	0.00828967	0.52472
cg16298152	-0.0031542	0.00196035	0.110431
cg16298202	0.00113178	0.00744282	0.879411
cg16298226	-0.00369853	0.00568362	0.516551
cg16298238	-0.00169404	0.00278389	0.544078
cg16298264	-9.37011e-05	0.00131727	0.943419
cg16298282	0.000179124	0.00200374	0.928928
cg16298405	-0.00513743	0.00363926	0.16082
cg16298481	0.00499962	0.00655508	0.44724
cg16298547	0.0129756	0.0117027	0.269903
cg16298598	0.00436125	0.00438788	0.322399
cg16298603	-0.0100145	0.0056443	0.0787364
cg16298612	0.00451397	0.00406542	0.269233
cg16298760	-0.00021322	0.00120248	0.859579
cg16298761	-0.000794217	0.00356207	0.823969
cg16298768	-0.00025184	0.00557122	0.964025
cg16298797	0.003113	0.00448549	0.48911
cg16298809	0.00357898	0.00541351	0.509893
cg16298813	-0.00337031	0.003503	0.338062
cg16298867	0.00376186	0.0035006	0.284848
cg16298882	0.00674177	0.00411237	0.103938
cg16298921	-0.00747368	0.00666215	0.264341
cg16298925	-0.00691454	0.00478771	0.151467
cg16298927	-0.00231362	0.00480856	0.631352
cg16298963	0.00532204	0.00305802	0.084543
cg16299038	0.00273758	0.00375924	0.467994
cg16299050	-0.00514567	0.00371499	0.168771
cg16299063	0.000132404	0.00512772	0.979446
cg16299084	-0.00926636	0.00760456	0.225584
cg16299091	0.000379334	0.00315483	0.904509
cg16299124	-0.0125586	0.00670151	0.0635368
cg16299131	-0.00135007	0.00536667	0.801837
cg16299159	0.0117024	0.0047988	0.016315
cg16299213	-0.000499274	0.00269249	0.853225
cg16299262	-0.00311862	0.00167628	0.0654463
cg16299341	0.000993138	0.00114339	0.386929
cg16299358	0.0038809	0.00362904	0.287188
cg16299392	0.00180771	0.00329846	0.58475
cg16299399	0.000740546	0.00228623	0.746606
cg16299428	-0.000656386	0.00138315	0.636025
cg16299440	0.00393396	0.00515349	0.446854
cg16299453	-0.000599513	0.00372727	0.872505
cg16299455	-1.39605e-05	0.00201886	0.994495
cg16299517	0.00283115	0.00151654	0.0645371
cg16299524	-0.000520199	0.00764499	0.945872
cg16299537	0.00259122	0.00342093	0.450364
cg16299559	-0.0050806	0.00526263	0.336419
cg16299565	-0.00121237	0.00100619	0.230774
cg16299590	-0.00135224	0.00412308	0.743548
cg16299636	-0.000823793	0.00387818	0.832168
cg16299665	0.00527423	0.00264486	0.0485659
cg16299685	0.000187888	0.00111253	0.866193
cg16299733	-0.000886572	0.00362529	0.807251
cg16299747	-0.00163601	0.00650875	0.802
cg16299767	0.0072408	0.00808047	0.372129
cg16299807	-0.00234347	0.00245163	0.34119
cg16299845	-0.00609777	0.011154	0.585678
cg16299891	0.0251116	0.0185065	0.177539
cg16299898	0.00121177	0.00236461	0.609337
cg16300021	0.00630775	0.00337561	0.0642882
cg16300030	-0.00160335	0.00438428	0.715276
cg16300033	0.00388041	0.00301243	0.200354
cg16300094	0.00600444	0.00556724	0.283115
cg16300107	0.00726283	0.00430449	0.0943349
cg16300222	-0.000728354	0.00492747	0.882755
cg16300263	-0.00458124	0.00591043	0.439908
cg16300300	-0.0121558	0.00465239	0.0102125
cg16300301	-0.00220418	0.00360781	0.542472
cg16300310	0.0186385	0.00644011	0.00457107
cg16300317	-0.00234475	0.00127222	0.0679672
cg16300329	0.00902593	0.00578929	0.1218
cg16300413	0.00286375	0.00353733	0.419899
cg16300419	-0.00444763	0.00372471	0.234967
cg16300509	0.00135182	0.0052611	0.797692
cg16300524	0.000100824	0.00136496	0.941249
cg16300531	-0.0021869	0.00156296	0.164514
cg16300553	-0.00249763	0.00576259	0.665543
cg16300556	0.00253017	0.00523082	0.62954
cg16300565	0.00310191	0.00496371	0.533296
cg16300582	-0.00613034	0.00481721	0.205799
cg16300586	0.00655627	0.00458785	0.155773
cg16300588	-0.00484532	0.00569286	0.396517
cg16300637	0.00505054	0.00356302	0.159116
cg16300679	-0.0200583	0.0141257	0.15839
cg16300707	0.00337793	0.00519839	0.51715
cg16300745	0.00106554	0.0067111	0.874133
cg16300838	0.00187715	0.00515038	0.716195
cg16300918	-0.112413	0.0586193	0.0576985
cg16301004	0.00307194	0.00566305	0.588584
cg16301010	-0.000790591	0.00311196	0.799923
cg16301036	0.0138908	0.00816457	0.091651
cg16301176	0.00122871	0.00116831	0.295201
cg16301196	0.000255164	0.00466996	0.956523
cg16301215	0.000515113	0.00120966	0.671046
cg16301246	-0.00410321	0.00394915	0.301037
cg16301256	0.000124706	0.00498561	0.980089
cg16301264	0.000735751	0.00322172	0.819773
cg16301282	0.00116165	0.00373406	0.756306
cg16301299	0.000229909	0.00124754	0.854119
cg16301311	-0.000370294	0.0016318	0.820896
cg16301337	-0.000239915	0.00193613	0.901605
cg16301451	-0.000733935	0.00100563	0.467019
cg16301483	-0.00179979	0.0111156	0.871664
cg16301559	0.00530026	0.00447221	0.238465
cg16301599	0.000301243	0.00285141	0.916051
cg16301617	0.000326077	0.00386092	0.932845
cg16301632	-0.00031552	0.00401053	0.937433
cg16301677	-0.00510559	0.00669086	0.447026
cg16301679	-0.00400926	0.00563926	0.478589
cg16301728	-0.00564696	0.00532538	0.291251
cg16301768	-0.00631724	0.00557157	0.259285
cg16301819	0.00380374	0.00354062	0.28499
cg16301825	0.00241095	0.00401842	0.549734
cg16301827	-0.000661835	0.00355431	0.85262
cg16301857	0.000498804	0.000910824	0.585029
cg16301890	0.00107835	0.00282279	0.703175
cg16301894	0.00645205	0.00676492	0.342264
cg16301913	0.000529575	0.00370572	0.88662
cg16301924	0.00872805	0.00509558	0.0895042
cg16301926	0.00204781	0.00644819	0.751396
cg16301975	0.015574	0.0072305	0.0333888
cg16301989	-0.00465397	0.00300082	0.123747
cg16302021	0.00422105	0.00772389	0.585814
cg16302040	0.0321832	0.0559161	0.566065
cg16302097	-0.0129805	0.0110052	0.240705
cg16302110	-0.00115646	0.00257219	0.653868
cg16302147	-0.0125941	0.00779239	0.108863
cg16302155	-0.0014678	0.0133673	0.91276
cg16302186	-0.0139689	0.0118826	0.242256
cg16302187	0.000969935	0.00217624	0.656679
cg16302233	0.00709757	0.00514151	0.170198
cg16302275	0.000319415	0.0017437	0.854986
cg16302310	0.000282946	0.00362269	0.937885
cg16302441	0.00540491	0.00585257	0.357727
cg16302570	0.00112708	0.00306552	0.713819
cg16302613	-0.0158066	0.0141673	0.266934
cg16302617	-0.00546961	0.00453378	0.230201
cg16302650	-0.000861224	0.00112728	0.446484
cg16302655	0.013399	0.00953655	0.162784
cg16302756	-0.0070941	0.0055907	0.207103
cg16302790	0.00185812	0.00152692	0.226196
cg16302816	-0.00120297	0.00414411	0.772135
cg16302903	-0.00375753	0.0103506	0.717269
cg16302916	0.000727341	0.00407957	0.858818
cg16302947	0.00284271	0.00304687	0.352831
cg16302962	0.0162774	0.00797516	0.0436003
cg16302982	-0.00121109	0.00290397	0.677443
cg16302993	0.00342103	0.0035434	0.336392
cg16303048	-0.00663556	0.00739091	0.371218
cg16303061	-0.0017414	0.00543401	0.749215
cg16303074	-3.44056e-05	0.00247137	0.988917
cg16303082	0.0066925	0.00477571	0.163871
cg16303096	0.0036326	0.00683949	0.596387
cg16303129	0.00805682	0.0110993	0.469424
cg16303241	-0.00408323	0.00711541	0.567215
cg16303279	-0.000434409	0.00283077	0.878312
cg16303353	0.00138429	0.00538927	0.797758
cg16303448	0.00246973	0.00317695	0.438568
cg16303453	-1.83765e-06	0.00105218	0.99861
cg16303478	0.000376761	0.00509727	0.941211
cg16303510	0.000434833	0.00519505	0.933443
cg16303562	-0.00443334	0.00449951	0.326603
cg16303578	-0.00847853	0.00955105	0.376601
cg16303686	-0.000589395	0.0011556	0.61103
cg16303737	0.00637272	0.0100887	0.52889
cg16303742	-0.0182807	0.0111088	0.10265
cg16303825	0.00177895	0.00164881	0.282938
cg16303846	0.00150525	0.00414322	0.717062
cg16303918	-0.0103989	0.00684317	0.13143
cg16303923	-0.00722819	0.00909867	0.42863
cg16304097	-0.0044514	0.00775025	0.566879
cg16304161	-0.00388423	0.00290271	0.183562
cg16304167	0.00963599	0.00491063	0.0522113
cg16304215	0.00179228	0.00154824	0.249478
cg16304268	-0.00127516	0.00178299	0.475985
cg16304302	-0.00178643	0.0013156	0.177231
cg16304387	0.00354898	0.00482947	0.46396
cg16304436	0.00139877	0.0055753	0.802361
cg16304438	-0.00617039	0.0114873	0.592229
cg16304493	-0.00434461	0.00413636	0.295821
cg16304521	-0.00648959	0.00842117	0.44255
cg16304527	-7.44488e-05	0.00179563	0.967002
cg16304644	-0.00238825	0.00372927	0.523215
cg16304656	0.00218694	0.00592643	0.712813
cg16304699	0.00358034	0.00343005	0.298818
cg16304782	-4.53227e-05	0.00266842	0.986479
cg16304813	0.000584833	0.00739486	0.937105
cg16304887	-0.00224554	0.00339661	0.509898
cg16304909	0.00150337	0.00148618	0.313925
cg16304927	0.00123835	0.00469337	0.792379
cg16304950	0.000496812	0.00202942	0.807055
cg16304963	-0.00325423	0.00671471	0.628876
cg16304997	0.00126395	0.0013339	0.345396
cg16305018	0.00227544	0.00428886	0.596784
cg16305037	0.000500169	0.000852624	0.558637
cg16305062	0.00121481	0.00243545	0.618895
cg16305082	0.000922771	0.00462973	0.842378
cg16305094	0.00914032	0.00607462	0.135223
cg16305112	0.00205379	0.0027044	0.449194
cg16305144	0.00319449	0.00745036	0.668914
cg16305154	0.00219244	0.00759213	0.773286
cg16305186	0.00117616	0.00125319	0.349989
cg16305231	0.00242376	0.00799789	0.762414
cg16305248	-0.00392325	0.0072496	0.589467
cg16305292	0.00311633	0.00441464	0.481711
cg16305345	-0.00134686	0.00209738	0.522081
cg16305379	0.000452233	0.00266541	0.865578
cg16305403	0.00475907	0.00622849	0.446426
cg16305437	0.000613972	0.00351071	0.861486
cg16305516	0.000962789	0.00707798	0.892045
cg16305591	-0.00127995	0.00235168	0.587337
cg16305609	-0.000530126	0.00425946	0.901175
cg16305746	0.00144781	0.0030152	0.632042
cg16305753	0.00463069	0.00340355	0.176388
cg16305787	-0.0092618	0.00618646	0.137178
cg16305792	-0.00256576	0.00397371	0.519805
cg16305805	0.00466732	0.00578348	0.421372
cg16305846	0.0935769	0.0355921	0.00976237
cg16305853	0.00145791	0.00276734	0.599356
cg16305860	-0.00366716	0.00500273	0.46507
cg16305868	0.00615987	0.00562229	0.275597
cg16305900	0.00255748	0.00844926	0.76269
cg16305979	-0.00129245	0.00549807	0.81458
cg16305983	-0.00312601	0.00224612	0.166761
cg16306043	0.00827937	0.0101499	0.416399
cg16306070	-0.000865588	0.00498436	0.862446
cg16306075	-0.00407845	0.00705889	0.564576
cg16306083	0.00188827	0.00289227	0.515181
cg16306115	-0.00145089	0.00410111	0.724168
cg16306190	0.000417743	0.0011293	0.712145
cg16306219	-0.0094529	0.0085695	0.272354
cg16306228	0.00861411	0.00730484	0.240805
cg16306253	-0.000321756	0.00677243	0.962192
cg16306259	0.00733623	0.00858996	0.394901
cg16306271	0.0303243	0.0129174	0.0206525
cg16306381	0.00039691	0.00146152	0.78645
cg16306444	-0.00428007	0.00604997	0.480755
cg16306498	0.000374358	0.00128056	0.770568
cg16306500	-5.52012e-05	0.00439963	0.990012
cg16306508	-0.00273089	0.00162205	0.0950437
cg16306515	-0.000887519	0.00133832	0.508591
cg16306546	0.00244821	0.00403439	0.545188
cg16306598	-0.0053487	0.0053419	0.318853
cg16306629	0.00848221	0.0146507	0.563777
cg16306633	0.0116963	0.00467779	0.0138539
cg16306644	-0.0041694	0.00356978	0.245299
cg16306651	-0.00723488	0.0094007	0.443151
cg16306654	-0.00287504	0.00491299	0.559597
cg16306670	0.00145239	0.0142951	0.919256
cg16306706	0.00514219	0.00427286	0.231338
cg16306731	0.000379667	0.00153088	0.804584
cg16306756	0.00407607	0.00359671	0.259517
cg16306787	-0.0032999	0.00405615	0.417626
cg16306821	-0.00444841	0.00604454	0.463307
cg16306870	-0.00593477	0.00434662	0.174871
cg16306898	-0.000150895	0.00138765	0.913602
cg16306900	0.00133159	0.00561966	0.813128
cg16306925	0.0035206	0.00476585	0.461626
cg16306959	0.0017099	0.00391212	0.662896
cg16306964	-0.000916563	0.00507049	0.856879
cg16306978	0.0131096	0.00838742	0.120873
cg16306996	-0.00115906	0.00133221	0.386146
cg16307068	-0.0086335	0.00403072	0.0343658
cg16307111	-0.00043581	0.000918877	0.63622
cg16307130	0.00122134	0.00481898	0.800389
cg16307144	0.000891055	0.00351818	0.800523
cg16307325	-0.00198228	0.00316325	0.532158
cg16307409	0.000540805	0.00194903	0.781928
cg16307473	0.00118491	0.00332707	0.722405
cg16307474	0.002349	0.00676306	0.728997
cg16307484	0.000812648	0.00128388	0.528048
cg16307490	0.00669102	0.00491352	0.176007
cg16307498	-0.000102698	0.00160781	0.949184
cg16307502	-0.000533825	0.00096436	0.580988
cg16307508	0.000328208	0.00342608	0.923853
cg16307638	0.00423771	0.00299991	0.160542
cg16307674	-0.000918357	0.00254737	0.719144
cg16307750	-0.000805902	0.00294999	0.785212
cg16307753	-0.00932938	0.010714	0.385746
cg16307759	0.00592184	0.00416401	0.157762
cg16307778	-0.000682932	0.00291362	0.815108
cg16307793	0.00554108	0.00545961	0.31233
cg16307844	0.00683877	0.00459557	0.139529
cg16307860	-0.0018494	0.00402554	0.646825
cg16307863	-0.00115793	0.00377559	0.759651
cg16307866	-0.0129203	0.0164155	0.432896
cg16307912	0.000834264	0.0016302	0.609829
cg16307918	0.0249428	0.0105351	0.0196194
cg16307919	-0.00311912	0.00524948	0.553592
cg16308061	0.00292747	0.00395964	0.461255
cg16308101	0.000358622	0.00202644	0.85985
cg16308115	0.0103381	0.00641625	0.109944
cg16308128	0.000237439	0.000974355	0.807918
cg16308174	-0.000431951	0.00109722	0.694569
cg16308190	0.00273412	0.00533447	0.609284
cg16308222	-0.00158451	0.00271515	0.560674
cg16308229	-0.000463137	0.00324374	0.886722
cg16308270	0.0100213	0.0073623	0.176196
cg16308286	-0.00381952	0.0036054	0.291703
cg16308301	0.0175679	0.00914333	0.057224
cg16308374	-0.00258727	0.00462754	0.577208
cg16308434	-0.00402718	0.00761848	0.598124
cg16308461	0.00254599	0.00302962	0.402492
cg16308533	-0.000113869	0.00856808	0.98942
cg16308538	0.000410932	0.00538763	0.939338
cg16308540	-0.00184486	0.00333489	0.58123
cg16308565	0.000904473	0.00378931	0.811782
cg16308672	-0.00994187	0.00470552	0.0368385
cg16308673	-0.00241061	0.00322632	0.456527
cg16308700	0.00111732	0.00219218	0.611275
cg16308719	-0.000991135	0.00376337	0.792754
cg16308770	0.0184763	0.0161739	0.255744
cg16308778	0.00123397	0.00291665	0.673049
cg16308790	0.0010078	0.00757109	0.894344
cg16308815	0.00192933	0.00956617	0.84053
cg16308841	0.0129958	0.0070295	0.0671306
cg16308857	-0.000997216	0.00746001	0.8939
cg16308929	0.0117842	0.00779538	0.13343
cg16308962	-0.000962067	0.00407951	0.813996
cg16309127	-0.00272523	0.0027975	0.332072
cg16309224	-0.00292016	0.00367742	0.42883
cg16309243	-0.00242486	0.00427569	0.571764
cg16309248	-0.000935905	0.00137325	0.496947
cg16309260	0.00227433	0.00493417	0.645739
cg16309319	-0.000365594	0.00367373	0.920907
cg16309325	0.00318986	0.00410991	0.439302
cg16309350	0.00517849	0.00773792	0.504723
cg16309365	0.0024202	0.00349579	0.490171
cg16309377	0.0088789	0.00616445	0.152561
cg16309424	-0.00347264	0.00587917	0.555933
cg16309456	0.00414919	0.00389003	0.288436
cg16309506	-0.000816942	0.00778102	0.91657
cg16309518	-0.00864789	0.00867981	0.321241
cg16309573	0.00418003	0.00352737	0.238515
cg16309595	-0.00589431	0.00374881	0.118699
cg16309606	0.00456819	0.00820392	0.578754
cg16309622	0.00490152	0.00319911	0.128306
cg16309721	-0.000604155	0.00354369	0.864935
cg16309727	-0.0116197	0.00388955	0.00345733
cg16309729	-7.18e-05	0.00148834	0.96161
cg16309866	-0.0028116	0.00344114	0.415632
cg16309876	0.00251237	0.00300805	0.405374
cg16309926	0.0130336	0.00541966	0.0178175
cg16309936	0.00172169	0.00488005	0.7249
cg16309944	-1.81258e-05	0.00114512	0.987399
cg16309957	-0.00727799	0.0085718	0.397658
cg16309970	-0.0110501	0.00390617	0.00553627
cg16309990	0.00346802	0.00610036	0.570838
cg16309993	-0.00187959	0.00131449	0.155531
cg16310003	-0.00404271	0.00526323	0.444042
cg16310045	0.00556833	0.00376523	0.141978
cg16310077	0.00226935	0.00214751	0.292906
cg16310095	0.00130947	0.00310338	0.673869
cg16310097	-0.00690497	0.00750039	0.35923
cg16310145	0.00331823	0.0103854	0.749936
cg16310192	0.00583802	0.00481838	0.22821
cg16310215	-0.00148541	0.00533087	0.781032
cg16310262	0.00105921	0.00146548	0.471326
cg16310313	0.0112544	0.00697849	0.10962
cg16310322	0.0128237	0.00792062	0.108254
cg16310388	0.00798877	0.00745428	0.286157
cg16310415	-0.0036394	0.00307665	0.23935
cg16310419	0.00328504	0.00567058	0.563541
cg16310458	-0.00281429	0.00849121	0.740935
cg16310491	-0.000227925	0.000986649	0.817729
cg16310513	0.00369493	0.00597048	0.537261
cg16310668	0.00217367	0.00281515	0.441663
cg16310755	-0.000386475	0.00523457	0.941276
cg16310774	7.52737e-07	0.000873568	0.999314
cg16310808	0.00192656	0.00345671	0.578409
cg16310931	0.00606445	0.00297681	0.0439841
cg16310958	0.0999794	0.044093	0.0252804
cg16311027	0.00217697	0.00343183	0.527148
cg16311044	0.000129482	0.0207576	0.995034
cg16311072	-0.00944076	0.00585912	0.10993
cg16311094	-0.00118534	0.00704828	0.86675
cg16311114	-0.00260526	0.00437397	0.552625
cg16311158	-0.00197844	0.00153802	0.200971
cg16311163	0.00258297	0.00391634	0.510906
cg16311186	0.00240883	0.0061112	0.694208
cg16311192	-0.000899012	0.00377241	0.812075
cg16311231	0.0148886	0.00708625	0.0378796
cg16311302	-0.00712215	0.0100366	0.479417
cg16311343	0.00675854	0.00546245	0.218574
cg16311344	0.000773103	0.00115604	0.505029
cg16311364	0.00850796	0.0157569	0.590303
cg16311366	0.0581968	0.0422717	0.171341
cg16311410	0.00147025	0.00129435	0.258426
cg16311415	-0.00248854	0.00555684	0.655139
cg16311418	0.00156742	0.0032713	0.632771
cg16311462	-0.00230438	0.00438729	0.600455
cg16311504	-0.00559317	0.00313331	0.0769577
cg16311536	0.00229824	0.00431207	0.595105
cg16311613	0.0137086	0.00641189	0.0346903
cg16311685	0.0039446	0.00438758	0.370562
cg16311716	-0.00267595	0.00403585	0.508663
cg16311740	0.00165542	0.00321001	0.607076
cg16311755	0.00820975	0.00319267	0.0114378
cg16311756	0.00633609	0.0198928	0.750691
cg16311803	-0.000126785	0.00350035	0.971171
cg16311808	0.00252541	0.00668931	0.706495
cg16311827	0.000573856	0.00386737	0.882307
cg16311881	0.00137408	0.00447832	0.759543
cg16311883	0.00521953	0.00538408	0.334416
cg16311918	0.00133949	0.00266335	0.615997
cg16311946	0.0115847	0.00667605	0.0854436
cg16312120	-0.00200913	0.00385191	0.602984
cg16312163	0.000564675	0.00114616	0.623212
cg16312245	0.000624629	0.00383949	0.871059
cg16312414	0.0010642	0.00131207	0.41904
cg16312496	0.00837352	0.00497463	0.0951128
cg16312505	0.000203007	0.0055736	0.97101
cg16312512	-0.00392042	0.00444201	0.379356
cg16312514	0.00615851	0.0069631	0.378348
cg16312516	0.00904031	0.00868812	0.300332
cg16312552	0.00200557	0.00354177	0.572349
cg16312574	0.0244073	0.0272649	0.372605
cg16312609	-0.00173388	0.00557766	0.756484
cg16312628	0.00409148	0.00369378	0.270379
cg16312647	-0.000694249	0.00104699	0.508635
cg16312655	-0.00408532	0.00457156	0.373432
cg16312723	-0.00571932	0.0068504	0.405558
cg16312870	-0.0171266	0.00859175	0.0486514
cg16312872	-0.00576308	0.00624035	0.357722
cg16312900	0.00763648	0.00604021	0.208756
cg16312916	0.000517541	0.00127331	0.685186
cg16312917	0.000393316	0.00456771	0.931534
cg16312941	-0.00166565	0.00514057	0.746527
cg16312954	0.0151198	0.00526587	0.00488981
cg16312968	0.00398409	0.00636367	0.532544
cg16312972	-0.004075	0.00720712	0.572924
cg16313014	-0.00187077	0.00757853	0.805475
cg16313026	-0.000635782	0.0018133	0.726531
cg16313113	-0.00467304	0.00309364	0.133723
cg16313132	0.00285521	0.00539714	0.597836
cg16313144	0.0031425	0.00473154	0.507953
cg16313158	-0.00166499	0.00367769	0.651622
cg16313195	-0.00158502	0.0051556	0.759082
cg16313227	0.00197269	0.0064671	0.760906
cg16313230	0.00270237	0.00383884	0.482923
cg16313243	0.00372137	0.00585798	0.526551
cg16313264	-0.00175828	0.00124502	0.160649
cg16313278	0.000386725	0.00129923	0.766515
cg16313313	-0.00110587	0.00378782	0.770861
cg16313343	0.00330498	0.00199308	0.10007
cg16313382	-0.00204241	0.00206888	0.32567
cg16313393	-0.00407777	0.00459519	0.376766
cg16313485	-0.000391842	0.0068395	0.954415
cg16313493	0.00196802	0.00297852	0.510136
cg16313516	-0.00496094	0.00726143	0.495898
cg16313554	0.00536566	0.00463004	0.24897
cg16313577	0.00233181	0.00572107	0.684358
cg16313587	-0.000966081	0.00125116	0.441652
cg16313640	-0.00548519	0.0109692	0.618018
cg16313758	0.0219239	0.0134754	0.106558
cg16313759	0.00105229	0.00178244	0.556133
cg16313778	0.00286728	0.00399195	0.474089
cg16313807	-0.00246074	0.00719857	0.733114
cg16313815	0.00301016	0.00306253	0.327774
cg16313875	0.00389601	0.00696505	0.577029
cg16313891	0.000935465	0.00240315	0.697818
cg16313903	-0.00614312	0.00747999	0.413235
cg16313944	0.00278316	0.00294036	0.345912
cg16313966	0.000160497	0.00697787	0.98169
cg16314013	-0.00392306	0.00652739	0.549044
cg16314017	-0.000496774	0.00128876	0.700624
cg16314058	0.000306418	0.000998476	0.7595
cg16314111	0.025266	0.0346601	0.467545
cg16314146	-0.00327044	0.00365374	0.372657
cg16314254	0.0136462	0.00696171	0.0524588
cg16314263	0.00355374	0.00633437	0.575901
cg16314283	0.00500356	0.00676008	0.46075
cg16314291	-0.00229099	0.00533222	0.668276
cg16314304	0.00218737	0.00762564	0.774761
cg16314369	-0.00078349	0.00127599	0.540444
cg16314393	0.00363536	0.00275857	0.190245
cg16314401	-0.00113385	0.00203516	0.578548
cg16314432	0.00112138	0.0026172	0.669136
cg16314441	0.000185824	0.00621119	0.976186
cg16314538	-0.000641325	0.0049924	0.898015
cg16314543	0.00782644	0.00613801	0.20492
cg16314606	0.00703595	0.00536267	0.192195
cg16314635	0.00327541	0.00441658	0.459871
cg16314672	-0.00390109	0.0130541	0.765616
cg16314693	0.00414728	0.00397015	0.29845
cg16314733	0.00712357	0.00321442	0.0287041
cg16314808	-0.000387973	0.0032161	0.904197
cg16314851	-0.0135436	0.00727498	0.0652715
cg16314862	-0.00558904	0.00443682	0.210398
cg16314900	0.00391215	0.0046423	0.401182
cg16314923	-0.00163305	0.00430643	0.705249
cg16314990	0.0144744	0.00793073	0.0706498
cg16315020	-0.00126959	0.000991079	0.202832
cg16315058	-0.00191487	0.00243023	0.432399
cg16315060	0.000521839	0.00119989	0.664469
cg16315078	0.000392687	0.00501667	0.937748
cg16315116	-0.00440345	0.00425843	0.303338
cg16315155	0.000800725	0.00479375	0.867643
cg16315165	0.00102047	0.00372482	0.784616
cg16315205	0.00243494	0.00368684	0.510327
cg16315218	0.00548715	0.00384333	0.156158
cg16315219	-0.00535486	0.00804892	0.507233
cg16315238	-0.00153916	0.00131805	0.245387
cg16315262	-0.0162135	0.00730228	0.0284093
cg16315329	0.000906627	0.0036031	0.801793
cg16315334	-0.00134355	0.00619952	0.828821
cg16315376	-0.00205277	0.00262718	0.43624
cg16315417	-0.000481613	0.00456552	0.916176
cg16315447	-0.00309401	0.00478049	0.518816
cg16315561	-0.00111551	0.00657586	0.865602
cg16315582	-0.00791921	0.00571818	0.16883
cg16315619	-0.00275705	0.00193165	0.156275
cg16315623	0.00210997	0.00373505	0.573264
cg16315630	-0.0180646	0.0117425	0.126772
cg16315668	0.0083434	0.0137083	0.543996
cg16315740	-0.00700837	0.00439869	0.113915
cg16315742	-0.000926824	0.000980887	0.346752
cg16315748	-0.00173238	0.0011407	0.131658
cg16315782	-0.00388844	0.0042681	0.364228
cg16315887	-0.00641946	0.0119148	0.591107
cg16315923	-0.000328216	0.00103587	0.751947
cg16315945	-0.00699039	0.00750378	0.353557
cg16315980	-0.00356293	0.00443775	0.42375
cg16315992	-0.00996333	0.00703876	0.159698
cg16316009	0.000856874	0.0010614	0.421204
cg16316042	0.0143246	0.00995957	0.153145
cg16316054	0.0026272	0.00462248	0.570933
cg16316058	-0.000994001	0.00440487	0.821878
cg16316127	-0.0026618	0.00474524	0.575958
cg16316180	0.00605239	0.00459543	0.190512
cg16316183	-0.000137757	0.00313024	0.964976
cg16316271	0.00363739	0.00821552	0.658803
cg16316307	-0.00138355	0.00786503	0.860681
cg16316344	-0.000439407	0.00578278	0.939566
cg16316345	-0.00116325	0.00340892	0.733565
cg16316382	0.00106475	0.00532658	0.841926
cg16316394	0.00085419	0.00828789	0.918096
cg16316407	-0.000983361	0.00431536	0.820159
cg16316416	-0.00298333	0.00518728	0.566361
cg16316472	0.00866442	0.0103817	0.405729
cg16316507	-0.00131119	0.00198684	0.510648
cg16316519	0.00146862	0.00187116	0.434186
cg16316624	-0.000739841	0.0116944	0.949669
cg16316627	0.00501633	0.00517424	0.334393
cg16316649	-0.00448724	0.00239109	0.0631683
cg16316662	-0.000539839	0.0046959	0.908683
cg16316672	-0.0013731	0.00107598	0.204546
cg16316678	-0.00062692	0.003251	0.847434
cg16316679	-0.00789645	0.00956072	0.410602
cg16316706	0.00486801	0.00821059	0.554447
cg16316720	-0.000465836	0.00434881	0.914887
cg16316755	-0.00013467	0.00525696	0.979608
cg16316849	0.00370459	0.00556277	0.506805
cg16316859	0.00442312	0.00412663	0.286092
cg16316902	0.00408024	0.0029966	0.176049
cg16316923	0.00264009	0.0072275	0.715588
cg16316944	-0.0041588	0.00508571	0.415241
cg16316947	-0.000573992	0.000953062	0.548218
cg16316978	0.0114878	0.00816183	0.162048
cg16316993	0.00284254	0.00628882	0.652144
cg16316996	0.000497993	0.00165291	0.763758
cg16317001	0.0118932	0.00522612	0.0247643
cg16317004	0.00237922	0.00606463	0.695574
cg16317038	-0.0154425	0.00820227	0.0623349
cg16317052	0.000580703	0.00218865	0.791247
cg16317164	0.00227884	0.00352061	0.518773
cg16317168	-0.00408936	0.00354175	0.250705
cg16317227	-0.00329296	0.00353416	0.353469
cg16317273	0.000765392	0.00178957	0.669694
cg16317277	0.0109295	0.00957424	0.256074
cg16317291	-0.00413906	0.00378924	0.277036
cg16317295	-0.00120796	0.00977573	0.90188
cg16317318	0.00131142	0.00617852	0.832294
cg16317330	0.00743998	0.00901737	0.411084
cg16317369	0.00308005	0.00711452	0.665902
cg16317381	-0.015557	0.00783054	0.049397
cg16317418	0.00737029	0.00589094	0.213497
cg16317421	0.00841156	0.00593707	0.159321
cg16317440	0.00423877	0.00631692	0.50359
cg16317457	0.00276191	0.00444806	0.535911
cg16317459	-0.00350239	0.00221162	0.116098
cg16317481	-0.00990998	0.00618986	0.112194
cg16317516	0.00534324	0.00457296	0.245109
cg16317523	0.00166169	0.00540186	0.758947
cg16317538	0.00364516	0.00359465	0.312743
cg16317549	-0.00616002	0.00622642	0.324632
cg16317553	-0.0155289	0.00938169	0.100677
cg16317713	0.00155681	0.00446844	0.728193
cg16317718	-0.000160286	0.00144794	0.912053
cg16317734	0.001454	0.0026346	0.582127
cg16317772	-0.013776	0.0111926	0.220974
cg16317901	0.0117774	0.00477538	0.0151683
cg16317923	-0.00414946	0.00530273	0.435564
cg16317947	0.00676946	0.00974669	0.488783
cg16317961	-0.00498722	0.00478181	0.299214
cg16317998	-0.00733169	0.00980098	0.455994
cg16318036	-0.000955132	0.00367553	0.795447
cg16318112	-0.00132502	0.00375613	0.72493
cg16318181	0.00434632	0.00475028	0.362177
cg16318188	-0.00569174	0.00356317	0.112998
cg16318221	-0.00685393	0.00585622	0.244337
cg16318226	0.0059062	0.00463272	0.204987
cg16318235	-0.000432777	0.00392199	0.912332
cg16318240	-0.00160349	0.00166578	0.33782
cg16318253	0.0058674	0.00517289	0.259107
cg16318257	-0.00215476	0.00410027	0.600263
cg16318259	0.0025711	0.00158279	0.1071
cg16318271	0.000794801	0.00157887	0.615674
cg16318311	0.0152591	0.0114887	0.186817
cg16318318	0.0283272	0.0135344	0.0386093
cg16318349	-0.00972282	0.00852594	0.25656
cg16318368	-0.00469475	0.00513705	0.362733
cg16318405	-0.00585721	0.00663101	0.378964
cg16318412	-0.00457504	0.00309986	0.142781
cg16318442	-0.00209477	0.00370376	0.572811
cg16318479	0.00841165	0.0149452	0.574673
cg16318525	-0.00318373	0.00531789	0.550593
cg16318598	0.00163404	0.00338089	0.629815
cg16318688	-0.00301187	0.0072776	0.679772
cg16318714	-0.00339321	0.00494935	0.494391
cg16318726	-0.00239401	0.0034214	0.485555
cg16318728	0.00247591	0.00446668	0.580474
cg16318729	0.00873123	0.00514133	0.0922386
cg16318744	0.00835641	0.00527873	0.116233
cg16318768	0.000355542	0.00136653	0.795203
cg16318827	0.00173746	0.00325923	0.595029
cg16318833	0.00543048	0.00415487	0.193884
cg16318882	0.00578504	0.00781254	0.460557
cg16318947	0.000804677	0.00197975	0.685184
cg16318983	-0.00725966	0.00496655	0.14662
cg16318987	0.00312932	0.00410054	0.446979
cg16318994	0.00171335	0.00946369	0.856659
cg16319034	-0.010341	0.00931217	0.269169
cg16319070	-0.00201114	0.00304733	0.51063
cg16319080	0.00239931	0.00272883	0.381151
cg16319085	-0.00161361	0.0132143	0.90303
cg16319115	0.00549507	0.00933573	0.557311
cg16319118	0.00421396	0.00596067	0.481059
cg16319119	-0.00111828	0.000843797	0.187772
cg16319126	-0.000853119	0.00359496	0.81285
cg16319129	-0.000408317	0.00168162	0.808595
cg16319136	-0.00382595	0.0133577	0.775084
cg16319140	0.0034075	0.00283552	0.232007
cg16319142	-0.00533422	0.00925846	0.565673
cg16319192	-0.00497253	0.00526028	0.346542
cg16319194	-0.00258592	0.00645477	0.689463
cg16319213	-0.000235983	0.00338529	0.94455
cg16319223	0.00188746	0.00412327	0.648013
cg16319287	-0.00377973	0.00374726	0.315309
cg16319308	0.00619189	0.00676627	0.362099
cg16319310	-0.00184997	0.00374448	0.622236
cg16319427	-0.00174672	0.00159099	0.274613
cg16319436	-0.00177096	0.00990271	0.858389
cg16319445	-0.00136906	0.00117898	0.248019
cg16319517	0.00418624	0.00944879	0.658588
cg16319534	-0.00221615	0.00386216	0.567245
cg16319535	-0.00349719	0.00486759	0.473967
cg16319578	-0.00221854	0.00364236	0.543696
cg16319614	0.00032996	0.00462596	0.943264
cg16319691	0.00119961	0.00495688	0.809216
cg16319761	-0.0171691	0.00979349	0.082319
cg16319823	-0.000511978	0.00276816	0.853601
cg16319836	-0.00776429	0.00291255	0.00881661
cg16319859	-0.00273219	0.0051231	0.594878
cg16319860	0.000483532	0.00268182	0.857243
cg16319913	-0.000378512	0.003009	0.900121
cg16319947	0.00333418	0.00522065	0.524353
cg16319951	0.00154474	0.00332058	0.642691
cg16319967	-0.000152928	0.00486809	0.974995
cg16320050	-0.00213441	0.0091353	0.815688
cg16320141	0.000179901	0.00457439	0.968699
cg16320165	-0.00253524	0.0041657	0.544022
cg16320173	0.0107083	0.00476866	0.026695
cg16320185	0.00332437	0.00544857	0.543008
cg16320199	0.00115537	0.000978743	0.240319
cg16320201	-0.00346888	0.00820158	0.673141
cg16320208	-0.0223544	0.00953007	0.0207524
cg16320210	0.00151138	0.0076595	0.843934
cg16320249	0.00205916	0.00239636	0.392018
cg16320257	0.00212222	0.00321662	0.510757
cg16320258	0.00106843	0.00414978	0.797291
cg16320317	0.000163061	0.00353569	0.963298
cg16320329	-0.00293153	0.00779309	0.707502
cg16320339	-0.000915181	0.00101178	0.367661
cg16320351	-0.00102693	0.00449414	0.819671
cg16320398	-0.00279632	0.00334841	0.40543
cg16320405	-0.00230413	0.00371184	0.536024
cg16320427	0.00541789	0.00800404	0.499868
cg16320510	-0.000564251	0.00200882	0.779316
cg16320535	0.00735799	0.00582906	0.209465
cg16320577	0.000945957	0.00362603	0.794664
cg16320623	0.00272657	0.00478876	0.570246
cg16320626	-0.000898723	0.00191524	0.639804
cg16320684	-0.000593796	0.00355672	0.86771
cg16320737	-0.0074968	0.00867392	0.389275
cg16320749	-0.002089	0.00612156	0.733552
cg16320783	-0.00467713	0.00376229	0.216405
cg16320788	-0.00270288	0.00455569	0.554179
cg16320809	8.11092e-05	0.00843469	0.992345
cg16320838	0.00395614	0.00607107	0.51597
cg16320885	0.00487188	0.00321378	0.132353
cg16320894	0.0058738	0.00317054	0.0665699
cg16320910	0.00345802	0.00384737	0.370687
cg16320957	-6.18508e-06	0.00637837	0.999228
cg16321030	0.00132843	0.00369271	0.719716
cg16321048	-0.000417381	0.00138433	0.763589
cg16321057	0.000468414	0.00570205	0.934675
cg16321073	-0.00748719	0.00805869	0.354844
cg16321109	-0.00247238	0.00256922	0.337969
cg16321116	-0.000388987	0.00117593	0.741421
cg16321159	-0.00044194	0.00397245	0.911616
cg16321163	0.00117454	0.00620925	0.850311
cg16321164	-3.95816e-05	0.00155976	0.9798
cg16321204	0.00261192	0.0035829	0.467525
cg16321228	-0.0013045	0.00174703	0.456813
cg16321266	0.0103347	0.00655711	0.117823
cg16321280	0.00115483	0.00308223	0.708612
cg16321293	-0.00339364	0.00232837	0.147772
cg16321307	-0.00117489	0.0011586	0.312737
cg16321316	0.00436672	0.00259316	0.0949792
cg16321323	-0.00237738	0.00341872	0.488245
cg16321335	0.00377728	0.00518751	0.468042
cg16321336	0.00443301	0.00311313	0.157236
cg16321450	-0.00243873	0.00678827	0.720079
cg16321474	0.00327129	0.00307352	0.289461
cg16321483	-0.00439501	0.00426269	0.304744
cg16321501	-0.000681572	0.00647503	0.916357
cg16321524	0.00468139	0.00259844	0.0742957
cg16321540	0.0042855	0.00409134	0.297145
cg16321568	0.000901366	0.00116051	0.438973
cg16321608	0.00739167	0.00526191	0.162863
cg16321644	-0.00211523	0.00297454	0.478493
cg16321672	-0.00333166	0.00982127	0.735073
cg16321705	0.00252565	0.00676638	0.709658
cg16321806	0.000827828	0.00106603	0.439062
cg16321846	-0.00360826	0.00413956	0.385263
cg16321938	0.0145796	0.00986339	0.142173
cg16321975	-0.000943906	0.00292795	0.747768
cg16322006	-0.000674175	0.00652946	0.917948
cg16322014	0.00364167	0.00504869	0.472222
cg16322033	-0.00735749	0.00549012	0.182915
cg16322149	9.32003e-06	0.00136041	0.994546
cg16322166	-0.00799513	0.00719553	0.268895
cg16322188	-0.0107224	0.00920865	0.246742
cg16322208	-0.000429396	0.00140059	0.759732
cg16322252	-0.00208365	0.00466161	0.655752
cg16322262	0.00125309	0.001638	0.445873
cg16322276	-0.000824877	0.00380498	0.828768
cg16322302	-0.000597862	0.00145811	0.682571
cg16322304	-0.000334303	0.00807611	0.967055
cg16322312	0.000494512	0.00158311	0.755342
cg16322346	4.21638e-05	0.00310587	0.989193
cg16322388	0.00515506	0.00346345	0.139451
cg16322406	-0.000914515	0.0015341	0.552295
cg16322424	-0.00296969	0.00280306	0.291675
cg16322427	-0.000659908	0.00185832	0.723175
cg16322479	0.00300939	0.00752064	0.689808
cg16322513	0.00440923	0.00702887	0.531737
cg16322548	-0.000330267	0.00366223	0.928304
cg16322565	0.00171565	0.00318311	0.590967
cg16322590	0.0017337	0.00326397	0.596357
cg16322598	0.00474168	0.00374442	0.208022
cg16322666	-0.000301648	0.00421509	0.943077
cg16322681	-0.000462823	0.006692	0.944985
cg16322736	0.000236565	0.0032461	0.942034
cg16322747	-0.00906263	0.00765458	0.23894
cg16322792	-0.00580982	0.00624773	0.354418
cg16322794	-0.00206916	0.00597722	0.729861
cg16322893	-0.00135441	0.000987488	0.172938
cg16322929	0.00229314	0.00363586	0.52952
cg16322974	0.00408443	0.00540115	0.451108
cg16323010	-0.00433722	0.00329127	0.190262
cg16323034	0.00339704	0.00367301	0.357025
cg16323164	-0.00282042	0.0029635	0.34329
cg16323212	0.000950962	0.00407208	0.815774
cg16323231	-0.00161759	0.00103205	0.119852
cg16323245	-0.011018	0.00483012	0.0244334
cg16323249	-0.0049272	0.0137789	0.721322
cg16323250	-0.0102778	0.0072069	0.156621
cg16323293	0.000382553	0.00368358	0.917471
cg16323298	0.00376688	0.00228468	0.102
cg16323330	-0.00307509	0.0056084	0.584577
cg16323359	-0.00482394	0.00459586	0.29615
cg16323371	-0.00968795	0.00823767	0.242067
cg16323422	-0.00179167	0.00355446	0.615209
cg16323428	0.000287657	0.00448705	0.948998
cg16323434	-0.00122738	0.00354016	0.729467
cg16323498	0.00123	0.0012067	0.310255
cg16323575	0.00654044	0.0036096	0.0726723
cg16323603	-0.0065102	0.0083372	0.436531
cg16323609	0.0014747	0.0030892	0.634026
cg16323641	0.00129125	0.00836172	0.877553
cg16323685	-0.00262765	0.00434283	0.546366
cg16323843	0.00155808	0.00117519	0.187601
cg16323872	0.00213582	0.00488989	0.66311
cg16323885	-0.00229117	0.00402207	0.570056
cg16323892	0.00230078	0.00245697	0.351067
cg16323913	-0.0154339	0.00599417	0.011333
cg16324009	-0.000200994	0.00153689	0.896184
cg16324018	-0.00087663	0.00473122	0.85334
cg16324045	0.00376882	0.00475474	0.429661
cg16324072	-0.00323714	0.00441023	0.464479
cg16324121	-0.00176556	0.00516851	0.733293
cg16324184	0.0100365	0.0169523	0.555014
cg16324240	0.00207857	0.00783212	0.791196
cg16324293	0.00622877	0.00889995	0.485462
cg16324306	0.00304237	0.00790651	0.701121
cg16324314	-0.0036125	0.00409211	0.379237
cg16324343	0.000768222	0.00318843	0.810042
cg16324369	0.00486613	0.00500823	0.33333
cg16324386	0.00888593	0.0082356	0.282921
cg16324422	0.00152103	0.0103957	0.883937
cg16324444	-0.00513887	0.00617247	0.406872
cg16324445	0.00451628	0.00782735	0.565106
cg16324464	-9.21485e-05	0.00123796	0.940796
cg16324489	0.00591411	0.00491288	0.231207
cg16324497	-0.00879885	0.00585667	0.135817
cg16324516	0.00414305	0.00575818	0.473328
cg16324526	-0.00164966	0.0033375	0.622077
cg16324536	0.000321938	0.00134675	0.811506
cg16324588	-0.00674984	0.00687658	0.328427
cg16324633	-0.00178268	0.00155424	0.253834
cg16324649	0.000505491	0.00760679	0.947136
cg16324655	0.000484374	0.00165767	0.770673
cg16324669	0.00680242	0.00345988	0.0517633
cg16324694	-0.00200495	0.00318406	0.530186
cg16324725	-0.00201265	0.00480365	0.676031
cg16324730	-0.0135326	0.00663348	0.0436983
cg16324745	-0.00706648	0.00633169	0.26679
cg16324747	0.00920508	0.0114212	0.421972
cg16324767	0.00424507	0.00486094	0.384368
cg16324783	0.00223396	0.00328772	0.498231
cg16324820	0.00447952	0.010555	0.67209
cg16324829	-0.00776333	0.00776006	0.319264
cg16324861	-0.0036604	0.0051928	0.482336
cg16324876	0.00182067	0.00177524	0.307295
cg16324899	0.00539616	0.00783817	0.492595
cg16324934	0.00159598	0.00288741	0.581543
cg16324958	0.00376062	0.0115749	0.745867
cg16324980	-0.00101944	0.000968936	0.295006
cg16325097	-0.0127982	0.00775077	0.101497
cg16325174	-0.00435	0.00376814	0.250786
cg16325176	-0.00596459	0.00277909	0.0340121
cg16325191	0.000940501	0.00340018	0.782595
cg16325213	0.00315795	0.00395519	0.42631
cg16325251	0.00493435	0.00346443	0.157143
cg16325280	0.000209334	0.00133526	0.875705
cg16325297	0.00314943	0.00505153	0.534249
cg16325326	0.00895383	0.0115653	0.440445
cg16325354	-0.00536823	0.00899736	0.551948
cg16325369	-0.00838443	0.00530107	0.116549
cg16325378	-0.00434325	0.002875	0.133681
cg16325382	0.00152124	0.0031525	0.630358
cg16325394	0.0117483	0.00992264	0.238925
cg16325421	-0.00137164	0.00300534	0.648985
cg16325432	0.000950482	0.0016599	0.568055
cg16325482	-0.00312833	0.00513104	0.543305
cg16325502	3.69141e-05	0.00205027	0.985667
cg16325573	0.00265043	0.00318659	0.407322
cg16325584	0.000820767	0.00846665	0.922946
cg16325587	0.00288331	0.00377295	0.446352
cg16325610	0.00618131	0.00549507	0.263043
cg16325628	-0.00265074	0.00225053	0.241363
cg16325635	0.012376	0.00780954	0.115846
cg16325648	0.000742147	0.00610964	0.903535
cg16325759	-0.00664961	0.00352897	0.062118
cg16325770	0.00692871	0.0049651	0.165631
cg16325868	0.00135829	0.00524785	0.796244
cg16325984	0.00118786	0.00503542	0.813941
cg16326034	0.00690542	0.00346552	0.0487367
cg16326050	-0.0016876	0.00708209	0.81209
cg16326062	0.00244229	0.00300198	0.417623
cg16326073	0.00501279	0.0103202	0.628109
cg16326134	-0.00158139	0.00132174	0.234047
cg16326175	0.00126562	0.00372233	0.734487
cg16326188	0.00156876	0.00634804	0.805264
cg16326213	0.00486365	0.0087264	0.578401
cg16326227	0.0132935	0.00625166	0.0356657
cg16326242	0.0127759	0.0100151	0.204713
cg16326304	0.00374196	0.00457999	0.41565
cg16326335	0.000319723	0.0041808	0.939178
cg16326358	-0.000469527	0.0111262	0.966414
cg16326367	0.00186885	0.00456091	0.682769
cg16326402	-0.00159571	0.00380649	0.675866
cg16326403	-0.00545948	0.00331039	0.101909
cg16326470	0.00312081	0.00657906	0.636171
cg16326504	-0.00456149	0.00352191	0.197922
cg16326512	-0.000919495	0.00550725	0.867702
cg16326514	-0.00284703	0.00431322	0.510564
cg16326590	0.000457662	0.00280854	0.870848
cg16326609	-0.000926644	0.00159982	0.563606
cg16326611	0.00292222	0.00528939	0.581728
cg16326658	-0.0026366	0.00319881	0.411553
cg16326674	-0.00226948	0.00242778	0.351905
cg16326696	0.000434177	0.00132082	0.742983
cg16326697	0.0129685	0.00812168	0.113133
cg16326743	-0.000455119	0.00170058	0.78948
cg16326777	-0.00448162	0.0105429	0.671592
cg16326814	0.00614783	0.00584193	0.294898
cg16326821	0.0184625	0.0071935	0.0115909
cg16326826	-0.00221009	0.00336406	0.512547
cg16326832	0.00196448	0.0111082	0.859945
cg16326851	0.00180128	0.00422182	0.670446
cg16326902	-0.00390081	0.00794117	0.624237
cg16326932	0.00564234	0.00349522	0.109276
cg16326943	-0.0044927	0.00642382	0.485764
cg16326962	-0.00185589	0.0040364	0.64656
cg16326998	-0.000412245	0.00362274	0.909605
cg16327027	0.00209614	0.00152753	0.17273
cg16327035	0.00687921	0.00674201	0.309761
cg16327072	0.000573855	0.00342844	0.867372
cg16327140	0.00348817	0.00590435	0.555858
cg16327228	0.00267682	0.00529752	0.614343
cg16327235	0.00527041	0.00518961	0.312024
cg16327276	0.0055149	0.0042177	0.1937
cg16327326	0.000169756	0.00111419	0.879178
cg16327381	0.00229509	0.0105047	0.82745
cg16327410	0.00336285	0.00838854	0.689268
cg16327477	-0.000443946	0.00885141	0.960088
cg16327482	-0.00324539	0.00456204	0.478321
cg16327489	0.00298488	0.00236779	0.210065
cg16327497	0.00233202	0.00123982	0.0625781
cg16327529	0.000865229	0.00365311	0.813208
cg16327647	-0.00301863	0.00236975	0.205366
cg16327723	0.00600781	0.00808998	0.459264
cg16327740	-0.000181058	0.00606812	0.97625
cg16327839	0.00514464	0.00681488	0.451886
cg16327852	-0.00244467	0.00413158	0.555241
cg16327883	0.00635436	0.00515272	0.220082
cg16327891	0.00715098	0.00632305	0.260497
cg16327961	-0.00648253	0.00513822	0.209704
cg16328007	-0.00211369	0.0036054	0.558883
cg16328016	-0.00449647	0.00690136	0.516036
cg16328033	-0.00635708	0.00660086	0.337588
cg16328075	0.00353956	0.00590385	0.550028
cg16328078	-0.0115303	0.00790679	0.147564
cg16328079	0.00167037	0.00383019	0.663599
cg16328106	-0.00523976	0.00497179	0.294198
cg16328118	-0.00834024	0.00603921	0.170023
cg16328172	-0.00359573	0.00133037	0.0079465
cg16328207	-0.0216942	0.0132242	0.103709
cg16328225	-0.0174333	0.00983177	0.0789213
cg16328251	-0.00293965	0.00253288	0.248274
cg16328271	-0.00117065	0.00333938	0.726577
cg16328273	0.000935572	0.00128135	0.466825
cg16328299	0.0016906	0.00347808	0.627865
cg16328309	0.0005231	0.00122274	0.669611
cg16328314	-0.00339802	0.00286209	0.237642
cg16328342	0.000461545	0.00223149	0.836516
cg16328369	3.29305e-05	0.00779864	0.996638
cg16328381	-0.0077261	0.00442185	0.0833343
cg16328394	0.00146295	0.00535606	0.785249
cg16328400	0.00021564	0.00655366	0.97381
cg16328456	0.0161493	0.00776079	0.0397252
cg16328462	-0.00787832	0.0056007	0.162295
cg16328466	0.00236132	0.00322711	0.465873
cg16328477	0.000460195	0.00131493	0.727012
cg16328494	-0.00524768	0.00801641	0.514056
cg16328540	-0.000797095	0.00131991	0.547132
cg16328548	0.0045799	0.00768325	0.552319
cg16328549	-0.00257018	0.00337633	0.448116
cg16328558	-0.00303637	0.00674521	0.653471
cg16328610	0.00065634	0.00330607	0.842994
cg16328624	0.00340076	0.00321051	0.291761
cg16328625	-0.00432629	0.00336787	0.20159
cg16328672	0.0021227	0.00336053	0.528899
cg16328772	0.015449	0.0202856	0.447912
cg16328845	0.0203319	0.0256725	0.43005
cg16328857	0.00304958	0.00343987	0.377225
cg16328882	0.00120949	0.00852133	0.887385
cg16328896	-0.00427204	0.00549239	0.43832
cg16328925	-0.00947161	0.00313889	0.00315542
cg16328936	0.0206214	0.012637	0.105523
cg16328992	-0.00121437	0.0030999	0.695991
cg16328999	-0.000768886	0.00176468	0.663887
cg16329014	-0.00549852	0.00876042	0.531508
cg16329050	0.00110062	0.00392643	0.779757
cg16329062	-0.000743927	0.00420783	0.859988
cg16329085	-0.0056131	0.00801649	0.485258
cg16329197	-0.00300131	0.00712085	0.674211
cg16329304	-0.0037868	0.00549505	0.492167
cg16329358	-0.000465061	0.00640887	0.942282
cg16329424	0.000540444	0.0056318	0.923721
cg16329456	0.00225138	0.00770401	0.770648
cg16329509	-0.00319424	0.00332433	0.338689
cg16329527	-0.000309741	0.00714363	0.965492
cg16329535	-0.00304283	0.00360715	0.400716
cg16329587	-0.00206355	0.00455272	0.651241
cg16329589	0.00645133	0.00559919	0.251697
cg16329622	-0.00052566	0.00496733	0.915912
cg16329658	0.00478804	0.00241561	0.0499144
cg16329721	0.00910455	0.00929181	0.329273
cg16329730	0.00404875	0.00784484	0.6068
cg16329778	0.00282948	0.00776386	0.716215
cg16329782	-0.00949412	0.00376463	0.013077
cg16329784	0.00115836	0.00137142	0.400111
cg16329788	0.00441972	0.00756604	0.560292
cg16329896	-0.00210338	0.00477564	0.660468
cg16329897	-0.00204672	0.00105433	0.0547397
cg16329901	-0.000615128	0.00141271	0.664094
cg16329912	0.00383068	0.00947574	0.686791
cg16329944	0.00268777	0.00325773	0.411101
cg16330004	0.00427947	0.00371052	0.251229
cg16330018	-0.000199454	0.00288308	0.944969
cg16330062	0.00722969	0.0101976	0.479821
cg16330066	-0.000929757	0.00322219	0.773461
cg16330105	-0.0044887	0.0122459	0.714649
cg16330131	0.0158369	0.00608364	0.0104865
cg16330146	-0.000910125	0.00689996	0.895298
cg16330147	-0.00104132	0.00641337	0.87131
cg16330195	0.00528717	0.00530162	0.320782
cg16330211	0.000550375	0.0036854	0.881555
cg16330225	-0.00392642	0.00410931	0.341386
cg16330247	0.00235032	0.00158579	0.141119
cg16330347	0.0211375	0.0174495	0.228309
cg16330369	-0.0170482	0.0091509	0.0650808
cg16330477	0.00794547	0.00466533	0.0913253
cg16330517	0.000277735	0.00155355	0.858438
cg16330550	0.0141552	0.0179324	0.431567
cg16330552	-0.0107778	0.00761553	0.159772
cg16330558	0.002257	0.0102662	0.826391
cg16330611	0.00173569	0.00135385	0.202477
cg16330697	-0.000612635	0.00284745	0.83004
cg16330742	-0.0143873	0.00447164	0.00169149
cg16330755	0.00050467	0.00646178	0.937887
cg16330814	0.000321037	0.0048223	0.94704
cg16330893	-0.00882136	0.005095	0.0861381
cg16330918	0.00232945	0.00154093	0.133421
cg16331015	-0.00197247	0.00442925	0.656943
cg16331051	0.00133553	0.00583084	0.819251
cg16331117	-3.41918e-05	0.00538078	0.994941
cg16331147	-0.000410536	0.00424076	0.923053
cg16331157	-0.00579164	0.00306209	0.0611538
cg16331194	-0.00546505	0.00478296	0.255638
cg16331196	0.00538782	0.00483869	0.267883
cg16331225	-0.00734919	0.00465707	0.117369
cg16331281	-0.000983528	0.00615089	0.873248
cg16331296	-0.00400854	0.00492922	0.417817
cg16331358	0.00752277	0.00807372	0.353465
cg16331452	0.00567008	0.00635937	0.374513
cg16331482	-0.00201089	0.00343918	0.559925
cg16331492	0.00913438	0.00758042	0.230744
cg16331565	0.0242837	0.00826523	0.00401095
cg16331596	-0.00593974	0.00432054	0.171948
cg16331599	0.00108891	0.00365163	0.766105
cg16331632	-0.00366621	0.0036255	0.314087
cg16331674	0.00834693	0.0043028	0.0549086
cg16331679	-0.00192638	0.00208006	0.356376
cg16331689	-0.00128675	0.00468628	0.784146
cg16331743	0.0116171	0.00835391	0.167097
cg16331745	-0.0261521	0.0148753	0.0814639
cg16331818	0.000964789	0.00607651	0.874133
cg16331823	0.000555332	0.0031378	0.859843
cg16331828	-9.54028e-05	0.000872208	0.913096
cg16331862	-0.00916444	0.00819403	0.265777
cg16331867	0.00229419	0.00693081	0.741253
cg16331875	-0.00322993	0.00464485	0.488258
cg16331883	0.0107144	0.00464914	0.0230327
cg16331890	-0.000827775	0.0015562	0.595834
cg16331920	-0.00246162	0.00170026	0.150469
cg16331929	0.00423298	0.00663639	0.524878
cg16331972	0.000894784	0.00153468	0.561037
cg16332003	-0.00397307	0.0078567	0.614067
cg16332047	0.00824914	0.0108391	0.448224
cg16332060	-0.000570864	0.00182364	0.754835
cg16332065	0.000864182	0.00145128	0.552736
cg16332075	-0.00127478	0.00418775	0.761383
cg16332112	0.0012384	0.00301416	0.681959
cg16332119	0.00162194	0.00392857	0.680501
cg16332159	-0.00982172	0.004325	0.0250636
cg16332224	-0.00599168	0.00532778	0.263159
cg16332256	-0.00219541	0.00224318	0.329836
cg16332283	0.000339677	0.0016235	0.834652
cg16332300	0.00643087	0.00272045	0.0198063
cg16332309	0.0113627	0.0105548	0.283997
cg16332332	0.0071367	0.00537439	0.186909
cg16332365	0.00762998	0.00639004	0.234984
cg16332413	-0.000549271	0.00441064	0.901116
cg16332435	0.00618135	0.00940332	0.512299
cg16332493	-0.00172328	0.00308477	0.577523
cg16332513	-9.85657e-05	0.00131493	0.940381
cg16332577	-5.08967e-05	0.00173086	0.976594
cg16332596	0.00106901	0.00552426	0.846908
cg16332610	0.00342374	0.00447483	0.445814
cg16332631	0.00516183	0.00553606	0.353135
cg16332701	0.00248895	0.00423042	0.557484
cg16332732	-0.000896724	0.00183767	0.626525
cg16332785	-0.000576723	0.00173299	0.739914
cg16332813	0.000252047	0.00537138	0.962657
cg16332819	-0.0135551	0.00811202	0.0975154
cg16332825	0.00690256	0.00458337	0.134882
cg16332831	-0.00512333	0.0079396	0.52006
cg16332920	-0.00591059	0.0134883	0.662084
cg16332936	-0.00120002	0.00221613	0.589241
cg16333016	-0.00116568	0.00412571	0.77805
cg16333036	0.00644227	0.00573319	0.263552
cg16333078	0.0134001	0.016685	0.423604
cg16333126	-0.00123871	0.00360329	0.731663
cg16333156	-0.00300209	0.00143405	0.0385685
cg16333198	0.0143336	0.00707008	0.0449995
cg16333210	0.00973167	0.00361189	0.00813856
cg16333239	0.00181947	0.0050912	0.721484
cg16333262	-0.00355492	0.00863532	0.681367
cg16333269	-0.00502329	0.00812649	0.53774
cg16333282	0.00387773	0.00750981	0.606624
cg16333300	-0.00356102	0.00526795	0.500448
cg16333321	-0.00269339	0.00483383	0.578506
cg16333323	0.00261629	0.0054748	0.633668
cg16333374	-0.00379134	0.00332866	0.257134
cg16333393	0.00729897	0.00443722	0.102786
cg16333438	0.00148716	0.0144127	0.918002
cg16333440	0.0170344	0.0128775	0.188594
cg16333535	-0.00104392	0.00213693	0.626142
cg16333561	-0.00265734	0.00277041	0.339531
cg16333587	-0.0105749	0.00624802	0.0933281
cg16333621	-0.00137448	0.00718807	0.848702
cg16333716	7.11948e-05	0.00435141	0.986975
cg16333793	-0.00689642	0.00405141	0.0914866
cg16333846	-0.000349516	0.00372473	0.925407
cg16333874	0.00517538	0.00637857	0.418874
cg16333896	0.00151407	0.00598328	0.800694
cg16333971	0.00253956	0.00156726	0.107963
cg16333992	-0.0010109	0.00137159	0.462648
cg16334025	0.013479	0.0227043	0.553927
cg16334072	-0.0047834	0.00413023	0.249269
cg16334075	-0.00749467	0.00360882	0.0401111
cg16334076	-0.00317062	0.00311509	0.310955
cg16334093	-0.0359951	0.0333432	0.282669
cg16334127	0.00980538	0.00334436	0.00408518
cg16334244	0.00625312	0.00633185	0.325494
cg16334250	-0.00113747	0.00201533	0.573604
cg16334265	0.00623584	0.00610625	0.30935
cg16334290	0.00313345	0.00372454	0.401974
cg16334383	-0.00265138	0.00612375	0.665871
cg16334390	-0.00449062	0.00427115	0.295345
cg16334425	-0.000805814	0.00223024	0.718547
cg16334456	-0.00168173	0.00966403	0.862164
cg16334458	0.000522993	0.00367545	0.887104
cg16334524	0.00545904	0.00482421	0.260223
cg16334551	0.00300507	0.00587742	0.610154
cg16334554	0.00308064	0.00537591	0.567763
cg16334555	-0.00139836	0.00235692	0.554175
cg16334579	-0.000105446	0.0015193	0.944792
cg16334629	-0.00149578	0.00213296	0.48459
cg16334795	-0.000293652	0.00410197	0.943057
cg16334840	0.000841771	0.00138489	0.544533
cg16334869	0.00519342	0.0048112	0.282709
cg16334882	-0.00520045	0.00960139	0.589146
cg16335098	-0.001941	0.00471998	0.68169
cg16335136	-0.00386818	0.00419834	0.358843
cg16335210	0.0105942	0.00942443	0.263367
cg16335268	0.000824952	0.00494572	0.867827
cg16335322	0.00197686	0.00535046	0.712472
cg16335333	-0.0132074	0.00798648	0.100985
cg16335344	0.00643943	0.00354449	0.0719309
cg16335432	-0.00467566	0.00516157	0.366955
cg16335442	0.00328262	0.0181655	0.856925
cg16335463	0.00579284	0.00305515	0.060525
cg16335482	-0.00110105	0.00132907	0.409184
cg16335496	0.00839436	0.00582706	0.152492
cg16335529	-0.00214982	0.00255308	0.401555
cg16335566	0.00632827	0.00708531	0.37369
cg16335583	-0.00371497	0.00328789	0.260935
cg16335643	0.00428219	0.00701601	0.542869
cg16335652	0.00263469	0.00437529	0.548275
cg16335762	0.00452356	0.0167968	0.788186
cg16335827	0.0049455	0.00672875	0.463888
cg16335841	-0.00532229	0.00549511	0.334857
cg16335858	0.000981441	0.00318116	0.758262
cg16335868	0.0018282	0.00534677	0.733047
cg16335893	-0.0021825	0.00461629	0.637289
cg16336056	-0.000451552	0.00131131	0.731228
cg16336066	-0.00163695	0.00891901	0.85471
cg16336103	0.00501811	0.0037028	0.178074
cg16336120	-0.000685545	0.00213873	0.749157
cg16336121	-0.00458562	0.0055867	0.413498
cg16336127	0.000206026	0.00238519	0.931321
cg16336218	-0.0140789	0.00989853	0.157712
cg16336227	-0.000402366	0.00207108	0.84631
cg16336239	-0.00158435	0.00328649	0.630689
cg16336248	0.00520934	0.00812539	0.522756
cg16336268	0.00870344	0.00678535	0.202252
cg16336280	0.00561259	0.00481483	0.246217
cg16336347	6.22048e-05	0.00307	0.98387
cg16336436	-0.00385727	0.00556402	0.489587
cg16336446	0.00129093	0.00435722	0.76757
cg16336494	7.33604e-05	0.00231481	0.974774
cg16336506	-0.000467586	0.00526934	0.929449
cg16336556	0.0149068	0.00958808	0.122834
cg16336586	-0.000895565	0.0057507	0.876525
cg16336621	-0.00446841	0.00685269	0.515694
cg16336651	0.000816327	0.00318769	0.798353
cg16336655	-0.00124195	0.000934474	0.186536
cg16336711	0.00274717	0.00482409	0.570178
cg16336712	-0.00503731	0.00565078	0.374607
cg16336722	6.02738e-05	0.00285665	0.983204
cg16336751	-0.000437603	0.0016219	0.787804
cg16336752	-0.0107957	0.00474249	0.0247237
cg16336788	0.00720568	0.00448075	0.11062
cg16336802	8.54698e-05	0.00107029	0.936494
cg16336829	-0.00116513	0.00381036	0.760341
cg16336872	0.00621778	0.0046784	0.186536
cg16336885	0.000302428	0.00472646	0.949095
cg16336920	-0.0169036	0.00982551	0.0881252
cg16336960	-0.00207499	0.00453863	0.648425
cg16336989	-0.0101744	0.00338851	0.00330146
cg16337048	0.00660997	0.00336988	0.0523044
cg16337084	0.00130198	0.00850531	0.878612
cg16337087	0.00209231	0.00601476	0.728597
cg16337108	-0.0101803	0.0114123	0.374279
cg16337138	-0.000957675	0.00380792	0.801892
cg16337165	-0.0129516	0.0142914	0.366749
cg16337185	0.000745784	0.0015214	0.624955
cg16337272	-0.0094271	0.0150303	0.531801
cg16337273	0.00200079	0.00474832	0.674294
cg16337278	0.00446714	0.00416459	0.285735
cg16337295	-0.00213953	0.00125617	0.0913003
cg16337328	-0.00229407	0.00370123	0.536641
cg16337339	0.0054179	0.00580943	0.353031
cg16337424	1.07219e-05	0.0085735	0.999004
cg16337430	0.0133804	0.00863426	0.124038
cg16337457	0.000365573	0.00130083	0.779205
cg16337482	-0.00044697	0.00484593	0.926675
cg16337546	-0.000285609	0.0017521	0.870805
cg16337566	-0.00120822	0.00467089	0.796364
cg16337574	0.00494084	0.00610097	0.419746
cg16337628	0.00595576	0.00722978	0.411815
cg16337710	-0.00835455	0.00420795	0.0495416
cg16337724	0.000176156	0.00575123	0.97562
cg16337760	-0.00579757	0.00684113	0.398547
cg16337763	-0.00620022	0.00650534	0.342593
cg16337783	-0.00315841	0.00213679	0.142185
cg16337829	-0.0031059	0.00339831	0.362704
cg16337903	0.00217746	0.00595913	0.715502
cg16337930	0.00968111	0.00624698	0.124028
cg16337939	-0.00265082	0.00349415	0.449657
cg16338011	0.00101784	0.00409885	0.80434
cg16338012	0.00109454	0.011583	0.924885
cg16338035	-0.000340623	0.00149278	0.819923
cg16338042	0.00222028	0.00429082	0.605863
cg16338046	0.00465502	0.0047464	0.328832
cg16338060	-0.00278537	0.00220897	0.209953
cg16338100	-0.00297698	0.00298152	0.3202
cg16338178	0.00480966	0.00304727	0.117305
cg16338201	0.00108053	0.00116778	0.356807
cg16338239	0.00328397	0.00544282	0.547491
cg16338278	-0.0375945	0.0277675	0.178494
cg16338280	-0.000246677	0.00364521	0.946168
cg16338283	0.00407164	0.00357674	0.257396
cg16338291	0.000234559	0.00331513	0.94372
cg16338306	-0.00688391	0.00389712	0.0800513
cg16338313	-0.00799849	0.0161227	0.620794
cg16338317	-0.00286162	0.0056816	0.615486
cg16338321	-0.0117552	0.0315786	0.710409
cg16338324	-0.0121382	0.00924965	0.192108
cg16338347	0.000531495	0.00133909	0.692192
cg16338378	0.00244424	0.00561272	0.664051
cg16338403	-2.77638e-05	0.00803113	0.997248
cg16338457	0.00410126	0.00294051	0.165853
cg16338523	-0.00840011	0.00379775	0.0290062
cg16338536	-0.00539746	0.00297586	0.072394
cg16338542	0.00132153	0.00400925	0.742303
cg16338613	0.000423582	0.00439305	0.923358
cg16338724	-0.0107102	0.00876459	0.224277
cg16338736	-2.1724e-05	0.0037533	0.995392
cg16338768	0.000517926	0.00216659	0.811503
cg16338783	-0.00219874	0.0162237	0.892439
cg16338816	-0.000800989	0.00118026	0.498756
cg16338819	0.0108931	0.0104533	0.299622
cg16338844	0.00552412	0.00612708	0.369208
cg16338873	0.00234672	0.00871818	0.78829
cg16338877	0.000751939	0.00214187	0.726198
cg16338924	-0.00899174	0.00925124	0.33317
cg16338937	0.00172695	0.00407648	0.672644
cg16338944	0.00596594	0.00424978	0.163139
cg16339042	-0.000210296	0.00452072	0.96298
cg16339096	-0.000620701	0.00234981	0.79215
cg16339097	-1.7124e-05	0.0114669	0.998811
cg16339100	0.00358034	0.00238863	0.136712
cg16339111	0.00423904	0.00363294	0.245756
cg16339135	0.00267094	0.00361092	0.461039
cg16339155	-0.0025368	0.00398009	0.525183
cg16339157	0.00250466	0.00415033	0.547406
cg16339185	0.000698631	0.00140193	0.619225
cg16339225	-0.00420737	0.00456873	0.359079
cg16339229	-0.00416943	0.00473571	0.380516
cg16339238	0.000883888	0.00932019	0.924615
cg16339264	-0.000454021	0.00094839	0.633065
cg16339286	-0.00620531	0.00428374	0.150251
cg16339370	-0.00728702	0.0114222	0.524794
cg16339402	-0.000214714	0.00831583	0.979447
cg16339434	0.00202349	0.00393688	0.608278
cg16339541	0.000954544	0.00698554	0.891556
cg16339550	0.0019447	0.00396595	0.624846
cg16339598	-0.000944913	0.00539185	0.861201
cg16339644	0.000175437	0.00156117	0.910727
cg16339669	0.00328934	0.00526746	0.533593
cg16339729	-0.00405563	0.00553138	0.464966
cg16339741	-0.00176865	0.00416404	0.671837
cg16339745	-0.00536071	0.00412568	0.196492
cg16339758	0.000604393	0.00491446	0.902341
cg16339761	-0.00190799	0.00397552	0.632209
cg16339797	-0.00137412	0.00129532	0.291047
cg16339823	-0.000852526	0.00485775	0.861005
cg16339915	0.00171661	0.00351802	0.62654
cg16339924	-0.00100888	0.00151895	0.507929
cg16339932	0.00132042	0.00226113	0.560418
cg16339970	-0.0141926	0.01043	0.176329
cg16339985	-0.000148222	0.00406155	0.970954
cg16340005	-0.0100055	0.00801123	0.214294
cg16340023	-0.00211469	0.00228562	0.356843
cg16340030	0.00405936	0.00329694	0.220808
cg16340044	0.00122137	0.00271056	0.65315
cg16340076	-0.00591629	0.00351257	0.0949045
cg16340103	-0.00545111	0.00688824	0.430404
cg16340117	0.00107272	0.00323828	0.741066
cg16340122	0.00292072	0.0089096	0.743662
cg16340130	-0.00474947	0.00292952	0.107777
cg16340136	0.00217654	0.00662517	0.743127
cg16340152	-0.00185102	0.00704593	0.793258
cg16340161	-0.00231746	0.00317791	0.467377
cg16340177	-0.00232196	0.00531223	0.662883
cg16340178	0.00339073	0.00136917	0.0147634
cg16340188	-0.0224944	0.04642	0.628917
cg16340208	-0.00738051	0.00896126	0.411916
cg16340258	0.00485583	0.00476809	0.310682
cg16340268	-0.000486685	0.0015244	0.750122
cg16340282	0.00812604	0.00624596	0.195926
cg16340356	-0.000321982	0.00112608	0.775458
cg16340388	0.010386	0.0119	0.384655
cg16340410	0.00385051	0.00440917	0.384369
cg16340422	0.00284603	0.0115813	0.80633
cg16340446	-0.00325218	0.00359079	0.367038
cg16340485	0.00057153	0.00234649	0.808011
cg16340516	-0.00114847	0.00131494	0.384311
cg16340532	0.000782043	0.0016536	0.637181
cg16340603	-0.00259321	0.00580005	0.655665
cg16340618	0.00267597	0.0025662	0.299298
cg16340755	0.00328911	0.00424596	0.440182
cg16340767	0.00196989	0.00457343	0.667496
cg16340768	0.00663681	0.00516168	0.201171
cg16340918	-0.000460288	0.00105271	0.662777
cg16340935	-0.00139611	0.00318202	0.661689
cg16340941	0.00117429	0.00451024	0.795064
cg16340963	0.00253958	0.00394472	0.521027
cg16341056	0.00422301	0.00698352	0.546594
cg16341115	-0.00527487	0.0114769	0.64669
cg16341159	-0.000165142	0.0014812	0.911426
cg16341228	0.0110587	0.0050888	0.0318749
cg16341248	0.000644546	0.00379387	0.865402
cg16341261	-0.0149087	0.00938145	0.114841
cg16341266	0.00668744	0.00584969	0.255388
cg16341269	0.0115148	0.00708718	0.10703
cg16341373	-0.00106679	0.00169009	0.529194
cg16341385	-0.00335456	0.00407255	0.41186
cg16341466	0.00517246	0.00532228	0.33322
cg16341499	-0.00943397	0.00549422	0.0887301
cg16341506	0.000462945	0.0072215	0.949
cg16341535	0.00187088	0.00283161	0.510152
cg16341586	0.00440634	0.00324742	0.17755
cg16341592	0.000789393	0.00228164	0.73001
cg16341690	0.00486444	0.00430579	0.260998
cg16341707	0.00831192	0.00635786	0.193773
cg16341721	-0.0111108	0.00836359	0.186721
cg16341737	0.00394179	0.0154655	0.799286
cg16341836	0.00251165	0.00609876	0.681252
cg16341939	-0.00360676	0.00523728	0.492455
cg16341945	-0.00235867	0.0015308	0.126184
cg16341979	-0.00270137	0.00409353	0.510665
cg16341987	-0.00793842	0.0114903	0.491072
cg16342020	0.00121137	0.00667137	0.856243
cg16342049	0.00881162	0.0148613	0.554427
cg16342059	0.00093756	0.00159043	0.556713
cg16342115	0.000801032	0.00330936	0.809184
cg16342193	0.00578838	0.00830289	0.487151
cg16342298	-0.00706174	0.00473241	0.138456
cg16342310	0.00751214	0.00946469	0.429048
cg16342323	0.00209826	0.0209358	0.920346
cg16342341	-0.00734879	0.00712975	0.304892
cg16342373	-0.00399629	0.00378168	0.292899
cg16342389	0.000371199	0.00195683	0.849892
cg16342406	0.00522068	0.00699643	0.457114
cg16342423	0.0045207	0.00484398	0.352693
cg16342439	-0.000713536	0.00577101	0.901821
cg16342504	-0.00232763	0.00407818	0.569311
cg16342538	-0.00500584	0.00439936	0.257608
cg16342550	0.000426673	0.00538714	0.937013
cg16342553	0.00460592	0.00442363	0.300021
cg16342597	-0.0040213	0.00724166	0.579796
cg16342620	-0.00742708	0.013876	0.593541
cg16342777	-0.00394459	0.00372976	0.292514
cg16342778	-0.000700048	0.00782907	0.928911
cg16342780	-0.00166271	0.00451659	0.713468
cg16342798	0.00410522	0.00487303	0.401339
cg16342824	0.00947812	0.0105494	0.370873
cg16342842	-0.00508426	0.00587005	0.388267
cg16342853	0.00309949	0.00572528	0.589329
cg16342895	0.00212819	0.00317805	0.504457
cg16342933	-0.00174722	0.00341794	0.610223
cg16342949	0.00322515	0.00305753	0.293776
cg16342993	0.0062082	0.00475563	0.194418
cg16343129	0.00601438	0.00714108	0.401458
cg16343134	0.0053238	0.00731709	0.468386
cg16343272	-0.00284301	0.00565636	0.616217
cg16343302	0.0144459	0.00921258	0.119688
cg16343331	0.00179948	0.00414103	0.664727
cg16343333	0.00654114	0.00569362	0.253064
cg16343351	0.00135788	0.00375643	0.718421
cg16343357	0.0156011	0.00787843	0.0501295
cg16343374	-0.00281164	0.0132543	0.83239
cg16343401	-0.000731772	0.00443934	0.869369
cg16343465	-0.0420029	0.0556244	0.451765
cg16343483	-0.00181008	0.00402104	0.653471
cg16343503	0.00213298	0.00519107	0.681936
cg16343533	-0.00189228	0.00173948	0.279
cg16343616	0.00564233	0.00410599	0.172133
cg16343696	0.000766938	0.00114753	0.505293
cg16343710	0.00482893	0.00379824	0.206235
cg16343788	-0.00106537	0.00128488	0.408778
cg16343803	0.00247712	0.00578331	0.66924
cg16343806	-0.00049188	0.00150931	0.74511
cg16343842	-0.00196005	0.00229384	0.394662
cg16343910	0.0170984	0.00771083	0.0286112
cg16343924	0.00194046	0.00408337	0.635562
cg16343995	-0.00664234	0.00424245	0.120243
cg16344002	-0.00667907	0.00341614	0.0530566
cg16344019	0.00502028	0.00335366	0.137218
cg16344026	-0.00126966	0.00151353	0.403329
cg16344081	-0.00379228	0.00318945	0.236952
cg16344140	-0.0278495	0.0406357	0.494542
cg16344173	0.00132371	0.0038147	0.72924
cg16344195	-0.000329267	0.000973279	0.735765
cg16344215	-0.00187263	0.00180903	0.302824
cg16344227	0.00202751	0.020733	0.922273
cg16344234	9.74059e-05	0.0020952	0.963003
cg16344336	0.00883224	0.013766	0.522444
cg16344442	0.01281	0.00509544	0.0133574
cg16344511	0.0118173	0.009234	0.203275
cg16344560	-0.00904453	0.00640437	0.160651
cg16344561	-0.000512233	0.00522021	0.922008
cg16344575	-2.71934e-05	0.0033261	0.993491
cg16344577	0.00205541	0.00303739	0.49999
cg16344648	-0.0118353	0.00982754	0.231013
cg16344674	-0.00231341	0.00740969	0.755459
cg16344810	0.00109853	0.0015603	0.482863
cg16344817	-0.00185518	0.00319569	0.562726
cg16344834	0.00210568	0.00416882	0.614479
cg16344850	-0.00418715	0.00417037	0.317532
cg16344851	-0.000412552	0.00496244	0.933893
cg16344896	0.00858787	0.00699169	0.22191
cg16344915	0.00679982	0.00692244	0.328076
cg16344968	0.00378426	0.00422397	0.372228
cg16344975	0.00331317	0.00566869	0.560081
cg16344981	-0.0130782	0.00484076	0.00797217
cg16345016	0.00334511	0.00568839	0.557676
cg16345031	0.00308095	0.0015659	0.0515948
cg16345055	0.00599295	0.00418376	0.154806
cg16345059	0.017439	0.00864261	0.0460032
cg16345114	0.0150918	0.00516251	0.00419103
cg16345121	-0.00407994	0.00531771	0.444555
cg16345125	-0.00393075	0.0106374	0.712436
cg16345171	0.0122683	0.00595248	0.0416145
cg16345213	-0.0020765	0.00400935	0.605539
cg16345226	0.000769006	0.00141869	0.588858
cg16345272	-0.00796304	0.00751489	0.291591
cg16345311	-0.00726728	0.00651502	0.267039
cg16345355	0.00104744	0.00191434	0.585361
cg16345507	-0.000328876	0.001484	0.825018
cg16345520	0.0120065	0.0104115	0.251285
cg16345521	-0.000662641	0.00256973	0.796985
cg16345559	0.00326868	0.00430949	0.449755
cg16345566	-0.00528441	0.0435682	0.903678
cg16345647	-0.00241696	0.00291417	0.408652
cg16345653	-0.0114665	0.00681073	0.095045
cg16345667	0.001206	0.00349999	0.731062
cg16345668	0.000969162	0.00243977	0.691951
cg16345720	0.00557863	0.00470072	0.237833
cg16345789	-0.0218399	0.017146	0.205386
cg16345795	-0.00050209	0.00103414	0.628261
cg16345880	-0.00149405	0.0010588	0.160992
cg16345899	0.00269748	0.00711209	0.705197
cg16345906	-0.00054982	0.00410508	0.893693
cg16345915	-0.004308	0.00346826	0.216787
cg16345971	-0.00452433	0.00295101	0.12806
cg16345972	-0.00354486	0.00421583	0.402226
cg16346020	0.00131751	0.00551377	0.811582
cg16346032	-0.00173456	0.00512957	0.735884
cg16346065	-0.00188224	0.00168574	0.266571
cg16346087	-0.0297439	0.0193805	0.127669
cg16346169	0.00124863	0.00490775	0.799638
cg16346236	0.00884237	0.0093967	0.348726
cg16346259	0.00225039	0.00466343	0.630349
cg16346321	0.000403597	0.00259786	0.876819
cg16346414	0.00425544	0.00298827	0.157213
cg16346422	-0.00218585	0.00876585	0.80354
cg16346448	-0.00173791	0.00370777	0.640181
cg16346470	-0.000991194	0.00358743	0.782829
cg16346555	0.00754911	0.00485249	0.122596
cg16346588	-0.00174095	0.00712112	0.807308
cg16346591	0.000500728	0.0031055	0.872196
cg16346669	0.00258317	0.00549694	0.639319
cg16346735	0.00446737	0.00617611	0.470984
cg16346740	-0.000430134	0.0059365	0.942368
cg16346788	0.00282748	0.00522682	0.589613
cg16346803	0.00547036	0.00385587	0.15876
cg16346806	-0.000214267	0.00901733	0.981085
cg16346810	-0.000624197	0.00289719	0.829809
cg16346813	-0.00488677	0.0045735	0.287594
cg16346827	-0.00275971	0.0046112	0.550728
cg16346844	0.0045941	0.00382524	0.232286
cg16346927	0.00282184	0.00196377	0.15352
cg16346948	0.00252903	0.00143564	0.0808654
cg16346952	-0.00117055	0.00678377	0.863316
cg16347018	0.00117323	0.00198223	0.55513
cg16347023	-0.00795178	0.00552546	0.152906
cg16347123	-0.00451133	0.00368158	0.223004
cg16347136	0.0021511	0.00153704	0.164424
cg16347142	0.0060919	0.00402539	0.133003
cg16347155	0.00976819	0.00536724	0.0714351
cg16347213	-0.000822905	0.00299721	0.784162
cg16347256	-0.00675557	0.0115761	0.560677
cg16347270	0.00434198	0.00299916	0.150485
cg16347279	-0.00112772	0.00185081	0.54355
cg16347359	-0.00149691	0.00153247	0.330774
cg16347361	-0.00128761	0.00408197	0.753017
cg16347403	0.00239671	0.00328612	0.467314
cg16347412	0.00118008	0.00353542	0.739164
cg16347469	0.00254791	0.00496529	0.608862
cg16347507	0.00222111	0.0066465	0.73887
cg16347583	0.000958803	0.0031034	0.757932
cg16347595	0.0166252	0.00839473	0.0501067
cg16347620	0.00417998	0.00365388	0.255069
cg16347629	0.00441049	0.0027547	0.112177
cg16347769	0.00210851	0.0034903	0.546995
cg16347798	-0.015508	0.0125172	0.217958
cg16347811	0.00157165	0.00361031	0.664165
cg16347828	0.00616696	0.00318319	0.0552211
cg16347833	0.00385576	0.00552701	0.48686
cg16347845	0.00349161	0.00371866	0.349781
cg16347858	-0.00137309	0.00250083	0.584063
cg16347859	0.0011347	0.00556745	0.838873
cg16347893	-0.00689403	0.00353838	0.053874
cg16347917	-0.00314863	0.00380285	0.409451
cg16347926	-0.00270726	0.00443892	0.543168
cg16347927	-0.00494367	0.00470578	0.295726
cg16347928	0.0114494	0.00901778	0.20684
cg16347969	-0.00223142	0.00833804	0.789485
cg16348003	0.000365616	0.00463478	0.937265
cg16348076	0.00799532	0.00581476	0.171874
cg16348111	0.00160118	0.00298625	0.592894
cg16348112	0.00629422	0.00408492	0.126176
cg16348136	0.00106842	0.000987766	0.281729
cg16348158	-0.00161825	0.0048539	0.739462
cg16348164	0.00118981	0.00399429	0.766349
cg16348233	0.00284825	0.00865927	0.742827
cg16348242	0.000115818	0.00133493	0.931018
cg16348252	-0.00394321	0.0089929	0.661883
cg16348254	0.005986	0.00371957	0.11036
cg16348316	0.00349622	0.00264445	0.18883
cg16348324	0.00598356	0.0052936	0.260749
cg16348325	0.00905574	0.0163971	0.58186
cg16348358	-0.000975238	0.00313484	0.756306
cg16348380	-0.00356115	0.0055008	0.518706
cg16348385	0.000154213	0.00120321	0.898246
cg16348390	0.00248079	0.00692209	0.720728
cg16348406	0.00275925	0.00540709	0.610844
cg16348470	0.00250578	0.00640232	0.696256
cg16348475	-0.00189725	0.00644956	0.769175
cg16348535	0.00090993	0.00490695	0.853222
cg16348536	0.00649215	0.00338074	0.0573587
cg16348638	-0.0139621	0.00673366	0.0404216
cg16348668	-0.00187546	0.00746222	0.802021
cg16348674	0.000712444	0.00333684	0.831319
cg16348715	-0.00558545	0.00771868	0.470803
cg16348717	0.00830023	0.00476979	0.0845765
cg16348742	-0.000736258	0.00331634	0.824711
cg16348777	-0.00154936	0.00407727	0.704665
cg16348807	3.41978e-06	0.00255444	0.998934
cg16348812	0.00331458	0.00476371	0.487997
cg16348824	0.0108301	0.00698605	0.123903
cg16348929	0.00254473	0.00384632	0.509585
cg16348947	0.000933487	0.00600765	0.876799
cg16348962	-0.000297553	0.00429155	0.944847
cg16349006	-0.00114695	0.00177845	0.5203
cg16349029	-0.00398582	0.00465288	0.393476
cg16349057	6.49316e-05	0.00868017	0.994045
cg16349092	0.00582259	0.00923957	0.52986
cg16349138	-0.000599826	0.00428018	0.888801
cg16349148	0.0129021	0.00851033	0.132324
cg16349160	0.000203795	0.00471116	0.965573
cg16349206	0.00122173	0.00233784	0.602291
cg16349255	0.00029285	0.00224868	0.896616
cg16349264	0.00233576	0.00532871	0.661987
cg16349277	0.0032126	0.00355828	0.368543
cg16349299	-0.00342108	0.00287085	0.235914
cg16349314	0.00110524	0.00308425	0.720757
cg16349331	0.000262975	0.00371694	0.943723
cg16349333	-0.000556539	0.00789778	0.943947
cg16349424	-0.00309706	0.00455861	0.498294
cg16349527	0.00376856	0.00595359	0.528031
cg16349534	0.00513586	0.00379743	0.178953
cg16349536	0.000600635	0.00662275	0.927899
cg16349563	0.00105482	0.00429394	0.806401
cg16349564	0.00253694	0.00718062	0.724525
cg16349585	-0.0038501	0.00265686	0.1501
cg16349594	-0.00409402	0.00847304	0.62991
cg16349612	0.00167614	0.00320224	0.601713
cg16349616	0.00286099	0.00534251	0.593356
cg16349656	-0.00099434	0.00207154	0.632163
cg16349662	-0.00303887	0.00532934	0.569673
cg16349667	0.00447851	0.00429325	0.299125
cg16349718	0.00692604	0.00673576	0.306048
cg16349724	0.00649533	0.00401387	0.108427
cg16349803	0.000903125	0.00396181	0.820095
cg16349819	0.000900387	0.00436933	0.83711
cg16349834	-0.00324563	0.0090507	0.720565
cg16349846	-0.00742604	0.00693667	0.286674
cg16349876	-0.000888966	0.00120908	0.463731
cg16349894	0.00448922	0.00283024	0.115522
cg16349942	-0.000919652	0.00599275	0.878311
cg16349964	-0.000961068	0.00535543	0.857903
cg16350010	0.00254629	0.00116296	0.0306357
cg16350115	-0.00361717	0.0051163	0.481042
cg16350123	-0.00354248	0.0066624	0.595978
cg16350126	-0.00249492	0.00828396	0.763839
cg16350142	0.0158079	0.00911087	0.0854809
cg16350225	-0.0035954	0.00803756	0.655504
cg16350314	8.26186e-05	0.00131212	0.949906
cg16350446	0.00315944	0.00764215	0.680088
cg16350494	0.00370549	0.00452673	0.414764
cg16350503	-0.0106083	0.00580895	0.0704833
cg16350608	0.00351543	0.00697717	0.615358
cg16350622	0.00117088	0.006933	0.866192
cg16350637	-0.00224586	0.00826743	0.78639
cg16350652	-0.00956645	0.00586308	0.105564
cg16350675	0.000384169	0.0055708	0.945143
cg16350728	-0.000604079	0.0022374	0.787664
cg16350729	-0.000638354	0.00605777	0.916265
cg16350834	-0.00100879	0.00558915	0.857093
cg16351002	-0.000895856	0.0056459	0.874212
cg16351010	0.000996217	0.00515698	0.847169
cg16351046	-0.00978502	0.0103015	0.344227
cg16351077	0.000129275	0.0133009	0.992263
cg16351184	-0.000653817	0.00129414	0.614402
cg16351244	-0.00160077	0.00269212	0.553301
cg16351292	-0.00528168	0.00495115	0.288375
cg16351335	0.00105881	0.00817982	0.89724
cg16351352	0.000543824	0.0021808	0.803532
cg16351364	-1.21215e-05	0.00109665	0.991201
cg16351410	0.00531314	0.0061505	0.389514
cg16351433	-0.00124139	0.0046777	0.791201
cg16351441	0.00393959	0.00347022	0.258692
cg16351548	0.000495645	0.00466347	0.915548
cg16351569	-0.000946528	0.0123034	0.938815
cg16351618	0.000132047	0.00309736	0.966071
cg16351657	0.00833788	0.00555743	0.136347
cg16351679	-0.00444908	0.00822625	0.589692
cg16351734	0.00417774	0.00408603	0.308774
cg16351766	0.000420695	0.00689545	0.95146
cg16351869	-0.00636664	0.00495943	0.201881
cg16351881	-0.00155996	0.0023628	0.510471
cg16351907	-0.00330744	0.0115955	0.775992
cg16351957	-0.00996046	0.00605016	0.102502
cg16351998	-0.0057607	0.00584529	0.326489
cg16352072	0.00463858	0.00713644	0.517033
cg16352085	-0.00252742	0.00209924	0.23114
cg16352140	-0.00240627	0.00206245	0.245809
cg16352220	-0.00879217	0.00392758	0.0271607
cg16352276	-0.00540735	0.00260499	0.0402053
cg16352283	0.00485594	0.00382375	0.206738
cg16352321	0.00251604	0.00401672	0.532333
cg16352333	-0.00249484	0.00283063	0.380002
cg16352344	-0.00195022	0.00766389	0.7996
cg16352366	0.000914259	0.00312442	0.770356
cg16352384	-0.00629813	0.00651591	0.335838
cg16352485	-0.00204151	0.00491501	0.678672
cg16352502	-6.2909e-06	0.00648901	0.999228
cg16352527	0.0010328	0.00240871	0.668909
cg16352612	0.00499191	0.00289814	0.087748
cg16352624	0.0021237	0.00120232	0.080065
cg16352642	0.00359892	0.00474265	0.449541
cg16352724	0.00625024	0.00604176	0.303128
cg16352799	0.0014964	0.00392224	0.703543
cg16352830	0.00120639	0.00883439	0.891627
cg16352888	-0.00578134	0.00375941	0.12691
cg16352928	0.00510217	0.0097427	0.601528
cg16352934	-0.00211619	0.00636554	0.740175
cg16352997	-0.00231853	0.0023781	0.331687
cg16353006	-0.00145298	0.00289571	0.616815
cg16353022	0.00650428	0.00840117	0.440437
cg16353048	0.000645906	0.00364616	0.859713
cg16353049	-0.00442008	0.00271169	0.105909
cg16353127	-0.0033609	0.00285748	0.242019
cg16353174	-0.0025806	0.00273546	0.347512
cg16353201	-0.000698702	0.00116393	0.549521
cg16353254	0.00109109	0.00336593	0.746423
cg16353272	-0.00224309	0.00257238	0.38508
cg16353318	0.00684496	0.00633215	0.282026
cg16353345	-0.00129645	0.00162105	0.425545
cg16353350	0.0144893	0.00943017	0.12724
cg16353361	-0.000514567	0.00777939	0.94738
cg16353371	-0.00116531	0.00477331	0.807577
cg16353381	-0.00112709	0.0048594	0.817008
cg16353413	-0.000643681	0.000991618	0.517589
cg16353446	4.08359e-05	0.00102093	0.968165
cg16353508	-0.000390215	0.00175923	0.824866
cg16353581	-0.00945213	0.0093785	0.315698
cg16353615	0.0132777	0.00790243	0.0957052
cg16353624	-0.0135528	0.00899791	0.134827
cg16353628	-0.00601249	0.00450776	0.184972
cg16353632	-0.000120347	0.00970331	0.990126
cg16353689	0.00324319	0.00501982	0.519551
cg16353729	-0.00101823	0.00484178	0.833816
cg16353738	-0.0154875	0.00685942	0.0258939
cg16353796	0.00094713	0.000845585	0.265072
cg16353800	0.0123839	0.0144431	0.393038
cg16353833	0.0169292	0.00675616	0.0136567
cg16353836	-0.00129566	0.00121093	0.286933
cg16353899	0.00322585	0.00318665	0.313576
cg16353907	-0.00124003	0.00693046	0.858321
cg16353915	-0.00241822	0.00960577	0.801698
cg16353929	0.0357543	0.0412262	0.387648
cg16353953	0.000474786	0.0030891	0.878125
cg16353957	0.000119056	0.0014337	0.933967
cg16353975	-0.00152966	0.00310302	0.623007
cg16353976	0.00382736	0.00339765	0.262373
cg16354004	0.00202778	0.00846303	0.811075
cg16354027	0.00115575	0.00113184	0.309395
cg16354105	-1.15792e-05	0.00649428	0.998581
cg16354117	-0.000715589	0.00236436	0.762713
cg16354201	-0.00219252	0.00209958	0.298612
cg16354207	0.000995376	0.00148711	0.504658
cg16354249	0.00693969	0.003458	0.0471747
cg16354253	0.0011891	0.00104298	0.256676
cg16354345	0.0120999	0.0117363	0.304771
cg16354404	0.0026003	0.00654204	0.691773
cg16354423	-0.00570526	0.00789947	0.471656
cg16354430	-0.00857719	0.00668075	0.201838
cg16354451	-0.0193739	0.00911007	0.0356448
cg16354502	0.000349473	0.00542575	0.948759
cg16354520	0.00150484	0.00765402	0.844491
cg16354522	-0.00661921	0.00863364	0.444887
cg16354620	-0.000146838	0.0033585	0.965204
cg16354677	0.00790811	0.00567529	0.16625
cg16354688	-0.00369961	0.00319361	0.249148
cg16354694	0.00158357	0.0123697	0.898363
cg16354717	-0.000184612	0.00758194	0.980618
cg16354756	-0.00995025	0.00540951	0.0685052
cg16354762	0.00272728	0.00718381	0.70493
cg16354775	0.000278962	0.00349517	0.936528
cg16354802	-0.00048964	0.00439386	0.911469
cg16354853	-0.00246872	0.00598719	0.680883
cg16354932	0.000201083	0.00322051	0.950325
cg16354954	-0.00178182	0.00325521	0.58521
cg16355007	-0.00153903	0.00341432	0.653036
cg16355115	-0.00304593	0.00464965	0.513754
cg16355191	0.018054	0.0120804	0.137862
cg16355211	0.00601671	0.00319148	0.0619884
cg16355231	0.00910346	0.00605068	0.135258
cg16355233	-0.0194438	0.0184858	0.295145
cg16355244	-0.00408687	0.00339701	0.231482
cg16355271	0.000796968	0.00328138	0.808546
cg16355305	-0.000337594	0.00102395	0.742244
cg16355382	-0.0057606	0.00595405	0.335374
cg16355431	0.00194255	0.00562167	0.730332
cg16355465	0.00846658	0.00806266	0.295934
cg16355469	0.00150585	0.00110655	0.176294
cg16355511	0.00185394	0.00309415	0.550264
cg16355531	-0.000318942	0.00358888	0.929344
cg16355534	0.00326487	0.00301541	0.281254
cg16355550	-0.0085546	0.00328971	0.0105668
cg16355591	0.00925593	0.00672486	0.171451
cg16355633	0.013735	0.00900562	0.130037
cg16355654	0.000605133	0.00399373	0.879837
cg16355732	-0.00559012	0.00435379	0.201804
cg16355771	-0.00219755	0.00358733	0.541392
cg16355785	-0.00103199	0.00126145	0.415041
cg16355800	0.00393516	0.00308808	0.205193
cg16355818	-0.00455477	0.00650724	0.485407
cg16355860	-0.00352202	0.00642491	0.584657
cg16355945	-0.00118296	0.00910968	0.896912
cg16355981	-0.00158105	0.00328225	0.630962
cg16356013	-0.000386541	0.00390291	0.921284
cg16356045	-0.0050934	0.00336363	0.132778
cg16356053	-0.0160181	0.00898994	0.0774953
cg16356068	0.00308433	0.00492472	0.532396
cg16356224	0.000920361	0.00121424	0.450058
cg16356250	0.00338635	0.00265854	0.205384
cg16356255	-0.0019156	0.00342033	0.576555
cg16356456	-0.000304203	0.0048078	0.949662
cg16356472	0.00303691	0.00293513	0.303049
cg16356516	0.00384859	0.00483526	0.42775
cg16356520	-0.00918786	0.00623661	0.143498
cg16356528	0.0378074	0.0149935	0.0130887
cg16356531	-0.00283961	0.00381892	0.458697
cg16356539	0.00379021	0.0036711	0.304088
cg16356552	0.000591593	0.00888144	0.947011
cg16356563	0.000657239	0.00367289	0.858306
cg16356606	-0.000926295	0.00521905	0.859449
cg16356622	0.00922352	0.00602421	0.12857
cg16356630	-0.00240961	0.00449525	0.592998
cg16356655	0.00763268	0.00315095	0.0170247
cg16356678	0.00172982	0.00113376	0.129892
cg16356712	0.00260291	0.00338128	0.443039
cg16356737	-0.000396942	0.00520282	0.939322
cg16356743	0.00402834	0.00375159	0.285233
cg16356837	-0.000230603	0.00213298	0.914099
cg16356856	0.000740729	0.0032369	0.819411
cg16356956	-0.00293533	0.0031695	0.356378
cg16356987	-0.00300413	0.00773673	0.698535
cg16357113	-0.00188762	0.00287	0.512076
cg16357117	8.40628e-06	0.00480536	0.998607
cg16357147	0.00237069	0.00307241	0.441973
cg16357224	0.00139924	0.00265978	0.599878
cg16357225	-0.00130093	0.00503948	0.796766
cg16357268	0.00460469	0.00525008	0.382326
cg16357344	0.00160504	0.00121643	0.189704
cg16357353	0.00476941	0.00476467	0.318987
cg16357381	-0.000816353	0.0020268	0.687878
cg16357388	0.000874129	0.00247797	0.724932
cg16357434	-0.0124155	0.00426162	0.00431776
cg16357443	-0.00870045	0.00914029	0.343208
cg16357457	0.00442426	0.00920757	0.631807
cg16357477	-0.0018466	0.00289581	0.524984
cg16357564	0.000949263	0.00384702	0.805551
cg16357568	-0.00918203	0.00561447	0.104768
cg16357582	0.0105211	0.00429317	0.0158064
cg16357661	0.000550139	0.0015877	0.729617
cg16357662	0.0106765	0.00870869	0.222786
cg16357669	0.0120396	0.0350836	0.732116
cg16357675	0.00045463	0.00530588	0.93187
cg16357703	0.00492763	0.00680848	0.470729
cg16357719	-0.0112591	0.00816828	0.170829
cg16357768	0.00066401	0.00296772	0.823364
cg16357834	-0.00182592	0.00116957	0.121299
cg16357866	-0.0015686	0.00123606	0.207059
cg16357878	0.00202503	0.00328563	0.538928
cg16357904	-0.000144675	0.00307554	0.962565
cg16357921	-0.000979689	0.00116774	0.403277
cg16357930	-0.000280829	0.0125853	0.982237
cg16357969	-0.000399163	0.00854209	0.962812
cg16358027	-0.00132109	0.00376809	0.726548
cg16358034	0.00268337	0.00188549	0.157467
cg16358044	0.00883185	0.00448795	0.0515509
cg16358099	0.00476276	0.00688651	0.490615
cg16358138	0.00382841	0.00323902	0.239723
cg16358154	0.0366728	0.0405198	0.367377
cg16358155	-0.000182744	0.00326633	0.955483
cg16358215	0.000459243	0.00483039	0.924426
cg16358252	0.00416567	0.00373159	0.266673
cg16358257	0.000664527	0.00110785	0.549828
cg16358350	0.000572383	0.00432961	0.895062
cg16358430	0.00129856	0.00178938	0.469533
cg16358438	0.000405123	0.00253921	0.873526
cg16358446	-0.000103557	0.00124142	0.933668
cg16358453	0.00746845	0.00850731	0.381884
cg16358565	0.00164181	0.00169788	0.335641
cg16358576	-0.00148894	0.00420455	0.72391
cg16358638	0.00497513	0.00448108	0.269269
cg16358679	-4.466e-05	0.00206469	0.982781
cg16358696	-0.0267423	0.0141464	0.0612884
cg16358698	-0.00961015	0.00775179	0.217665
cg16358738	-0.00302573	0.00390851	0.44048
cg16358741	0.00563949	0.00821781	0.493972
cg16358817	0.00286723	0.00292106	0.328426
cg16358826	0.00106116	0.00182383	0.561849
cg16358843	0.00648937	0.00846415	0.444879
cg16358867	0.00174152	0.00501687	0.729143
cg16358920	0.00495671	0.00495726	0.31952
cg16358924	0.00245506	0.00396425	0.536977
cg16359034	0.000269979	0.00939674	0.97713
cg16359035	-0.0114817	0.0076006	0.133698
cg16359041	0.00719642	0.0050165	0.154202
cg16359050	-0.00274572	0.00237633	0.250367
cg16359057	-0.00323135	0.00306481	0.293997
cg16359129	0.00381232	0.00383538	0.322372
cg16359135	-0.000221535	0.00248523	0.929129
cg16359142	-0.00159804	0.0046264	0.730429
cg16359169	0.0017147	0.00108698	0.117503
cg16359174	-0.00518753	0.00538219	0.337207
cg16359175	-0.00230072	0.00507555	0.651214
cg16359235	-0.00114336	0.00575031	0.842753
cg16359300	0.00292292	0.00703711	0.678674
cg16359312	-0.0130564	0.00730064	0.0764157
cg16359316	-0.00320366	0.00443157	0.471237
cg16359360	0.00259206	0.00314002	0.410847
cg16359370	0.0027943	0.00437691	0.524504
cg16359398	0.00283257	0.00321459	0.380118
cg16359406	-0.000217835	0.00134835	0.871946
cg16359407	0.00562394	0.0126083	0.656421
cg16359424	0.0029014	0.00610837	0.635721
cg16359517	-0.000668433	0.00390421	0.864369
cg16359521	0.000518837	0.00135048	0.701568
cg16359525	-0.00111123	0.00594079	0.851959
cg16359547	-0.00239923	0.0011579	0.040557
cg16359550	0.000183499	0.00148517	0.90189
cg16359563	-0.00160195	0.00286	0.576515
cg16359577	0.00754988	0.00691145	0.277014
cg16359643	-0.00201422	0.00321434	0.532173
cg16359657	0.00073874	0.00516642	0.886556
cg16359663	0.00255251	0.00665465	0.702025
cg16359696	0.00308434	0.0073554	0.675778
cg16359799	-0.0131418	0.00665709	0.0508319
cg16359901	-0.00271	0.00185049	0.145866
cg16359902	0.00547295	0.00570484	0.339449
cg16359915	-0.00934763	0.00831183	0.263156
cg16359985	0.00638358	0.00739703	0.389986
cg16360003	-0.00703435	0.00570941	0.220506
cg16360182	0.000990465	0.00228651	0.665719
cg16360247	0.00920563	0.0096029	0.33981
cg16360272	0.000625491	0.00594904	0.916452
cg16360278	-0.00345706	0.00725174	0.634489
cg16360310	0.0158208	0.00590975	0.00854291
cg16360322	-0.0116116	0.00553089	0.0380274
cg16360370	-0.00818305	0.0111463	0.464392
cg16360372	-0.00151799	0.0041041	0.712177
cg16360420	0.00902506	0.00960139	0.349253
cg16360432	-0.000132825	0.00482628	0.978093
cg16360444	0.00221507	0.00211017	0.29611
cg16360502	-0.00780768	0.00377942	0.0411509
cg16360576	0.00647365	0.00966116	0.504192
cg16360601	-0.00252822	0.0058996	0.669081
cg16360649	0.00442096	0.00384002	0.252066
cg16360659	-0.00859728	0.00765292	0.26367
cg16360668	0.00249813	0.00436668	0.568408
cg16360691	-0.00541796	0.00739916	0.465551
cg16360717	-0.00429747	0.00310889	0.169626
cg16360777	-0.0145468	0.0104784	0.167812
cg16360831	0.00325745	0.00960825	0.735225
cg16360861	-0.0236087	0.0133569	0.0798644
cg16360868	0.00328223	0.00427662	0.44441
cg16360889	-0.00205933	0.00359702	0.568124
cg16360909	-0.00860633	0.00416326	0.0410191
cg16360987	-0.000171703	0.00119269	0.885788
cg16361013	-0.000948962	0.00687916	0.89053
cg16361144	-6.20012e-05	0.00360324	0.986302
cg16361168	-3.287e-05	0.00112386	0.976719
cg16361179	0.00630569	0.00718253	0.381866
cg16361184	-0.00305794	0.004979	0.540349
cg16361249	-0.0213949	0.0409157	0.602075
cg16361253	0.00773925	0.00600986	0.200485
cg16361282	0.000261781	0.00175623	0.881776
cg16361301	-0.000420692	0.0023503	0.858265
cg16361302	-0.00326292	0.00497838	0.513543
cg16361303	-8.46621e-05	0.00146824	0.95412
cg16361313	0.00212772	0.00383205	0.579835
cg16361319	-0.00670449	0.00514523	0.19523
cg16361343	0.00495122	0.00645582	0.444731
cg16361373	0.0049483	0.00750925	0.511274
cg16361396	-0.00453997	0.00698485	0.51704
cg16361417	0.0279485	0.00844585	0.00125918
cg16361444	0.0122934	0.0047945	0.0116701
cg16361486	0.00102831	0.00708238	0.88482
cg16361543	0.00938746	0.00734552	0.203897
cg16361553	0.00186163	0.00604017	0.758497
cg16361596	-0.00886212	0.00665814	0.185885
cg16361614	3.47172e-05	0.00339913	0.991869
cg16361649	-0.00232432	0.003098	0.454668
cg16361702	-0.00202858	0.00439786	0.645503
cg16361757	-0.00329344	0.00381022	0.389232
cg16361775	-0.000739695	0.00583129	0.899287
cg16361840	0.00260992	0.0010535	0.0147287
cg16361847	-0.00445884	0.00545532	0.415471
cg16361864	-0.00116133	0.00109462	0.290996
cg16361867	0.000416715	0.00554943	0.940276
cg16361876	0.00241919	0.00680801	0.722999
cg16361890	0.00192205	0.0124001	0.877098
cg16361892	-0.00221766	0.00179015	0.218004
cg16361915	0.017054	0.00713594	0.0185235
cg16361921	0.000837277	0.00887747	0.925028
cg16361947	0.0185578	0.0121132	0.128334
cg16361966	0.000388797	0.0022244	0.861562
cg16361969	0.00143589	0.00115636	0.216929
cg16361977	0.0108006	0.00700547	0.125959
cg16361995	0.0078416	0.00854618	0.360823
cg16362007	0.000978045	0.00446852	0.827146
cg16362014	-0.00648463	0.00638298	0.311854
cg16362027	0.000985093	0.00578444	0.865081
cg16362030	-0.00817739	0.00300109	0.00746714
cg16362055	-0.014009	0.00835884	0.096538
cg16362074	0.00595905	0.00977375	0.543296
cg16362123	-0.00257799	0.0065248	0.693516
cg16362133	0.000291992	0.00122493	0.812027
cg16362140	0.000958986	0.00324252	0.767966
cg16362141	-0.000351826	0.00166246	0.832781
cg16362170	-0.00150926	0.00157613	0.34034
cg16362173	0.0138372	0.00775456	0.0770666
cg16362181	-0.0125568	0.0100593	0.214529
cg16362189	-0.00231728	0.00315296	0.463905
cg16362203	-0.019849	0.0126442	0.119281
cg16362222	0.00373011	0.00334027	0.266509
cg16362232	-0.000856607	0.00745082	0.908676
cg16362271	-0.000801865	0.0068836	0.907474
cg16362305	-0.0058852	0.00412809	0.156752
cg16362378	-0.00127607	0.00370287	0.73103
cg16362386	0.00192558	0.00314529	0.541639
cg16362458	-0.000995051	0.00675738	0.883196
cg16362474	0.00410684	0.00437464	0.349863
cg16362480	-0.000461739	0.00461643	0.920507
cg16362481	-0.00455961	0.00437385	0.299438
cg16362556	-0.000551971	0.00510126	0.914028
cg16362574	-0.001891	0.00350113	0.590193
cg16362587	4.07683e-05	0.00291795	0.988878
cg16362592	0.00127	0.00322023	0.694048
cg16362595	0.00533767	0.00498907	0.286977
cg16362603	-0.00116306	0.00282683	0.68154
cg16362647	-0.00152837	0.00376186	0.685312
cg16362730	-0.00943658	0.0101234	0.353263
cg16362786	0.00671552	0.00633109	0.291099
cg16362801	0.000734507	0.0016078	0.648671
cg16362815	-0.0139996	0.00715956	0.0530305
cg16362863	0.00162003	0.00389931	0.678596
cg16362883	0.0131121	0.00993434	0.189566
cg16362899	-0.00238059	0.00244012	0.331364
cg16362915	0.00268624	0.00424106	0.52777
cg16362934	-0.0065436	0.00390873	0.0969013
cg16362949	0.0033999	0.00399972	0.397119
cg16362955	-0.007008	0.011796	0.553644
cg16362974	-0.00234048	0.00422676	0.580868
cg16362983	0.000500911	0.00117464	0.670607
cg16363074	-0.000659897	0.00983215	0.946609
cg16363104	0.00375093	0.00761378	0.623224
cg16363146	-0.010154	0.00960258	0.292595
cg16363154	0.00245544	0.00372242	0.510843
cg16363207	0.00868718	0.00359742	0.0173613
cg16363213	0.00184764	0.00398288	0.643623
cg16363238	0.00209608	0.00473486	0.658843
cg16363250	-0.00157446	0.00299357	0.599965
cg16363276	-0.00479487	0.00314672	0.130386
cg16363396	-0.00905386	0.00862576	0.296148
cg16363413	0.000632461	0.00329378	0.848077
cg16363415	-0.00837732	0.00815902	0.306748
cg16363417	0.02653	0.0145364	0.0706556
cg16363447	-0.000374816	0.0011672	0.748715
cg16363586	-0.00529576	0.00352059	0.135338
cg16363635	0.0040994	0.0040682	0.315785
cg16363654	-0.00338401	0.00982189	0.731088
cg16363673	-0.00469184	0.0101572	0.645034
cg16363680	-0.00212118	0.00613755	0.730286
cg16363684	-0.00538061	0.00544725	0.325396
cg16363695	-0.00367765	0.00305116	0.230617
cg16363708	0.0074958	0.00862207	0.386502
cg16363738	-0.00383543	0.00628214	0.542748
cg16363781	0.0123127	0.00679938	0.0728438
cg16363784	0.00797988	0.00573332	0.166728
cg16363807	0.0032794	0.00496843	0.510578
cg16363874	-0.00140376	0.00356893	0.694826
cg16363876	-0.00155123	0.00180788	0.392705
cg16363968	-0.0030035	0.00361199	0.407441
cg16363970	-0.0121441	0.00648446	0.0637037
cg16363983	-0.00254254	0.0101266	0.802216
cg16364066	-0.0230855	0.00677351	0.000909488
cg16364085	-0.00107485	0.00853331	0.89999
cg16364095	-0.00161048	0.00270941	0.553442
cg16364121	0.00341461	0.00223189	0.128856
cg16364125	0.0033829	0.00617332	0.584791
cg16364132	-0.0012832	0.014352	0.928916
cg16364145	0.00509228	0.00482136	0.293153
cg16364152	0.00233773	0.00148898	0.119232
cg16364154	-0.00564423	0.00446262	0.208576
cg16364155	0.00541147	0.00534707	0.313698
cg16364191	-0.00728509	0.00441354	0.101617
cg16364255	0.00275744	0.00277497	0.322519
cg16364289	-0.00383391	0.00313945	0.224573
cg16364296	0.0172263	0.0166997	0.304515
cg16364344	0.00228476	0.00356036	0.522365
cg16364372	-0.0040876	0.00553622	0.461854
cg16364467	-0.00280751	0.00828166	0.735242
cg16364506	-0.0078843	0.00924958	0.395814
cg16364564	-0.000368435	0.00502116	0.941637
cg16364570	-0.00382132	0.00384547	0.322502
cg16364629	-0.00624261	0.0283112	0.825883
cg16364632	0.00359118	0.00431971	0.407546
cg16364660	-0.00800996	0.00481113	0.0987316
cg16364675	-0.00514261	0.00677928	0.449699
cg16364693	0.0126993	0.00773648	0.103504
cg16364717	0.000309223	0.00521525	0.952825
cg16364802	0.000740952	0.00343627	0.829671
cg16364803	-0.00143457	0.00564593	0.799892
cg16364805	0.00154332	0.00232221	0.507678
cg16364817	-0.00234899	0.00472558	0.620107
cg16364833	0.00240891	0.00349302	0.491851
cg16364898	-0.00517127	0.00399088	0.197718
cg16365064	0.00269846	0.0045471	0.554079
cg16365077	-0.002484	0.00384373	0.519441
cg16365086	0.000466002	0.00149315	0.75555
cg16365157	0.00208066	0.00275514	0.451718
cg16365187	0.00221669	0.00243041	0.363695
cg16365265	-0.00181259	0.0014257	0.206232
cg16365302	-0.0012696	0.00449498	0.778121
cg16365325	-0.013148	0.00865987	0.131765
cg16365334	-0.00351676	0.00667688	0.599438
cg16365352	-0.00468175	0.00435019	0.284142
cg16365373	-0.00810182	0.00481053	0.0949312
cg16365421	-0.0059608	0.0075209	0.429707
cg16365424	-0.0191654	0.0110703	0.0861613
cg16365427	0.000601409	0.00455942	0.895296
cg16365445	0.00608137	0.00566021	0.284949
cg16365491	-0.00404545	0.00589214	0.493763
cg16365601	0.00467007	0.00601269	0.438972
cg16365608	0.00312652	0.00313814	0.321252
cg16365615	0.00397829	0.00428294	0.354954
cg16365663	-0.000456244	0.00417999	0.913279
cg16365690	0.000526453	0.0047896	0.912673
cg16365728	0.0110495	0.00821297	0.181224
cg16365747	0.0031096	0.00978107	0.751137
cg16365756	0.00196846	0.00508063	0.699163
cg16365799	0.000812367	0.00119996	0.499803
cg16365807	-0.000370651	0.00559532	0.947302
cg16365842	-0.00234431	0.00306216	0.445541
cg16365973	-0.00448884	0.00510899	0.381491
cg16366056	0.0173284	0.00770136	0.0264
cg16366066	-0.00227662	0.0070248	0.746479
cg16366073	-0.0156759	0.00881119	0.0779368
cg16366238	-0.00570819	0.00630173	0.366979
cg16366262	-0.00191996	0.00430625	0.656563
cg16366281	0.00210722	0.00315487	0.505555
cg16366323	0.0017934	0.00123446	0.149079
cg16366349	0.00229496	0.00205854	0.267302
cg16366355	-0.00986935	0.0126831	0.43812
cg16366368	0.00190217	0.00296879	0.523012
cg16366373	0.00497843	0.00509543	0.330657
cg16366376	0.00504887	0.00262358	0.0568386
cg16366428	0.00155159	0.00315021	0.623306
cg16366449	0.0108264	0.00543913	0.0489749
cg16366473	0.00154733	0.00202967	0.44745
cg16366514	-0.00453986	0.00347348	0.193888
cg16366526	0.00397565	0.00522643	0.448446
cg16366546	0.0160169	0.0114023	0.162875
cg16366604	-0.00473031	0.00344766	0.172794
cg16366607	-0.00170172	0.00146093	0.246566
cg16366639	-0.00925534	0.00470735	0.0517563
cg16366656	-0.000760953	0.00206118	0.712688
cg16366685	-0.0037411	0.00272261	0.172158
cg16366686	0.000653335	0.0064255	0.919194
cg16366709	0.000262599	0.00490432	0.957394
cg16366732	-0.00181501	0.0040014	0.650999
cg16366749	-0.000450708	0.00136776	0.742376
cg16366763	-0.00624207	0.00360816	0.086387
cg16366809	-0.00382478	0.00433764	0.379793
cg16366843	0.00148033	0.00361924	0.683308
cg16366862	0.000712845	0.00152072	0.640156
cg16366945	-0.00802039	0.00457416	0.0822666
cg16366965	-0.0011393	0.00495714	0.818643
cg16366983	0.0119493	0.0204851	0.560852
cg16367027	0.00465873	0.00423833	0.274042
cg16367085	0.000147932	0.00126764	0.907308
cg16367103	0.00608578	0.00772907	0.432718
cg16367168	-0.000229287	0.0101486	0.982015
cg16367232	-0.00026962	0.00329108	0.934853
cg16367245	-0.00280686	0.00370842	0.450706
cg16367394	-0.00821841	0.00442481	0.0658888
cg16367429	0.00206725	0.00410344	0.615403
cg16367435	-0.0082273	0.00370156	0.0282474
cg16367481	-0.00269057	0.00555792	0.629262
cg16367489	0.00242314	0.00411155	0.556815
cg16367518	0.00268721	0.00481347	0.577775
cg16367522	-0.00181633	0.0184002	0.921543
cg16367549	0.00561658	0.00318352	0.0804137
cg16367606	-0.000531352	0.00539703	0.921749
cg16367685	-0.00226139	0.00518177	0.663378
cg16367697	0.00642112	0.00290401	0.0290591
cg16367786	0.00549271	0.00317715	0.086597
cg16367840	-0.00324005	0.00417191	0.439012
cg16367886	-0.00231271	0.00426789	0.588974
cg16367989	-7.10982e-05	0.00123868	0.95433
cg16368004	-0.00604029	0.00506087	0.235184
cg16368005	0.00456359	0.00443238	0.305415
cg16368008	0.0126453	0.00949394	0.185584
cg16368018	0.000156402	0.00868613	0.985666
cg16368020	-0.000341338	0.0012187	0.779931
cg16368050	-0.0199239	0.0142584	0.165073
cg16368054	0.00196088	0.00363628	0.590782
cg16368059	0.000752427	0.00114585	0.512749
cg16368095	0.00414163	0.00694483	0.552137
cg16368116	0.00124039	0.00285936	0.665268
cg16368146	-0.00901245	0.0131426	0.49429
cg16368147	-0.0140776	0.00463187	0.00295207
cg16368183	-0.00657714	0.0135313	0.627868
cg16368199	0.00140867	0.00262359	0.592385
cg16368311	-0.00120182	0.00125821	0.341543
cg16368351	-0.0145401	0.0115641	0.211242
cg16368442	0.000379872	0.00131381	0.773011
cg16368479	-0.00269044	0.00280465	0.339485
cg16368504	-0.00314329	0.00782307	0.688599
cg16368514	-0.000151648	0.00494056	0.975568
cg16368519	-0.00424353	0.00790636	0.592523
cg16368552	0.00212947	0.00436756	0.626811
cg16368573	-0.00227869	0.00516004	0.659628
cg16368579	-0.00179001	0.00651074	0.783876
cg16368616	0.0114721	0.00486965	0.0202202
cg16368619	0.0113202	0.011561	0.329605
cg16368664	-0.001634	0.00395269	0.680111
cg16368670	0.00515055	0.0113995	0.65227
cg16368750	0.000401599	0.00122731	0.744114
cg16368760	0.00210136	0.00365285	0.566265
cg16368763	0.000530295	0.00317954	0.867841
cg16368902	-0.000905774	0.00299578	0.762946
cg16368921	0.0013588	0.00457748	0.767134
cg16368936	0.0126202	0.00702329	0.0750461
cg16368959	0.00692676	0.00738729	0.350437
cg16369153	0.00516493	0.00374671	0.170789
cg16369168	0.00244213	0.00562132	0.664805
cg16369283	-0.00167017	0.00311429	0.59282
cg16369288	0.0052963	0.00441747	0.233081
cg16369332	0.000598846	0.00188312	0.751071
cg16369337	-0.00174773	0.00193074	0.367298
cg16369366	-0.00481581	0.00656632	0.46484
cg16369400	-0.008146	0.00537287	0.132303
cg16369482	0.00380563	0.00598005	0.525822
cg16369490	0.00856963	0.0106502	0.422728
cg16369592	0.0035768	0.00694989	0.607808
cg16369596	-0.0113702	0.00822506	0.169602
cg16369651	-0.000678948	0.00164449	0.680496
cg16369653	-0.00360792	0.00291594	0.21856
cg16369687	-0.00442085	0.00539522	0.414298
cg16369705	-0.00618156	0.00883915	0.48579
cg16369786	-0.000859049	0.0012496	0.493214
cg16369835	-0.00144103	0.00119358	0.229852
cg16369879	0.00110727	0.00117833	0.349399
cg16369987	0.00710381	0.00516602	0.171843
cg16370025	-0.00403484	0.00416727	0.33502
cg16370051	0.00214004	0.00486433	0.660825
cg16370056	-0.0123097	0.00902864	0.17549
cg16370061	-0.000788848	0.00321858	0.806834
cg16370096	0.00226507	0.00307978	0.463593
cg16370258	0.00195127	0.00319796	0.542992
cg16370259	-0.0012656	0.00104594	0.228823
cg16370261	0.0100691	0.00512404	0.0518821
cg16370268	-0.014948	0.00808195	0.0670143
cg16370297	-0.00901726	0.00379816	0.0192929
cg16370389	0.000474692	0.00346615	0.891316
cg16370441	0.00335444	0.00324976	0.304198
cg16370446	0.000722828	0.00128852	0.575937
cg16370483	0.00342016	0.00368418	0.35523
cg16370491	0.000223323	0.001328	0.866757
cg16370537	0.000445106	0.00312686	0.88706
cg16370556	0.00941806	0.00992745	0.344822
cg16370572	0.00855639	0.00512405	0.097742
cg16370586	-0.00103218	0.00121128	0.395954
cg16370612	-0.00866599	0.00901663	0.338566
cg16370620	0.00186686	0.00681853	0.784749
cg16370642	-0.000675026	0.0046505	0.884852
cg16370645	0.00277348	0.0053412	0.604603
cg16370660	-0.000723292	0.000917033	0.431935
cg16370720	-0.000927558	0.00366324	0.800573
cg16370767	-0.00278271	0.00342117	0.417726
cg16370772	0.00162026	0.00143749	0.262088
cg16370778	0.00256348	0.00521188	0.623786
cg16370795	-0.000686517	0.00454569	0.880227
cg16370826	-0.000863742	0.00124906	0.490672
cg16370863	-0.00568295	0.00401887	0.160117
cg16370875	0.00218751	0.00162767	0.181682
cg16370882	-0.00103636	0.00428418	0.809297
cg16370918	-0.00721561	0.0139147	0.605089
cg16371007	0.00560951	0.00373802	0.136256
cg16371032	-0.000123199	0.00202196	0.951523
cg16371039	-0.00501554	0.00426766	0.242389
cg16371046	-0.00189447	0.0103047	0.854467
cg16371070	-0.00034309	0.00354481	0.923069
cg16371075	0.0377973	0.00856987	2.38079e-05
cg16371080	-0.0118042	0.00555906	0.0359202
cg16371082	0.00777629	0.00622914	0.214498
cg16371214	-0.00220069	0.00550079	0.689869
cg16371229	-0.0015891	0.00603293	0.792722
cg16371230	0.00414531	0.00429774	0.336857
cg16371341	-0.000827886	0.00126069	0.512726
cg16371397	0.00219148	0.00439869	0.619312
cg16371425	-0.00152543	0.00328987	0.64378
cg16371477	0.00467573	0.0052509	0.375126
cg16371488	-0.000962897	0.00314138	0.759777
cg16371518	0.00450129	0.00299587	0.135783
cg16371538	-0.00590815	0.00496446	0.236528
cg16371552	0.00463168	0.00446858	0.302202
cg16371598	0.00226262	0.00334614	0.500315
cg16371648	0.00786977	0.0167681	0.639745
cg16371688	0.000943252	0.00486586	0.846644
cg16371703	-0.00443516	0.00435072	0.310206
cg16371803	0.00938703	0.00956544	0.328536
cg16371838	0.0020801	0.00729864	0.776172
cg16371847	-0.000726158	0.00101982	0.477916
cg16371860	0.00649405	0.0054763	0.238193
cg16371864	0.000149756	0.00569323	0.979062
cg16371865	0.00130822	0.00671682	0.845928
cg16371889	0.000159282	0.00148424	0.914731
cg16371949	-0.0135835	0.00940089	0.151275
cg16371956	-0.00150313	0.0014239	0.293404
cg16372047	-0.000374294	0.00115498	0.74649
cg16372048	-0.00131184	0.00462298	0.777115
cg16372051	0.0017654	0.00510613	0.730186
cg16372054	0.00306701	0.00244003	0.211385
cg16372086	-0.00283278	0.00564874	0.617011
cg16372103	-0.00386045	0.00573226	0.502042
cg16372144	0.00475507	0.00614233	0.440475
cg16372156	-0.0034646	0.00275344	0.210907
cg16372196	-0.00204885	0.00401544	0.610885
cg16372229	-0.00312232	0.00486086	0.521966
cg16372275	-0.00427442	0.00533196	0.424447
cg16372351	-0.00381278	0.00403588	0.346834
cg16372380	0.00181861	0.00289669	0.531398
cg16372396	-0.000411018	0.00330815	0.901345
cg16372520	0.00333825	0.00281874	0.2388
cg16372595	0.00032387	0.00123548	0.793694
cg16372625	-0.000412492	0.00151463	0.785864
cg16372630	-0.0105296	0.00848993	0.217476
cg16372632	0.00124223	0.0211005	0.953159
cg16372751	0.000223945	0.00442635	0.95974
cg16372767	-0.00645039	0.00663071	0.332746
cg16372807	0.00591168	0.00456362	0.197848
cg16372810	0.00599944	0.0065035	0.358254
cg16372825	0.000455204	0.00269503	0.866176
cg16372869	0.00456791	0.00327319	0.16561
cg16372928	-0.000775016	0.00365848	0.832616
cg16373000	0.00120955	0.00382018	0.752121
cg16373002	-0.00051705	0.0011575	0.655959
cg16373010	-0.00214552	0.00190395	0.262202
cg16373023	0.000317605	0.00129199	0.806266
cg16373037	-0.00153477	0.00139203	0.272592
cg16373141	0.00302665	0.00588762	0.608215
cg16373144	-0.000477064	0.00375299	0.899077
cg16373170	-0.0026718	0.00540792	0.622236
cg16373176	0.0122643	0.00782658	0.119934
cg16373202	-0.000794897	0.00580881	0.8914
cg16373217	0.0020484	0.00922861	0.824748
cg16373229	0.00374285	0.00556886	0.502902
cg16373290	0.000725714	0.00150435	0.630456
cg16373294	0.00260793	0.00462113	0.573645
cg16373357	-0.0102477	0.00518284	0.0504714
cg16373381	-0.001436	0.00997726	0.885817
cg16373426	-0.00543359	0.00220057	0.0150523
cg16373456	-0.00351963	0.00404939	0.38661
cg16373471	0.00218034	0.00470555	0.644008
cg16373515	-9.72995e-05	0.00411495	0.981178
cg16373526	-0.00337024	0.00595185	0.572357
cg16373535	-0.00239636	0.00397538	0.54786
cg16373551	-0.00439881	0.0043787	0.31726
cg16373574	-0.00412279	0.00559907	0.463066
cg16373643	0.0124292	0.0139964	0.376428
cg16373697	-0.00841116	0.0091644	0.360691
cg16373765	0.0162807	0.0206809	0.432807
cg16373817	0.0354634	0.0292555	0.227988
cg16373820	-0.000865294	0.00361323	0.811172
cg16373862	0.00124855	0.0114385	0.913276
cg16373880	0.00258184	0.0108133	0.811725
cg16373966	-0.00122815	0.00151299	0.418663
cg16373984	0.0128004	0.00997953	0.202259
cg16373998	0.00788609	0.00864963	0.363871
cg16374005	-0.00199115	0.00518372	0.70162
cg16374080	-0.00698052	0.00405601	0.0880062
cg16374093	0.00626806	0.00500336	0.212899
cg16374125	-0.00200195	0.00486546	0.68152
cg16374126	0.000274597	0.00103193	0.790652
cg16374193	-0.00234113	0.0046164	0.613058
cg16374225	-0.00156555	0.00522466	0.765002
cg16374319	0.0010602	0.00458789	0.817669
cg16374328	-0.00503128	0.00254255	0.0502899
cg16374333	0.00177704	0.0041409	0.668643
cg16374343	-0.00127482	0.00415602	0.759609
cg16374348	0.00208759	0.00369168	0.572875
cg16374383	-0.000162365	0.00422409	0.969407
cg16374411	0.000178197	0.00359769	0.960584
cg16374414	0.00623667	0.00466573	0.184031
cg16374437	0.00279075	0.00144364	0.0557446
cg16374457	-0.00169293	0.0040342	0.67555
cg16374471	2.91129e-05	0.00151453	0.984698
cg16374515	-0.000949509	0.00237909	0.690575
cg16374517	-0.00160793	0.00963604	0.867776
cg16374627	0.00807915	0.0041286	0.0528507
cg16374647	-0.00795988	0.00397178	0.047472
cg16374656	0.00181256	0.00517041	0.726573
cg16374663	-0.00232878	0.00417016	0.577659
cg16374753	-0.00353518	0.00464035	0.44776
cg16374849	0.00970663	0.0056971	0.0911942
cg16374906	0.00279384	0.00390727	0.476075
cg16374910	0.00185229	0.00438862	0.673785
cg16374932	0.00838402	0.00775526	0.281986
cg16374972	0.0186797	0.0125051	0.138048
cg16374999	-0.00444028	0.00733515	0.546176
cg16375036	0.00164451	0.00394347	0.677461
cg16375048	0.00308502	0.00876278	0.725456
cg16375117	-0.00161971	0.00315315	0.608488
cg16375118	0.00734337	0.00489439	0.136333
cg16375131	-0.0101794	0.0140418	0.470004
cg16375136	0.00135716	0.0042771	0.7516
cg16375179	-0.00116914	0.0011166	0.297328
cg16375215	0.00181953	0.00168994	0.283934
cg16375230	-0.000303023	0.00330542	0.92712
cg16375231	-0.00292427	0.00392489	0.457798
cg16375265	0.00190217	0.00815452	0.815981
cg16375290	-0.00147251	0.00658477	0.823457
cg16375358	0.00123451	0.0038503	0.74909
cg16375541	0.00773768	0.0064122	0.230085
cg16375547	-0.006432	0.00987435	0.516132
cg16375550	-0.00645267	0.00386688	0.0979697
cg16375568	-0.00274542	0.00439767	0.533706
cg16375660	0.00316845	0.00436854	0.469788
cg16375691	-0.00270112	0.00755712	0.721444
cg16375728	-0.00130279	0.00349858	0.710316
cg16375742	-0.00326433	0.0049184	0.508248
cg16375762	-0.00928355	0.00906108	0.307783
cg16375820	0.0069598	0.00759707	0.361575
cg16375824	0.001802	0.00158836	0.259007
cg16375880	0.00930162	0.00986173	0.347607
cg16375909	3.80879e-05	0.00453398	0.993312
cg16375968	0.00121738	0.003641	0.738738
cg16375972	-0.0114682	0.00989073	0.248722
cg16375999	0.00207343	0.00597894	0.7294
cg16376000	5.84187e-05	0.00156893	0.970364
cg16376036	-0.0003574	0.0035478	0.919938
cg16376048	0.00628662	0.00341918	0.0686186
cg16376108	-0.00127641	0.00257574	0.621181
cg16376155	-0.00237582	0.00495118	0.632271
cg16376218	-0.000886148	0.00403476	0.826561
cg16376229	-0.0174147	0.00763869	0.0245135
cg16376234	-0.000625303	0.00135517	0.645393
cg16376294	-0.00493256	0.00374326	0.190288
cg16376373	-0.000836909	0.00428241	0.845411
cg16376379	-0.00374609	0.00279931	0.183536
cg16376394	-0.00488735	0.00489285	0.320008
cg16376405	0.0406625	0.0153102	0.00906308
cg16376438	0.00313637	0.00181387	0.0865455
cg16376447	-0.00731005	0.0088535	0.410748
cg16376461	0.0141122	0.0110129	0.202688
cg16376484	0.00694935	0.00554716	0.212897
cg16376494	0.000546523	0.00339436	0.872376
cg16376549	-0.00181231	0.00442104	0.682642
cg16376612	0.000601511	0.00195073	0.758387
cg16376620	0.00199322	0.00789236	0.801078
cg16376627	-0.00172381	0.00138939	0.217311
cg16376635	0.000267976	0.00329699	0.935365
cg16376691	0.000625169	0.00102276	0.542269
cg16376702	0.000465811	0.00515059	0.9281
cg16376724	-0.000666922	0.00561295	0.905632
cg16376736	0.00159901	0.00409053	0.696609
cg16376748	-0.0105429	0.0110758	0.343206
cg16376770	0.000605331	0.00438845	0.890538
cg16376794	0.000996533	0.00482206	0.83665
cg16376807	-2.87191e-05	0.00102236	0.97764
cg16376816	-0.00676177	0.00355559	0.0597761
cg16376828	-0.000899392	0.00227437	0.693266
cg16376902	0.00180208	0.00687041	0.793576
cg16376942	0.00507598	0.0105023	0.629811
cg16377007	-0.000882567	0.00347333	0.799885
cg16377108	0.0123366	0.0107807	0.254929
cg16377117	0.00849821	0.00641884	0.188216
cg16377141	-0.000651882	0.00329066	0.843325
cg16377144	0.0047993	0.00664059	0.471357
cg16377162	-0.00841271	0.00947875	0.376694
cg16377170	0.00577256	0.00452159	0.204361
cg16377212	-0.000663678	0.00556786	0.905332
cg16377218	0.00837866	0.00603515	0.167797
cg16377247	0.0036824	0.00327971	0.263931
cg16377327	0.000551846	0.00121866	0.651547
cg16377351	-0.00139333	0.00145994	0.341948
cg16377367	-0.000331128	0.00477485	0.944836
cg16377368	0.00114169	0.00323197	0.724567
cg16377609	-0.000745051	0.00479145	0.87671
cg16377679	-0.00208845	0.00786638	0.79112
cg16377700	0.00390794	0.00453787	0.390976
cg16377723	0.000849328	0.00536771	0.874561
cg16377738	-0.000507517	0.0359074	0.988748
cg16377790	0.00271842	0.0106716	0.799395
cg16377801	-0.00517414	0.00363849	0.157788
cg16377817	0.00348336	0.00637618	0.585941
cg16377819	0.00307061	0.00270267	0.258323
cg16377836	-0.00264411	0.00170488	0.123746
cg16377859	-0.00168219	0.00489328	0.73166
cg16377866	0.000803316	0.00313834	0.798445
cg16377872	-0.00330575	0.00591704	0.577493
cg16377880	-0.00352299	0.00951338	0.711844
cg16377884	0.00454602	0.00877625	0.605486
cg16377886	-0.00420482	0.00401969	0.297787
cg16377888	0.0152373	0.0113693	0.182887
cg16377923	0.00358186	0.00308406	0.247944
cg16377939	-0.000415616	0.000975437	0.670866
cg16377959	-0.0159337	0.00863367	0.0676014
cg16377998	0.00559003	0.00382544	0.14674
cg16378003	0.00138575	0.00315026	0.660869
cg16378015	0.012881	0.00777402	0.100332
cg16378063	0.00704678	0.00640616	0.273691
cg16378108	0.00544629	0.00577929	0.348026
cg16378117	-0.000894321	0.00371366	0.810135
cg16378133	0.00991184	0.00803912	0.220176
cg16378215	0.00355131	0.00594628	0.551558
cg16378234	0.00519629	0.0105942	0.624751
cg16378238	0.00760045	0.00611197	0.216267
cg16378249	-0.00554843	0.00528809	0.29633
cg16378261	-0.00170293	0.00380536	0.655372
cg16378352	0.00304206	0.00350714	0.387583
cg16378421	0.000427078	0.00125988	0.735258
cg16378438	-0.00542563	0.00393461	0.170658
cg16378517	-0.00160899	0.00275282	0.560069
cg16378520	0.00294895	0.00434934	0.499155
cg16378549	-0.00553541	0.00367668	0.134999
cg16378581	0.0296684	0.0216945	0.174191
cg16378622	-0.0037079	0.0132815	0.780624
cg16378712	0.000986782	0.00391682	0.801554
cg16378824	0.000956509	0.00442471	0.829245
cg16378835	-0.00362951	0.0055188	0.512104
cg16378980	-0.00291134	0.0107159	0.786365
cg16379042	0.00201065	0.00350739	0.567617
cg16379091	0.0094865	0.00889012	0.288229
cg16379132	0.00205064	0.00341204	0.549053
cg16379205	0.00633431	0.00543483	0.246292
cg16379249	0.0141594	0.00676504	0.0386044
cg16379283	0.00040545	0.00459401	0.929831
cg16379301	-0.000334516	0.00381975	0.930371
cg16379311	-0.00203649	0.00180255	0.260981
cg16379316	0.00224492	0.0033434	0.503318
cg16379336	-0.00318459	0.00506539	0.530828
cg16379371	-0.00633261	0.00491302	0.200073
cg16379391	0.000445879	0.00324596	0.890989
cg16379462	-0.0044256	0.0158615	0.780748
cg16379480	0.00293241	0.00587295	0.618541
cg16379513	0.000933123	0.00357354	0.794479
cg16379533	-0.00469637	0.00711208	0.510393
cg16379536	0.00978492	0.0111484	0.381988
cg16379671	-0.0211326	0.0076277	0.00655416
cg16379687	-0.00252087	0.00448897	0.57553
cg16379698	-0.000504683	0.00293727	0.863889
cg16379704	0.00495624	0.00486601	0.310616
cg16379716	-0.00160815	0.00476782	0.736527
cg16379731	-0.00102822	0.0105096	0.922237
cg16379789	0.00173564	0.00304236	0.569488
cg16379812	0.00640358	0.00461005	0.167574
cg16379814	-0.00173313	0.00520587	0.739818
cg16379826	-0.00380546	0.00386021	0.326347
cg16379868	0.00176952	0.00581282	0.761376
cg16379885	0.00967177	0.00560702	0.0872969
cg16379910	0.000274076	0.00182137	0.880659
cg16379912	0.00200892	0.00589272	0.733805
cg16379999	-0.0176674	0.00776315	0.0247594
cg16380016	0.00760105	0.00536803	0.159555
cg16380257	0.000278173	0.00318354	0.930527
cg16380285	-0.00218011	0.00333848	0.515079
cg16380298	-0.00165762	0.00737151	0.822492
cg16380351	-0.00155861	0.00482145	0.747097
cg16380377	-0.00914728	0.00736018	0.216535
cg16380389	-0.0148891	0.0186804	0.427111
cg16380414	0.00167563	0.00385131	0.664341
cg16380497	-0.00708587	0.00415286	0.0907305
cg16380507	0.00501634	0.0116337	0.667159
cg16380511	-0.0133806	0.00845426	0.11631
cg16380536	-0.00222503	0.00745871	0.766017
cg16380614	0.00377435	0.00490951	0.44364
cg16380681	0.00986458	0.0324725	0.761857
cg16380708	0.000713324	0.0037215	0.848343
cg16380803	-0.00199185	0.00423057	0.638683
cg16380846	-0.00238435	0.00264701	0.369643
cg16380877	-0.00387841	0.00823878	0.638734
cg16380879	-0.00186851	0.00420532	0.657668
cg16380882	0.00984699	0.00688423	0.155395
cg16380885	0.00488431	0.00276344	0.0798719
cg16380888	-2.8739e-06	0.0011519	0.998014
cg16381019	-0.00178988	0.00465937	0.701599
cg16381020	0.00697669	0.00485655	0.153632
cg16381028	0.00157136	0.000990521	0.115469
cg16381059	-0.00213443	0.00337289	0.528141
cg16381068	0.00125356	0.00629196	0.842442
cg16381076	0.0192032	0.0103728	0.0667607
cg16381104	-0.0039273	0.00584945	0.50335
cg16381169	-0.00442466	0.00529425	0.405075
cg16381191	0.00277234	0.00296063	0.35108
cg16381207	0.00969295	0.00602864	0.110691
cg16381253	-0.000113207	0.000888537	0.898846
cg16381315	-0.000638285	0.0033004	0.846999
cg16381317	0.00766558	0.00506537	0.133012
cg16381321	0.0114147	0.0104605	0.277519
cg16381332	0.00110428	0.00503115	0.82667
cg16381368	0.00651275	0.00851589	0.446013
cg16381371	-0.0018634	0.00325761	0.568458
cg16381382	-0.00770954	0.00720924	0.28719
cg16381436	0.0153237	0.00803732	0.0591392
cg16381449	0.00169113	0.00360061	0.639498
cg16381477	0.00185668	0.00536631	0.730001
cg16381523	-0.00359696	0.00355311	0.313557
cg16381530	0.0161791	0.00955936	0.0933337
cg16381596	0.00176317	0.00182982	0.337334
cg16381597	0.00069445	0.00200667	0.729938
cg16381605	0.00321765	0.00359897	0.373214
cg16381609	0.00709036	0.00504634	0.162774
cg16381655	-0.00113906	0.00388481	0.769906
cg16381660	0.00305107	0.00683369	0.656117
cg16381698	-0.00225743	0.0043776	0.607095
cg16381723	0.000715377	0.00597084	0.904847
cg16381752	0.00437099	0.00164069	0.0088582
cg16381753	0.0055349	0.00698099	0.42954
cg16381758	-0.00139965	0.00471122	0.766948
cg16381776	0.017358	0.00773695	0.0268297
cg16381797	0.00620205	0.00350823	0.0798078
cg16381917	0.00226883	0.00298653	0.449037
cg16381947	-0.000380161	0.00438034	0.930995
cg16382030	0.00523846	0.00969406	0.590009
cg16382077	-0.00242327	0.0077336	0.754602
cg16382081	-0.00414802	0.00403002	0.305565
cg16382101	-0.0142856	0.0163361	0.383728
cg16382162	-0.00103878	0.00338715	0.759655
cg16382250	0.00571595	0.0107737	0.596783
cg16382258	0.00230146	0.00395174	0.561474
cg16382322	-0.00570319	0.00694424	0.413229
cg16382336	-0.0199195	0.0106732	0.0646142
cg16382383	-0.00154598	0.00124885	0.218334
cg16382392	0.00879327	0.00604401	0.148501
cg16382436	-0.00177884	0.00460904	0.700269
cg16382482	3.19257e-05	0.00108635	0.976607
cg16382495	0.000559721	0.00573928	0.922484
cg16382584	-0.00640156	0.00644857	0.322991
cg16382665	0.000995978	0.00385231	0.796464
cg16382799	-0.00149009	0.00724528	0.837427
cg16382882	0.00653325	0.00379019	0.0875168
cg16382935	0.000572942	0.00165837	0.730378
cg16382960	0.000480159	0.00390739	0.902418
cg16382969	0.00610464	0.00673912	0.366959
cg16382974	-0.0119299	0.00606538	0.05167
cg16382993	0.00543911	0.00517635	0.29563
cg16383001	-0.00636955	0.0054058	0.241182
cg16383005	-0.00372791	0.00424681	0.381924
cg16383014	0.0141567	0.0055894	0.0127009
cg16383081	0.00192703	0.0015374	0.212659
cg16383109	-0.00380565	0.00487536	0.436691
cg16383187	0.00623311	0.00402728	0.12451
cg16383222	-0.00222844	0.00236004	0.347081
cg16383237	-6.06038e-05	0.00272562	0.9823
cg16383245	-0.00136951	0.0027595	0.620663
cg16383291	-0.00404385	0.00552628	0.46585
cg16383318	0.00513075	0.00371911	0.170469
cg16383389	0.00166804	0.00407864	0.683342
cg16383394	0.000185507	0.00370408	0.960146
cg16383503	-0.00385867	0.00417654	0.357529
cg16383518	-0.00306411	0.00509523	0.548811
cg16383535	0.00787367	0.00750781	0.29656
cg16383573	-0.00255875	0.00454084	0.574222
cg16383658	0.00185328	0.00309939	0.551081
cg16383863	-0.00237094	0.00382206	0.536301
cg16383871	0.00349376	0.00361075	0.335329
cg16383898	-0.00398721	0.0043172	0.357699
cg16383910	0.0110781	0.00380027	0.00429533
cg16383987	0.00944554	0.00550298	0.0888459
cg16383988	0.00233242	0.00890489	0.79386
cg16383991	0.00152847	0.0035937	0.671419
cg16384073	-0.000124247	0.00113839	0.913285
cg16384088	0.00284597	0.00342695	0.408042
cg16384116	0.00499259	0.00279358	0.0766157
cg16384136	-0.000711513	0.00241081	0.768438
cg16384137	0.00194793	0.00417645	0.641829
cg16384145	0.00346348	0.00290523	0.23572
cg16384170	-0.00176817	0.00605686	0.770882
cg16384189	-0.00314244	0.0049937	0.530447
cg16384328	-0.00905766	0.0109821	0.411259
cg16384340	-0.00323622	0.00491646	0.511733
cg16384355	-0.000847362	0.00121921	0.488489
cg16384357	-0.00150339	0.00298619	0.61564
cg16384373	0.00447575	0.00534582	0.40424
cg16384429	0.00445516	0.00432431	0.305108
cg16384431	0.000617656	0.00556929	0.911891
cg16384492	0.00355508	0.00277324	0.202517
cg16384496	0.00180981	0.00368719	0.624503
cg16384552	0.00661506	0.00818188	0.420516
cg16384588	0.000937567	0.00131343	0.476816
cg16384593	-0.00220684	0.00341303	0.519218
cg16384626	-0.00205999	0.00361344	0.569758
cg16384642	0.000966514	0.00339271	0.776262
cg16384656	0.000113899	0.00974829	0.990699
cg16384688	0.00456738	0.00697231	0.513764
cg16384695	0.00316952	0.00757393	0.676399
cg16384723	-0.0225296	0.0149251	0.133984
cg16384758	-0.00307801	0.00518105	0.55365
cg16384774	0.00490109	0.00315431	0.123059
cg16384797	0.00271385	0.00340508	0.427138
cg16384849	0.000181143	0.00539252	0.973263
cg16384864	0.0100071	0.00642483	0.122156
cg16384875	-0.00119744	0.00190019	0.529868
cg16384885	-1.24337e-05	0.00151653	0.993473
cg16385025	0.00325658	0.00300486	0.280793
cg16385029	0.00201482	0.00531476	0.705332
cg16385069	0.00336369	0.00549291	0.541534
cg16385120	-0.0009612	0.00300399	0.749584
cg16385151	-0.0120871	0.00774313	0.121344
cg16385164	-0.00073601	0.00489193	0.880677
cg16385168	0.00585256	0.00482206	0.227414
cg16385225	-3.30918e-05	0.00123666	0.9787
cg16385237	0.000838295	0.00126292	0.508198
cg16385298	0.00400569	0.00361234	0.269852
cg16385330	0.00797721	0.0120065	0.507795
cg16385335	0.00756463	0.00498693	0.132112
cg16385367	0.00172807	0.00467107	0.712117
cg16385383	-0.00221129	0.00266314	0.408118
cg16385386	0.0129115	0.0109276	0.23989
cg16385415	-0.00649513	0.00434656	0.137905
cg16385423	0.00496926	0.00441173	0.262415
cg16385448	-0.00397485	0.00326899	0.22657
cg16385474	-0.00615273	0.00367734	0.0970895
cg16385478	0.00182645	0.00211194	0.388986
cg16385533	0.00346865	0.00703597	0.622986
cg16385571	-0.000748299	0.00103961	0.473154
cg16385583	0.00442761	0.00593924	0.457541
cg16385627	-0.00108616	0.00340748	0.750505
cg16385684	0.00304337	0.00430001	0.480565
cg16385703	0.000405343	0.00141495	0.775047
cg16385724	-0.000918021	0.00510367	0.857576
cg16385728	0.00216133	0.00811866	0.790561
cg16385733	-0.00023637	0.00627155	0.970003
cg16385758	0.0053562	0.0114564	0.64103
cg16385763	0.00143223	0.00280134	0.610172
cg16385784	-0.00815637	0.00915925	0.375103
cg16385807	-0.00368104	0.00498654	0.46194
cg16385816	0.00621347	0.0042915	0.150451
cg16385829	0.0080387	0.00579854	0.168399
cg16385865	0.00518013	0.00457006	0.259427
cg16385878	0.00399725	0.00399798	0.319555
cg16385933	0.000692244	0.00131456	0.599516
cg16385939	-0.00935371	0.00582475	0.111121
cg16385989	0.0013948	0.00683759	0.838732
cg16386029	0.00245243	0.00392217	0.533064
cg16386036	-0.0140865	0.0108523	0.196945
cg16386040	-0.00144084	0.00246364	0.559831
cg16386046	0.00793786	0.00439035	0.0732865
cg16386051	-0.00116388	0.00382109	0.761241
cg16386079	-0.00166443	0.00294547	0.573147
cg16386080	5.30037e-05	0.00116752	0.96387
cg16386110	-0.0197714	0.0165434	0.234562
cg16386152	0.00634357	0.00496447	0.203965
cg16386158	-0.00514993	0.00362786	0.158516
cg16386213	0.000750741	0.000848265	0.378036
cg16386221	-0.000357116	0.00687172	0.958646
cg16386242	-0.000222517	0.00235387	0.924855
cg16386264	0.00816298	0.0074967	0.278546
cg16386293	0.0203941	0.008318	0.0157587
cg16386362	-0.00427757	0.00358704	0.235583
cg16386383	0.00484579	0.00371597	0.194892
cg16386481	-0.000130005	0.00122802	0.915878
cg16386488	0.00758564	0.00811528	0.351936
cg16386508	0.0127306	0.00841539	0.133155
cg16386523	-0.000522753	0.00833574	0.950107
cg16386641	-0.00585017	0.00500566	0.245001
cg16386667	0.00481068	0.00369783	0.195947
cg16386673	0.00255935	0.00300044	0.395483
cg16386697	0.000265493	0.00474139	0.955446
cg16386719	0.00139617	0.00259691	0.5919
cg16386744	-0.00041237	0.000996785	0.679885
cg16386781	0.000350621	0.00389043	0.92835
cg16386806	0.00672375	0.00551654	0.225468
cg16386842	0.00239067	0.00391601	0.542777
cg16386910	0.000608224	0.00609264	0.920658
cg16386945	-0.000670598	0.00333306	0.84091
cg16386947	-2.45459e-05	0.0031479	0.993792
cg16386961	-0.00356826	0.00609896	0.559684
cg16386984	-0.00819989	0.00544473	0.134876
cg16387021	-0.00213583	0.00447988	0.634461
cg16387046	-0.00024328	0.00602367	0.967856
cg16387141	-0.00598884	0.00338432	0.0795183
cg16387151	-0.00413196	0.00895017	0.645219
cg16387176	0.00278638	0.0032853	0.398172
cg16387200	0.00240719	0.00414024	0.562131
cg16387276	0.00841629	0.00546394	0.1263
cg16387279	0.00765006	0.00449051	0.0912276
cg16387372	-0.0017686	0.00579623	0.760834
cg16387380	-0.0140579	0.00861752	0.105633
cg16387401	-0.0104473	0.00622083	0.0958599
cg16387410	0.00257281	0.0015094	0.0910567
cg16387436	0.00273487	0.00488345	0.576578
cg16387467	0.00385932	0.00305258	0.208754
cg16387495	-0.000875468	0.0055243	0.874367
cg16387516	0.000931465	0.0031136	0.765372
cg16387532	-0.000325992	0.0051119	0.949266
cg16387550	-0.00439517	0.00498505	0.379843
cg16387555	-0.0124529	0.00669427	0.0654754
cg16387581	-0.00657593	0.0074141	0.377006
cg16387589	-0.000132388	0.00849396	0.987592
cg16387593	-0.0017247	0.00263545	0.51418
cg16387647	-0.000593993	0.00961396	0.950845
cg16387654	0.00198549	0.00421077	0.638182
cg16387669	0.00162452	0.00175825	0.357502
cg16387695	-0.0286996	0.0106703	0.00824632
cg16387710	0.00260772	0.00312547	0.405862
cg16387742	-0.00151642	0.0075916	0.842039
cg16387759	-0.000793707	0.0058627	0.892553
cg16387762	0.00372702	0.00876032	0.67133
cg16387795	-0.000211361	0.00195091	0.91392
cg16387834	-0.00326452	0.00639169	0.610535
cg16387850	-0.00879376	0.0102204	0.3914
cg16387865	-0.00676142	0.0130438	0.605227
cg16387913	-0.011075	0.00642727	0.0876259
cg16387943	-0.000718942	0.00441836	0.871035
cg16387991	0.00596117	0.00897376	0.507871
cg16388050	0.00921943	0.00296616	0.00238632
cg16388079	0.00599865	0.00429737	0.165509
cg16388088	-0.00101615	0.00417869	0.808315
cg16388178	0.00137757	0.00895871	0.878069
cg16388229	-0.00764639	0.00320774	0.0188203
cg16388252	0.00242212	0.00383738	0.529201
cg16388502	-0.00613635	0.00659708	0.354289
cg16388513	0.00570289	0.00339843	0.0961169
cg16388639	-0.0188841	0.013049	0.150644
cg16388657	0.00168855	0.00623767	0.787118
cg16388823	-0.00199332	0.00544276	0.714882
cg16388829	0.00213221	0.00283701	0.453886
cg16388896	0.00539049	0.0049809	0.281473
cg16388952	0.000153988	0.0161768	0.992422
cg16388983	0.00290896	0.00255532	0.257386
cg16389022	0.00946454	0.00526114	0.0747194
cg16389027	-0.000230658	0.00643184	0.971456
cg16389050	0.00153162	0.00523154	0.770242
cg16389078	0.00267953	0.00350581	0.446288
cg16389081	0.00564422	0.0060267	0.351013
cg16389182	-0.00179663	0.00151039	0.236752
cg16389203	0.00326114	0.00482916	0.500876
cg16389209	0.00125694	0.00224413	0.576529
cg16389252	-0.00120418	0.00110382	0.277651
cg16389285	0.0012695	0.00123285	0.305357
cg16389345	-0.00362798	0.00515152	0.482736
cg16389348	-0.000331531	0.00378678	0.930391
cg16389358	-0.000856165	0.00410626	0.835215
cg16389386	-0.00603163	0.00436806	0.170075
cg16389399	0.000808272	0.00922922	0.930369
cg16389405	-0.00389882	0.00284722	0.173632
cg16389407	0.00541957	0.003032	0.0765685
cg16389464	0.000428127	0.00129105	0.740803
cg16389465	-0.00136716	0.00378924	0.718927
cg16389474	-0.000273098	0.0019766	0.890358
cg16389544	0.0011449	0.00350224	0.74435
cg16389560	-0.00130607	0.0017091	0.446362
cg16389578	-0.00271961	0.00789482	0.731131
cg16389610	0.00627924	0.00762395	0.411906
cg16389705	0.0119063	0.00963019	0.218913
cg16389709	-0.00151296	0.00150253	0.316133
cg16389817	-0.000972631	0.0015079	0.520231
cg16389842	-0.00653982	0.00340738	0.0574892
cg16389864	-0.00352406	0.00388184	0.365916
cg16389869	0.00202743	0.00318922	0.526261
cg16389891	-0.00417456	0.00496732	0.402472
cg16389924	-0.000870665	0.00365054	0.811927
cg16389984	-0.00490438	0.00299564	0.104401
cg16389991	-0.00481238	0.0042322	0.25793
cg16390044	-0.00250921	0.00173243	0.150305
cg16390060	0.000712398	0.00175651	0.685828
cg16390109	-0.00215397	0.00529011	0.68466
cg16390125	-0.00167552	0.00768056	0.827708
cg16390242	0.00173539	0.00192335	0.368846
cg16390305	0.0016223	0.00343258	0.637405
cg16390346	0.00554746	0.0100095	0.580535
cg16390380	0.000484041	0.0121496	0.968292
cg16390418	0.010689	0.0223206	0.632955
cg16390448	0.00192864	0.00112854	0.0902267
cg16390522	0.00754312	0.00587207	0.201591
cg16390570	0.00470058	0.00514791	0.363149
cg16390626	0.0028526	0.00300186	0.344017
cg16390637	-0.00297902	0.00479007	0.535261
cg16390680	-0.00238264	0.0039564	0.548242
cg16390685	0.00374159	0.00962069	0.69808
cg16390715	-0.00493776	0.00738149	0.504911
cg16390778	-0.00641646	0.00775817	0.409963
cg16390835	-0.00157881	0.00283963	0.579326
cg16390850	-0.0113056	0.0113558	0.321603
cg16390908	0.00109898	0.00337751	0.745499
cg16390928	0.000200621	0.00371185	0.956993
cg16390932	0.0113255	0.00963195	0.242157
cg16390944	0.00123294	0.000957593	0.200559
cg16390958	-0.00554091	0.00288641	0.0574452
cg16390964	-0.00524926	0.00334605	0.119517
cg16391101	-3.73846e-05	0.00363596	0.991815
cg16391108	-0.000841274	0.00448296	0.851482
cg16391111	-0.00135828	0.00309631	0.66174
cg16391151	5.85428e-05	0.000992854	0.953086
cg16391182	-0.000715304	0.00351504	0.839115
cg16391199	-0.00619815	0.00443199	0.164725
cg16391208	0.00693042	0.00564366	0.222021
cg16391226	0.00150394	0.00350495	0.668683
cg16391242	-0.00958443	0.00688806	0.166845
cg16391294	0.00149099	0.00490635	0.761775
cg16391321	0.00132826	0.00618277	0.830288
cg16391327	0.00257547	0.00538058	0.633113
cg16391347	0.0161554	0.0140271	0.251886
cg16391404	-0.00335627	0.00251554	0.18484
cg16391425	0.000118199	0.00436082	0.978424
cg16391517	-0.00318438	0.00496711	0.522772
cg16391552	-0.00158803	0.0048356	0.743219
cg16391581	-0.0111201	0.0103494	0.284925
cg16391608	-0.00419392	0.0039892	0.295375
cg16391646	0.00512689	0.00490935	0.29859
cg16391678	0.00201067	0.0062745	0.749223
cg16391704	-0.00192729	0.00307889	0.53261
cg16391727	0.0108287	0.010723	0.31474
cg16391745	0.0018697	0.00353005	0.597401
cg16391752	-0.00330063	0.00308612	0.28714
cg16391772	0.0109643	0.00910088	0.230838
cg16391783	0.00140075	0.0018744	0.456446
cg16391792	0.00183916	0.0030902	0.552937
cg16391801	0.0061342	0.00914563	0.503776
cg16391866	-0.00132576	0.00322401	0.6817
cg16391869	0.0155724	0.00693016	0.0265971
cg16391871	-0.00114002	0.00375572	0.762041
cg16391955	-0.00459352	0.00685838	0.504384
cg16391973	0.00245522	0.00602046	0.68419
cg16392014	-0.00373672	0.0037766	0.324581
cg16392079	0.00521067	0.00411274	0.207799
cg16392084	0.00060211	0.00666442	0.928173
cg16392086	-0.00233488	0.00378682	0.538763
cg16392111	0.000127958	0.00298518	0.965886
cg16392193	-0.000179062	0.00328933	0.956684
cg16392195	0.00274273	0.00120742	0.025024
cg16392213	0.00741493	0.00526453	0.161762
cg16392310	-0.00419046	0.00524077	0.425641
cg16392391	-0.000271582	0.00635819	0.966006
cg16392405	0.00169144	0.00465951	0.717282
cg16392442	0.000301884	0.00281996	0.914939
cg16392561	-0.00363841	0.00571812	0.525883
cg16392574	-0.00162403	0.0010946	0.140706
cg16392585	0.00114016	0.00274399	0.678562
cg16392600	-0.00981323	0.00366247	0.00848719
cg16392727	-0.00174733	0.00376108	0.643132
cg16392729	0.00905789	0.00340282	0.0089137
cg16392754	0.000927735	0.00314943	0.768866
cg16392768	0.000175557	0.00349446	0.960022
cg16392772	0.00473908	0.0116063	0.683819
cg16392797	-0.00151332	0.00332455	0.649851
cg16392860	0.0110216	0.00718543	0.127879
cg16392920	-0.0010165	0.00152769	0.507173
cg16392942	0.00687002	0.00938281	0.465581
cg16392980	-0.0020205	0.00550586	0.714333
cg16393012	0.00204749	0.0103024	0.842828
cg16393076	-0.000119422	0.000818089	0.884202
cg16393107	0.00721306	0.00789178	0.362682
cg16393125	-0.000598338	0.00339493	0.86042
cg16393150	0.00486135	0.00318055	0.129217
cg16393154	0.00934686	0.0064138	0.14783
cg16393156	0.00299963	0.00290023	0.303236
cg16393182	-0.00486999	0.0152856	0.750623
cg16393207	0.0146465	0.00925857	0.116484
cg16393257	0.000377215	0.00384087	0.921941
cg16393481	0.00381708	0.00764513	0.61856
cg16393530	0.00119704	0.00472438	0.800443
cg16393606	-0.0693116	0.0293148	0.0197811
cg16393688	-0.00157151	0.00134436	0.244898
cg16393713	0.00273299	0.00717786	0.704108
cg16393715	0.00203812	0.00459099	0.657943
cg16393726	0.00119722	0.00152933	0.435373
cg16393727	0.00689558	0.00819969	0.402164
cg16393730	0.0014639	0.00322848	0.651115
cg16393742	0.00491842	0.00219082	0.0267313
cg16393749	-0.00111245	0.00243125	0.648152
cg16393760	-0.00841589	0.00476285	0.0799545
cg16393873	0.00241806	0.00284181	0.396647
cg16393877	0.00278291	0.00309917	0.371137
cg16393880	-0.00491452	0.00443449	0.270129
cg16393893	-0.00257572	0.0024579	0.296925
cg16393899	-0.00983352	0.00432252	0.0248123
cg16393905	0.00776535	0.00631234	0.221205
cg16393928	0.00603607	0.00619092	0.331668
cg16393935	0.000697385	0.00332144	0.834077
cg16393955	-0.00249491	0.00567812	0.661225
cg16394018	-0.00863514	0.0243845	0.723911
cg16394062	0.00123534	0.00372522	0.7408
cg16394080	-0.00321866	0.0148316	0.828593
cg16394096	-0.00461944	0.00277424	0.0986848
cg16394138	0.000470556	0.00101048	0.64235
cg16394157	-0.00110878	0.0119059	0.925968
cg16394191	0.00967574	0.00436122	0.0285316
cg16394215	-0.000289873	0.00415652	0.944526
cg16394260	-0.00158551	0.00555284	0.775765
cg16394290	0.0125649	0.00973062	0.199266
cg16394304	0.00344947	0.00553224	0.534209
cg16394305	-0.00363715	0.00331446	0.274838
cg16394411	0.00225308	0.00368486	0.542146
cg16394551	0.0224611	0.0121552	0.0672607
cg16394558	-0.000825094	0.00126535	0.515694
cg16394646	0.00275938	0.00342922	0.422715
cg16394664	0.0128407	0.00851838	0.134522
cg16394702	0.00517582	0.00850427	0.544013
cg16394709	0.00471251	0.00323701	0.148239
cg16394722	-0.00185292	0.00272752	0.498324
cg16394734	-0.00685511	0.00322697	0.0358433
cg16394736	-0.00306147	0.0115933	0.79221
cg16394775	-7.77255e-05	0.00458566	0.986507
cg16394871	-0.00232957	0.00357745	0.516263
cg16394897	0.00265687	0.00313518	0.398558
cg16394946	0.000111961	0.00105554	0.915717
cg16394952	-0.00906907	0.00667874	0.177224
cg16394974	-0.00382082	0.00319996	0.234992
cg16394987	-0.00396729	0.00317353	0.213862
cg16395102	-0.000548488	0.00345843	0.874274
cg16395120	-0.00383976	0.00614599	0.5334
cg16395123	0.00360158	0.00329418	0.276601
cg16395133	-0.00492211	0.00258057	0.0590334
cg16395142	0.000740845	0.00348602	0.832088
cg16395183	0.00444002	0.00543649	0.415829
cg16395205	-0.00560163	0.00425445	0.190643
cg16395248	0.0105807	0.00557608	0.060334
cg16395282	-0.00703649	0.00960237	0.465219
cg16395286	-0.000689735	0.0038261	0.857265
cg16395336	0.000793746	0.00630437	0.900034
cg16395351	0.00149784	0.00424317	0.724752
cg16395366	-0.0053004	0.00312366	0.0925016
cg16395432	-0.00772868	0.0038962	0.0497422
cg16395457	-0.00162688	0.00677937	0.810788
cg16395486	0.002052	0.00151735	0.178985
cg16395492	-0.0100244	0.00810834	0.218929
cg16395527	-0.00548994	0.00342369	0.111637
cg16395530	0.001784	0.00330271	0.590156
cg16395552	0.00239676	0.00433733	0.581647
cg16395613	0.00532047	0.00715194	0.458483
cg16395679	-0.000845015	0.00267689	0.75284
cg16395700	-0.00323516	0.00460709	0.484004
cg16395708	-0.00131963	0.00416303	0.751843
cg16395712	-0.000931977	0.00117392	0.428932
cg16395892	0.00851068	0.00737669	0.251068
cg16395911	0.00654735	0.00539467	0.227427
cg16395953	0.00163485	0.00248214	0.511475
cg16395997	-0.00737179	0.00373447	0.0508455
cg16396033	0.00193535	0.00660761	0.770143
cg16396054	3.85582e-05	0.00573911	0.994651
cg16396058	-0.000297714	0.00112709	0.792154
cg16396136	0.00812173	0.0052902	0.127545
cg16396153	0.00139698	0.000972039	0.15346
cg16396191	0.0264368	0.0211376	0.21365
cg16396223	0.00391099	0.00446246	0.382678
cg16396272	0.0117565	0.01009	0.246428
cg16396309	0.00108593	0.00632909	0.864079
cg16396320	-0.00207132	0.00313966	0.510783
cg16396341	0.00299128	0.00567946	0.599455
cg16396414	0.0044449	0.00677908	0.513376
cg16396417	-0.000122596	0.00136186	0.928431
cg16396441	0.00318103	0.00530718	0.550129
cg16396485	0.00360535	0.00407769	0.378501
cg16396488	0.00808928	0.00724433	0.266539
cg16396527	0.000590224	0.00160268	0.713364
cg16396540	-0.00301809	0.00562017	0.592326
cg16396542	0.00231567	0.00702244	0.742203
cg16396561	0.000570675	0.00349987	0.870768
cg16396580	-0.00547172	0.0101567	0.591144
cg16396593	-0.00716235	0.00633867	0.260914
cg16396716	-0.00155583	0.00507491	0.759738
cg16396718	6.31173e-05	0.0108644	0.995375
cg16396822	0.00357357	0.00454351	0.433223
cg16396833	0.00440054	0.00475168	0.356384
cg16396866	-0.00216128	0.00432457	0.618219
cg16396891	-0.00277287	0.0058594	0.636967
cg16396907	-0.000997917	0.0046868	0.831776
cg16396919	-0.00270213	0.00326166	0.409177
cg16396921	0.00334581	0.00507928	0.511429
cg16396933	0.0265347	0.0107477	0.0150639
cg16396948	-0.000394552	0.00287538	0.891105
cg16396954	0.000659604	0.00275195	0.811012
cg16396980	0.0035385	0.00352823	0.318066
cg16397001	0.00303786	0.0154657	0.844633
cg16397002	0.00242077	0.004977	0.627641
cg16397021	0.000405664	0.004086	0.921092
cg16397028	0.00410779	0.00660788	0.535435
cg16397032	0.0168668	0.0076255	0.0290041
cg16397077	0.00476502	0.00474315	0.317251
cg16397176	-0.00154864	0.00394372	0.695298
cg16397193	0.00190883	0.00547402	0.727963
cg16397225	-0.00504101	0.00424889	0.237963
cg16397362	0.00873158	0.00712762	0.223132
cg16397401	-0.00709091	0.00569805	0.215934
cg16397480	-0.000185201	0.00114927	0.872269
cg16397541	-0.00104039	0.00324308	0.748958
cg16397563	-0.000107741	0.00152149	0.943673
cg16397589	0.00499326	0.00385455	0.197839
cg16397620	0.00381635	0.00288541	0.188651
cg16397629	-0.0116124	0.00760993	0.12984
cg16397644	-0.000159905	0.0063048	0.979811
cg16397661	0.0208228	0.0100013	0.0396201
cg16397701	-0.00291537	0.00627246	0.642984
cg16397708	0.00293106	0.00733621	0.690261
cg16397714	0.00199455	0.00497474	0.689231
cg16397722	0.000360138	0.00485493	0.941
cg16397746	-0.000497718	0.00689185	0.942557
cg16397753	0.00240392	0.00476587	0.614969
cg16397813	0.00397928	0.00464062	0.393006
cg16397852	-0.0013865	0.00412252	0.737257
cg16397870	0.00771264	0.00932159	0.409773
cg16397884	-0.00262934	0.00398716	0.510959
cg16397905	-0.002332	0.00305185	0.446398
cg16397936	0.0100064	0.0116013	0.390241
cg16397942	-0.000945242	0.00758	0.900983
cg16397968	-0.0495503	0.0437394	0.259695
cg16397970	-0.000777807	0.00407333	0.84891
cg16398051	-0.0339472	0.0507325	0.504782
cg16398105	-0.00139252	0.00403591	0.730716
cg16398108	0.00485246	0.00616021	0.432531
cg16398118	-0.000243376	0.00129511	0.851281
cg16398133	0.00924447	0.003934	0.0205298
cg16398154	0.00111231	0.00147102	0.45115
cg16398289	-0.0110527	0.00404703	0.00733597
cg16398306	-0.00874868	0.00959934	0.364051
cg16398318	-0.00468422	0.00599974	0.436604
cg16398362	0.00884085	0.00796337	0.269295
cg16398374	0.00232123	0.00452608	0.609061
cg16398388	0.00300072	0.00508746	0.556496
cg16398417	0.002801	0.00582249	0.631409
cg16398511	0.00510484	0.010862	0.639287
cg16398525	-0.0035955	0.00359611	0.319549
cg16398541	-0.000497531	0.00342201	0.884663
cg16398581	0.0247165	0.00975808	0.0126958
cg16398628	-0.00267787	0.00239912	0.266732
cg16398637	-0.00308611	0.00340815	0.367138
cg16398686	-0.000683341	0.00176416	0.699234
cg16398747	0.00773293	0.00506796	0.129867
cg16398761	-0.00238144	0.00778366	0.760208
cg16398798	-0.00149659	0.00581047	0.797213
cg16398832	-0.00201717	0.00619189	0.745201
cg16398875	0.000679855	0.00436537	0.87652
cg16398882	0.00847207	0.00470141	0.0742308
cg16398904	0.000110134	0.00304412	0.971204
cg16398921	0.00282151	0.0081933	0.731215
cg16398931	0.000420213	0.00345176	0.903324
cg16398944	-0.00214015	0.00173784	0.220714
cg16398956	0.00417354	0.00450777	0.356513
cg16398965	0.019585	0.00735321	0.00887439
cg16398976	0.00134121	0.00108981	0.221022
cg16399069	0.00504799	0.00422707	0.234921
cg16399136	0.00679074	0.00890626	0.447383
cg16399144	0.00508557	0.00865287	0.557895
cg16399221	0.00863358	0.00410659	0.0377614
cg16399300	0.0018126	0.0040486	0.655226
cg16399360	0.00268707	0.00451283	0.552758
cg16399365	-0.00367021	0.00485048	0.450837
cg16399368	0.0013732	0.00514669	0.790104
cg16399393	0.00326972	0.00450179	0.469161
cg16399506	0.00378571	0.00628266	0.548016
cg16399511	0.00228298	0.0032841	0.488394
cg16399519	0.00634047	0.00598556	0.291745
cg16399567	-0.00679163	0.00735091	0.357516
cg16399589	0.00124942	0.00311929	0.689516
cg16399624	-0.00322089	0.0039475	0.416271
cg16399625	0.00407775	0.00262858	0.123648
cg16399643	0.000360199	0.00349383	0.918071
cg16399648	-0.0151206	0.0150399	0.316887
cg16399664	0.000787836	0.00459415	0.86415
cg16399745	0.00364489	0.00576704	0.528662
cg16399751	0.00357624	0.00361659	0.324871
cg16399833	-0.00595017	0.01107	0.591984
cg16399848	0.00642374	0.00726183	0.378273
cg16399859	0.00199259	0.00756054	0.79261
cg16399910	0.000383771	0.00118047	0.745711
cg16399922	0.000617585	0.00338586	0.855598
cg16400017	-0.000835555	0.00260381	0.748887
cg16400025	0.00206046	0.00142222	0.150199
cg16400090	-0.00502169	0.00331217	0.132303
cg16400092	0.00131306	0.00560537	0.815218
cg16400094	0.00160547	0.00363043	0.659178
cg16400145	-0.00506169	0.00523927	0.336073
cg16400150	0.000748974	0.00095553	0.434793
cg16400154	0.00236178	0.00305729	0.44144
cg16400171	-0.000843855	0.00453045	0.852575
cg16400226	-0.000381137	0.00330472	0.908389
cg16400238	-0.00172491	0.00619958	0.781349
cg16400320	0.00865481	0.00577497	0.136771
cg16400350	0.0044878	0.00623119	0.472892
cg16400370	0.000193142	0.0101377	0.984834
cg16400425	0.00086031	0.00448065	0.848085
cg16400469	0.000210838	0.00107394	0.844714
cg16400486	-0.0016045	0.00112988	0.158368
cg16400488	0.000498476	0.00121664	0.682797
cg16400492	-0.000480692	0.00259735	0.853509
cg16400494	0.00199595	0.0044793	0.65675
cg16400495	-0.0055181	0.00383528	0.153003
cg16400522	0.00210503	0.0044299	0.635579
cg16400631	-0.0174918	0.0100729	0.0852198
cg16400647	-0.0096874	0.00482222	0.0469523
cg16400754	-0.0111308	0.00782537	0.157688
cg16400756	0.0140303	0.00833959	0.0952828
cg16400794	-0.0035436	0.00234322	0.13328
cg16400798	0.00575333	0.0130447	0.66003
cg16400802	-0.000699659	0.00105525	0.508675
cg16400825	0.00176878	0.00322601	0.584586
cg16400843	0.0113439	0.0080424	0.16116
cg16400871	0.0082652	0.00662357	0.21469
cg16400896	0.0072372	0.00470447	0.12678
cg16400897	0.00425252	0.00563941	0.452389
cg16400903	0.000490144	0.00116547	0.674886
cg16400969	0.004392	0.00783817	0.576371
cg16400979	-0.00116225	0.00715	0.871163
cg16400995	-0.00356988	0.00284512	0.212185
cg16400999	0.000880475	0.00144084	0.542382
cg16401045	0.00496592	0.0106475	0.64184
cg16401108	-0.00634346	0.0050773	0.214132
cg16401111	0.0198591	0.0118561	0.0967215
cg16401173	-0.00157599	0.00181595	0.387326
cg16401207	0.0121108	0.0060285	0.0469513
cg16401214	0.000890493	0.00101193	0.380746
cg16401276	0.0113646	0.00809885	0.163313
cg16401312	0.000216905	0.00196686	0.912385
cg16401314	-0.0124579	0.0113065	0.272897
cg16401333	-0.00386714	0.005901	0.513595
cg16401395	0.000617731	0.00324125	0.849196
cg16401457	0.0149771	0.0104537	0.154727
cg16401465	0.00188999	0.0021097	0.37225
cg16401490	0.000421833	0.00805452	0.958325
cg16401578	-0.0114671	0.00770051	0.13926
cg16401608	0.0119864	0.0034773	0.000799141
cg16401668	0.00130847	0.00335131	0.696957
cg16401672	0.00527061	0.00698282	0.451955
cg16401704	-0.00266212	0.0046101	0.564792
cg16401770	-0.000294385	0.00393085	0.940435
cg16401795	0.00366935	0.00481477	0.4476
cg16401850	-0.00541991	0.0049632	0.277168
cg16401890	-0.00826543	0.0083748	0.325799
cg16401915	-0.00503174	0.0033426	0.135053
cg16401944	0.00415154	0.0123527	0.737437
cg16401957	-0.00729391	0.00558179	0.19398
cg16402025	0.000833721	0.00116785	0.476776
cg16402142	0.00775696	0.00313889	0.01497
cg16402161	-0.00020966	0.00589695	0.971701
cg16402252	0.00155818	0.00786281	0.843271
cg16402270	3.78747e-05	0.00211941	0.985774
cg16402286	0.00227308	0.00340483	0.505759
cg16402303	-0.00924369	0.00520014	0.0781865
cg16402387	0.00103061	0.00921906	0.911189
cg16402415	-0.00131646	0.00594491	0.825151
cg16402418	-0.000325047	0.00356095	0.927432
cg16402443	0.00403941	0.00425331	0.344305
cg16402452	-0.00173895	0.00333728	0.603349
cg16402534	-0.00582834	0.00664812	0.382532
cg16402547	0.00420129	0.00650855	0.519922
cg16402557	-0.00167667	0.00286771	0.559943
cg16402635	0.00464033	0.00599709	0.440701
cg16402644	0.00735109	0.00772179	0.34315
cg16402693	-0.00434292	0.00427694	0.312091
cg16402714	-0.00705044	0.006034	0.245106
cg16402715	0.0103293	0.00614958	0.0958068
cg16402746	-0.00369708	0.00338303	0.276813
cg16402757	0.0892874	0.0551798	0.10845
cg16402758	0.00489891	0.0106291	0.645766
cg16402766	0.000414435	0.00105898	0.696281
cg16402787	0.00174213	0.00162387	0.285656
cg16402813	0.00102815	0.00800951	0.898089
cg16402814	0.00313654	0.00660676	0.635891
cg16402817	-0.0085022	0.00342539	0.0145445
cg16402822	-0.0172899	0.00855075	0.0455567
cg16402835	0.0248668	0.00919405	0.00790526
cg16402846	0.00182174	0.003682	0.621733
cg16402873	0.00139426	0.00179712	0.439483
cg16402875	0.00202454	0.00536782	0.706767
cg16402879	0.000636377	0.00127145	0.617697
cg16402893	-0.000168059	0.00296684	0.954928
cg16402894	-0.00260102	0.00190554	0.174996
cg16403016	0.00411023	0.00308718	0.185766
cg16403049	0.00427459	0.00743752	0.566624
cg16403102	-0.00147921	0.00249142	0.553897
cg16403125	-0.00293831	0.00882184	0.739703
cg16403185	-0.00360411	0.00330014	0.277129
cg16403250	-0.00287414	0.00134548	0.0348447
cg16403265	-0.000280998	0.00359122	0.937772
cg16403299	-0.000367542	0.00146311	0.802115
cg16403314	-0.00725459	0.00750117	0.335564
cg16403326	0.00113859	0.00357358	0.750613
cg16403344	2.0308e-05	0.00158007	0.989768
cg16403509	0.00262388	0.00514788	0.611264
cg16403513	-0.00261958	0.00421687	0.535721
cg16403565	-0.00415267	0.0035536	0.245054
cg16403567	-0.011058	0.00742429	0.139184
cg16403659	-0.00114968	0.0027061	0.671764
cg16403669	-0.000678642	0.00112631	0.548037
cg16403680	-0.00567397	0.00369363	0.127322
cg16403701	-0.00345128	0.0062877	0.584171
cg16403854	0.00316657	0.00138682	0.0242974
cg16403860	-0.000480553	0.00677469	0.943577
cg16403891	0.00244533	0.00327212	0.456435
cg16403901	0.00177865	0.00322279	0.582119
cg16403912	0.00118026	0.00147161	0.42424
cg16403963	0.000460562	0.00587474	0.937652
cg16403964	0.00745637	0.013049	0.568864
cg16403971	-0.00459393	0.00424702	0.281717
cg16403981	-9.80944e-05	0.00417211	0.981284
cg16404040	0.00498374	0.00316572	0.118243
cg16404047	0.00665023	0.0083146	0.425505
cg16404064	-0.0102729	0.0064263	0.112735
cg16404074	0.00388605	0.00760183	0.610218
cg16404106	-0.0119657	0.00713762	0.0964438
cg16404144	-0.00315964	0.00352227	0.371618
cg16404145	0.0219637	0.00975122	0.0262457
cg16404157	-0.000533202	0.00259302	0.837453
cg16404170	0.00276561	0.00574111	0.630945
cg16404221	0.00383515	0.00467118	0.413377
cg16404243	0.00939431	0.00390492	0.0177762
cg16404245	-0.00179015	0.00391338	0.648239
cg16404250	0.00274846	0.00373986	0.46393
cg16404259	0.00241582	0.0028572	0.399623
cg16404274	0.00283955	0.00327766	0.38816
cg16404281	-0.000212112	0.0033697	0.949921
cg16404342	-6.78767e-05	0.00139288	0.96122
cg16404364	-0.000378756	0.00666858	0.954808
cg16404371	-0.010356	0.0117526	0.380115
cg16404391	-0.00857327	0.00498817	0.0884282
cg16404460	0.000931819	0.00110331	0.400153
cg16404476	-0.00408251	0.00353128	0.250101
cg16404506	0.00457752	0.00436822	0.296934
cg16404551	0.00749921	0.00370963	0.0456068
cg16404569	-0.0029189	0.00470135	0.53595
cg16404609	-0.000621756	0.00402504	0.877515
cg16404630	-0.00373845	0.00354588	0.294011
cg16404689	-0.00158853	0.00105423	0.134672
cg16404723	0.000863849	0.00301585	0.775073
cg16404754	0.000731547	0.00372952	0.844848
cg16404784	-0.00130761	0.00443039	0.768429
cg16404865	-6.55761e-05	0.000889033	0.941332
cg16404879	0.00321681	0.00366569	0.382069
cg16404898	0.000948711	0.00565229	0.867008
cg16404899	0.015272	0.00997169	0.128456
cg16404900	-0.00482908	0.00811346	0.552915
cg16404903	0.00168075	0.00574759	0.770502
cg16404937	-0.00127008	0.00103878	0.224026
cg16404976	0.00217624	0.00294327	0.461213
cg16405012	-0.00100028	0.00232832	0.668302
cg16405019	-0.00392786	0.00358864	0.276073
cg16405050	-0.000341522	0.00184495	0.853477
cg16405055	-0.000361155	0.00144718	0.803386
cg16405127	-0.00159282	0.00359016	0.658143
cg16405158	-0.00367059	0.00531075	0.490893
cg16405166	-0.00814672	0.00559068	0.14786
cg16405169	0.00272545	0.00706105	0.700241
cg16405174	-0.00255899	0.00537236	0.63477
cg16405210	-0.00111509	0.00208106	0.59314
cg16405211	7.83869e-05	0.00418052	0.985073
cg16405231	-0.0124397	0.00787376	0.116952
cg16405235	0.00244773	0.00377715	0.518288
cg16405288	0.0348223	0.0475833	0.465809
cg16405308	-0.00172185	0.0124634	0.890368
cg16405337	0.1009	0.0547796	0.0681304
cg16405432	0.0215602	0.00633025	0.000916456
cg16405454	0.00624043	0.00683551	0.363234
cg16405455	-0.011313	0.00641872	0.0807135
cg16405472	0.0188827	0.00833784	0.0254551
cg16405492	0.00224574	0.00327596	0.494431
cg16405510	0.000812276	0.0043915	0.853591
cg16405557	-0.00167803	0.00133872	0.212648
cg16405575	-0.0016835	0.00139884	0.231321
cg16405582	-0.00327977	0.00392928	0.405664
cg16405587	0.00551562	0.00648698	0.396994
cg16405589	0.00497908	0.00462038	0.283513
cg16405637	0.00086967	0.00109767	0.429869
cg16405659	-0.00353172	0.00563511	0.532109
cg16405663	-0.000436284	0.00407492	0.914928
cg16405713	0.00623699	0.00383609	0.106788
cg16405768	0.000928379	0.00330572	0.779351
cg16405801	5.67687e-06	0.00104139	0.99566
cg16405876	0.00718714	0.00511961	0.163132
cg16405908	0.00632774	0.00678709	0.353177
cg16405916	0.00211238	0.00300127	0.483
cg16405946	0.011002	0.00362427	0.00298528
cg16405957	0.000255641	0.00300523	0.932361
cg16405960	-0.0154244	0.00854055	0.073602
cg16405983	-0.0129161	0.00929869	0.167581
cg16406078	0.000312812	0.00266847	0.906892
cg16406131	0.00296506	0.00789304	0.707884
cg16406141	-0.0106199	0.00606798	0.0828294
cg16406186	0.00364032	0.00671186	0.58864
cg16406212	0.00178687	0.00108686	0.102965
cg16406225	0.000956998	0.00185387	0.606721
cg16406226	0.00423842	0.00418001	0.312781
cg16406252	0.00246404	0.00503602	0.625598
cg16406281	-0.0020063	0.00407154	0.623146
cg16406312	-0.00212202	0.00269413	0.432569
cg16406315	-0.00121164	0.00543988	0.824149
cg16406316	-0.00383325	0.0117189	0.744203
cg16406323	0.000922208	0.00340251	0.786861
cg16406345	-0.00254116	0.00168737	0.134886
cg16406385	-0.00127892	0.00484932	0.792471
cg16406494	-0.000324662	0.00131452	0.805375
cg16406582	0.00364056	0.00340615	0.287449
cg16406611	-0.0031856	0.00763233	0.677198
cg16406635	-0.00156812	0.00312661	0.616976
cg16406639	0.010417	0.00540959	0.0566833
cg16406669	-0.00120384	0.00680974	0.859998
cg16406670	-0.016913	0.00732134	0.0227149
cg16406674	-0.00618616	0.0042991	0.152955
cg16406699	0.00207098	0.00325368	0.525747
cg16406707	0.00224032	0.00465387	0.63118
cg16406708	-0.00270029	0.00422087	0.523643
cg16406713	0.00273546	0.00586289	0.641713
cg16406785	0.000952039	0.00388674	0.806947
cg16406790	-0.0214091	0.0117962	0.0722148
cg16406833	-0.0015176	0.00138734	0.27635
cg16406836	0.00463002	0.0112076	0.680312
cg16406882	0.00291815	0.00380196	0.444377
cg16406892	-0.001444	0.00272769	0.597586
cg16406962	0.00129786	0.00347739	0.709685
cg16406967	0.000364721	0.00313358	0.907551
cg16407017	0.00237235	0.00243189	0.331405
cg16407044	0.0120994	0.00827028	0.14627
cg16407069	0.00669202	0.0057856	0.24987
cg16407092	-0.000724682	0.00317565	0.819907
cg16407097	-0.00472906	0.00875683	0.59024
cg16407114	0.000114118	0.00148809	0.939009
cg16407139	-0.00443204	0.00939865	0.638157
cg16407164	-0.00408909	0.00863017	0.636555
cg16407255	0.00137381	0.00205375	0.504919
cg16407294	-0.0199928	0.0147149	0.176981
cg16407369	-0.0145631	0.00607895	0.0182484
cg16407471	0.00126343	0.00152399	0.408852
cg16407511	0.00519277	0.00506945	0.307889
cg16407556	0.0130749	0.005175	0.0129153
cg16407604	0.000779564	0.00189415	0.681446
cg16407672	0.00214831	0.00824147	0.794825
cg16407680	-0.00287722	0.00342088	0.402098
cg16407683	-0.00177104	0.00357033	0.620836
cg16407692	-0.000221995	0.00893979	0.980233
cg16407699	-0.0145149	0.00703728	0.0414664
cg16407723	-0.00163608	0.00127829	0.203223
cg16407738	0.00879802	0.00379879	0.022378
cg16407739	0.0187032	0.0124663	0.136349
cg16407760	0.00281819	0.00885544	0.750893
cg16407776	-0.000594665	0.00152306	0.696952
cg16407786	-0.00433194	0.00372989	0.247944
cg16407851	0.00605832	0.00617598	0.328732
cg16407855	-0.00557103	0.00429897	0.197674
cg16407886	0.00964767	0.0100632	0.339769
cg16407924	-0.00107121	0.0047601	0.822358
cg16407947	0.000559597	0.00558591	0.92038
cg16407948	0.0164507	0.00651537	0.0129726
cg16407953	0.00230604	0.00183098	0.210484
cg16407954	-0.00805823	0.00601948	0.183382
cg16407998	-0.00964525	0.00482825	0.0481764
cg16408014	-0.0161692	0.0262903	0.539786
cg16408039	-0.000913631	0.00346898	0.792748
cg16408049	0.00599942	0.00389782	0.126582
cg16408054	0.00141307	0.00496907	0.77665
cg16408060	-0.000380063	0.00380678	0.920651
cg16408081	0.0125999	0.0107331	0.242913
cg16408160	-0.00416705	0.00452672	0.359267
cg16408218	-0.00470252	0.00798164	0.556936
cg16408232	0.00524324	0.00286792	0.0701753
cg16408267	-0.0028116	0.00963941	0.771073
cg16408374	0.00978091	0.00420872	0.0219313
cg16408528	-0.000335114	0.00104271	0.748517
cg16408537	0.000457591	0.00329134	0.889677
cg16408555	0.00368591	0.00378467	0.332203
cg16408556	0.00325548	0.0045894	0.479583
cg16408593	0.000279295	0.00337238	0.934144
cg16408643	-0.00409217	0.00923502	0.658538
cg16408670	-0.00854538	0.00711998	0.232595
cg16408679	0.0177265	0.00978702	0.0727863
cg16408706	0.00967653	0.00892559	0.280634
cg16408715	0.00372751	0.0047986	0.438919
cg16408735	0.00286808	0.00388094	0.461443
cg16408766	-0.00216153	0.00120537	0.0756323
cg16408771	-2.99239e-05	0.00251145	0.990515
cg16408784	0.000458047	0.00562271	0.935219
cg16408794	-0.0111326	0.00782767	0.157743
cg16408805	-0.00462325	0.00158813	0.00434627
cg16408815	0.00106367	0.00274048	0.698656
cg16408843	0.0012967	0.00326528	0.692037
cg16408856	0.00426566	0.00441835	0.336403
cg16408865	0.0086161	0.00570136	0.133545
cg16408923	0.000524516	0.00154256	0.734472
cg16408938	-0.00445314	0.00182529	0.0162689
cg16408970	0.00154873	0.0025711	0.548152
cg16408982	0.00421432	0.00689855	0.542505
cg16409012	-0.00324866	0.00435393	0.457144
cg16409039	0.0112461	0.00541499	0.0401038
cg16409049	0.00682542	0.00316867	0.033381
cg16409104	0.00623814	0.00489243	0.204926
cg16409109	0.00270238	0.00144141	0.0634226
cg16409172	0.00137579	0.00253397	0.588252
cg16409235	-0.0132756	0.00795666	0.0980126
cg16409259	-0.00391891	0.00296674	0.189211
cg16409261	-0.000475029	0.00141565	0.737833
cg16409306	-0.00136446	0.00592998	0.818438
cg16409323	-0.00655174	0.00522622	0.212588
cg16409328	-0.000125421	0.00100754	0.901156
cg16409335	0.00668862	0.00652706	0.307688
cg16409337	-0.00155105	0.00363006	0.669995
cg16409339	-0.000358571	0.00116822	0.759461
cg16409367	-0.00189923	0.00186806	0.311494
cg16409368	0.00193602	0.00442975	0.662917
cg16409409	-0.00471298	0.00387339	0.226254
cg16409421	0.00136009	0.00329741	0.680782
cg16409452	-0.008176	0.00552583	0.141788
cg16409456	-0.0020121	0.00665141	0.762827
cg16409465	0.000890457	0.00380433	0.815363
cg16409474	0.0108989	0.00683291	0.113516
cg16409497	-0.00337651	0.00248485	0.176928
cg16409505	0.00707124	0.00366881	0.0564634
cg16409507	0.00119998	0.00439951	0.785546
cg16409530	-0.00108024	0.00278194	0.698527
cg16409532	-0.0137616	0.0119456	0.251764
cg16409558	-0.000792888	0.00409015	0.846642
cg16409561	-0.00907797	0.00980219	0.356376
cg16409562	-0.00046173	0.0023574	0.845072
cg16409587	-0.0167395	0.0192507	0.386403
cg16409650	-0.00120731	0.00161294	0.455719
cg16409651	0.00265181	0.00267825	0.324246
cg16409671	0.00526048	0.00668281	0.432848
cg16409707	0.000148381	0.00154454	0.923638
cg16409722	-0.00216001	0.00486813	0.658113
cg16409744	-0.000906732	0.00178464	0.612399
cg16409787	-0.000414241	0.00348764	0.905667
cg16409795	0.00141214	0.00335795	0.674899
cg16409838	-0.000378026	0.00132744	0.77634
cg16409840	0.000769584	0.00173117	0.657505
cg16409869	-0.00189203	0.00128138	0.142601
cg16409883	-0.00512743	0.0043952	0.245851
cg16409939	0.00174489	0.0037919	0.646291
cg16409955	1.43697e-06	0.00106814	0.998929
cg16409970	-0.007546	0.00634704	0.236993
cg16409977	0.000530393	0.00806985	0.947714
cg16410045	-0.0010248	0.00419806	0.80759
cg16410115	0.0005929	0.00379652	0.876181
cg16410144	-0.0127857	0.0125753	0.311475
cg16410171	0.00125502	0.00656239	0.848681
cg16410186	-0.00733589	0.00364255	0.0464125
cg16410241	-0.000818932	0.0012691	0.520063
cg16410338	-0.00133939	0.00152783	0.382546
cg16410341	-0.0042893	0.00568621	0.452231
cg16410373	0.00154511	0.0022882	0.500906
cg16410401	0.00457771	0.00862617	0.596693
cg16410413	-0.00284311	0.00632846	0.654114
cg16410492	-0.00195904	0.00309385	0.527891
cg16410508	-0.00428742	0.00327695	0.19343
cg16410524	0.00521904	0.00802793	0.516952
cg16410556	0.00329257	0.0052277	0.530088
cg16410575	-0.000780965	0.00306773	0.799519
cg16410579	1.37057e-06	0.00179535	0.999392
cg16410616	0.00189198	0.00403963	0.640442
cg16410618	-0.00364379	0.00343814	0.291508
cg16410656	-0.00331351	0.00221951	0.138275
cg16410688	-0.00501931	0.0050494	0.322345
cg16410706	0.00151576	0.00225794	0.50341
cg16410715	-0.000753103	0.00276746	0.786024
cg16410747	0.00325824	0.00164167	0.0496218
cg16410796	-0.00106327	0.00359629	0.76804
cg16410816	0.000109056	0.00331393	0.973806
cg16410890	-0.000415094	0.001665	0.803581
cg16410906	-0.00457983	0.00755263	0.545484
cg16410916	0.00603746	0.0031245	0.0558488
cg16410943	-0.00586306	0.00311909	0.0627426
cg16410962	-0.00308465	0.00480268	0.522006
cg16410967	-0.00208313	0.0021996	0.345652
cg16410976	-0.00389	0.00532648	0.466723
cg16411054	0.00409514	0.00901845	0.650647
cg16411062	0.0119588	0.00757431	0.117188
cg16411101	0.0136084	0.00760735	0.0763422
cg16411103	-0.00617185	0.0111372	0.580569
cg16411152	-0.0011208	0.00338023	0.740829
cg16411160	0.00843515	0.00331617	0.0123338
cg16411186	0.0049815	0.0038306	0.196117
cg16411188	0.00240032	0.0227841	0.916286
cg16411191	-0.00125335	0.00118592	0.292849
cg16411216	-0.000682646	0.00195715	0.727897
cg16411244	-0.00326671	0.00431342	0.450438
cg16411251	0.000138389	0.00119541	0.908044
cg16411256	0.00459526	0.00837756	0.584427
cg16411279	-0.00770697	0.00442847	0.084549
cg16411338	-0.0179358	0.0080415	0.0277135
cg16411340	-0.00183197	0.00385948	0.635948
cg16411361	0.0137202	0.0125564	0.276875
cg16411369	-0.00776186	0.013315	0.561106
cg16411445	-0.000648878	0.00208119	0.755786
cg16411479	0.00247634	0.00541517	0.648344
cg16411522	-0.0041812	0.00643013	0.516861
cg16411541	-0.00169189	0.00471913	0.720631
cg16411571	-0.00371546	0.00587607	0.528477
cg16411579	-0.000648234	0.00322998	0.841303
cg16411668	-0.00155251	0.00306	0.612902
cg16411683	0.00117742	0.00397614	0.767687
cg16411695	0.00288451	0.00699598	0.680901
cg16411730	0.0061254	0.00445549	0.171938
cg16411781	0.00328803	0.00430449	0.446557
cg16411818	0.00269228	0.00539435	0.618693
cg16411857	0.00964804	0.00586725	0.1029
cg16411883	0.0103359	0.00774124	0.184527
cg16411895	-0.00053037	0.00269402	0.844286
cg16411949	-0.00300836	0.00298126	0.315106
cg16412000	-0.00217346	0.00527601	0.681163
cg16412019	-0.0145336	0.00880445	0.101599
cg16412047	-0.005233	0.00700376	0.456526
cg16412082	0.00368263	0.00345699	0.289044
cg16412142	0.00962385	0.00419898	0.0237774
cg16412148	-0.00681317	0.00676481	0.316034
cg16412222	-0.00379538	0.00816768	0.643061
cg16412228	0.00381228	0.00525848	0.469978
cg16412243	-0.00146742	0.00474545	0.757724
cg16412341	0.00281417	0.00524771	0.592838
cg16412370	0.00159493	0.00689074	0.81738
cg16412430	0.00338737	0.00519752	0.515911
cg16412460	-0.00481899	0.00364723	0.189103
cg16412464	-0.0180182	0.00770958	0.0212098
cg16412513	-0.00217879	0.00362015	0.54849
cg16412555	-0.00359892	0.0116525	0.758006
cg16412573	-0.000911249	0.00535581	0.865205
cg16412592	-0.00264671	0.00213231	0.217108
cg16412609	-0.00715772	0.0115379	0.536278
cg16412610	0.000492683	0.00434013	0.909823
cg16412613	0.00574925	0.0107159	0.592665
cg16412629	0.00223955	0.00302357	0.460427
cg16412670	0.00137148	0.0033302	0.681251
cg16412745	0.0759302	0.0598842	0.207446
cg16412772	0.00334318	0.00786339	0.671538
cg16412776	0.00417875	0.00554414	0.452597
cg16412789	0.00137774	0.00118445	0.247226
cg16412831	-0.00652399	0.00661301	0.325995
cg16412914	0.00880775	0.00467311	0.0620527
cg16412966	0.00116604	0.00367499	0.751614
cg16412986	0.000267158	0.000985967	0.78692
cg16412995	0.00112198	0.00510549	0.826459
cg16413023	0.00250702	0.00572128	0.662092
cg16413026	-0.000538561	0.00166105	0.746369
cg16413043	-0.00319147	0.00903202	0.72449
cg16413076	0.0032388	0.0073646	0.660944
cg16413193	0.00929929	0.014484	0.52216
cg16413327	0.00955503	0.00418999	0.0244739
cg16413428	0.00267501	0.00312202	0.393373
cg16413445	0.00399315	0.00432353	0.357688
cg16413535	0.00591603	0.00588137	0.316635
cg16413562	0.0051647	0.00346504	0.138899
cg16413675	0.00481975	0.00833361	0.564189
cg16413677	0.00291395	0.00348728	0.405163
cg16413687	0.000224441	0.00582393	0.969328
cg16413715	0.0027579	0.00385023	0.4753
cg16413752	-0.00121542	0.00363844	0.738967
cg16413763	-0.00450787	0.00614223	0.464535
cg16413777	-0.00336146	0.00274855	0.223899
cg16413785	0.00186614	0.00595564	0.754605
cg16413793	0.00391792	0.00287756	0.176075
cg16413842	-0.0029025	0.00671508	0.666401
cg16413848	0.00938444	0.0053038	0.0795522
cg16413906	0.00171475	0.00431767	0.692015
cg16413909	0.00150757	0.00339889	0.658226
cg16414030	0.00220598	0.0218485	0.919757
cg16414052	0.00908325	0.00731246	0.216772
cg16414143	-0.003523	0.00615969	0.568506
cg16414149	0.0159472	0.0103862	0.127498
cg16414209	0.00143082	0.00511788	0.780321
cg16414243	-0.000714688	0.00423671	0.866345
cg16414271	7.53421e-05	0.00117402	0.948946
cg16414311	0.00107043	0.0110363	0.922907
cg16414403	0.00124563	0.00207711	0.549921
cg16414425	-0.00224236	0.00135887	0.101711
cg16414443	0.00290901	0.0030503	0.342299
cg16414472	0.00355479	0.00629049	0.573132
cg16414530	-0.00402044	0.00483044	0.407004
cg16414561	-0.00162995	0.00498787	0.744442
cg16414568	-0.0142056	0.00761029	0.0645693
cg16414585	-0.00528259	0.00554192	0.342539
cg16414614	-0.00641425	0.00296636	0.0327198
cg16414659	-0.00365534	0.00363631	0.316952
cg16414660	0.000300095	0.00702484	0.966001
cg16414683	0.00519894	0.00328671	0.116514
cg16414684	-0.0018815	0.00369354	0.611472
cg16414691	0.00863155	0.00715935	0.2305
cg16414775	0.0050188	0.00859855	0.560609
cg16414796	0.0023505	0.00671631	0.727019
cg16414821	0.00535605	0.00577354	0.355564
cg16414852	-0.0101039	0.0107194	0.347924
cg16414893	0.00159686	0.00415896	0.701739
cg16414945	-0.00100632	0.00155827	0.519736
cg16415058	0.000585	0.00177234	0.741962
cg16415104	-0.00829301	0.00928372	0.37362
cg16415116	-0.00241045	0.00412296	0.559966
cg16415190	-0.00250005	0.00678202	0.7131
cg16415191	0.00479649	0.00414991	0.25022
cg16415252	0.0091082	0.00428811	0.0358656
cg16415336	0.00434313	0.00580789	0.456149
cg16415340	0.000547358	0.00210082	0.794922
cg16415365	-0.0325886	0.0442317	0.462803
cg16415405	0.00120412	0.0100864	0.905188
cg16415411	0.000206089	0.00563366	0.970884
cg16415414	-0.00578772	0.00311463	0.065761
cg16415433	0.00593629	0.00780366	0.448431
cg16415457	-0.0014133	0.00743986	0.849681
cg16415476	0.004273	0.00569727	0.454822
cg16415483	0.0146162	0.00946854	0.125492
cg16415489	0.00637724	0.00306896	0.0399968
cg16415593	0.00115731	0.00332007	0.72806
cg16415604	-0.000144063	0.00218767	0.947613
cg16415646	-0.0019655	0.00735384	0.789749
cg16415691	-0.00173507	0.00494671	0.726432
cg16415710	0.00665676	0.00824968	0.421428
cg16415724	0.00046556	0.00136109	0.732954
cg16415748	-0.00117326	0.00643531	0.855665
cg16415785	0.000696505	0.00251555	0.782383
cg16415815	-0.000100347	0.00561553	0.985775
cg16415817	-0.00284163	0.00438552	0.518339
cg16415819	-0.001881	0.00606575	0.75706
cg16415825	-0.00180575	0.00609942	0.767738
cg16415831	-0.00892431	0.00848883	0.295384
cg16415834	-0.000454908	0.00627983	0.942381
cg16415856	-0.00104032	0.00128413	0.41958
cg16415857	-0.00572683	0.00423807	0.179328
cg16415863	-0.00362048	0.00612612	0.555718
cg16415870	-0.00397236	0.00154084	0.0112338
cg16415875	-0.016567	0.0110349	0.136085
cg16415878	0.00489663	0.00412922	0.238192
cg16415939	0.00789625	0.00677062	0.24599
cg16415959	-0.000893819	0.00742024	0.904337
cg16415984	-0.0020878	0.00656977	0.751237
cg16416014	0.00123432	0.00406212	0.761797
cg16416127	-0.0228112	0.0106344	0.0341097
cg16416152	-0.00236586	0.00205952	0.253108
cg16416156	0.00184476	0.00325452	0.571964
cg16416158	0.00131936	0.00584782	0.821912
cg16416165	-0.000485461	0.00621772	0.937906
cg16416184	0.00484354	0.00474813	0.309882
cg16416232	0.000286531	0.00291286	0.921816
cg16416251	0.00443523	0.00427764	0.302043
cg16416261	0.000247228	0.00271415	0.927585
cg16416322	0.00410255	0.00366422	0.265269
cg16416376	-0.00508958	0.00287091	0.0789792
cg16416383	0.00346458	0.00742925	0.641876
cg16416394	0.00230404	0.00495631	0.642927
cg16416437	-0.00123708	0.00345794	0.721204
cg16416548	-0.00502577	0.00793081	0.527567
cg16416578	0.00371724	0.00276278	0.181192
cg16416584	0.00659876	0.0333316	0.843425
cg16416603	-0.00166081	0.00211252	0.433425
cg16416650	-0.00747396	0.00643548	0.247962
cg16416653	0.00444724	0.00471835	0.347945
cg16416659	0.00349676	0.0087545	0.690341
cg16416715	-0.00169263	0.00118982	0.157633
cg16416718	1.56241e-05	0.00236524	0.994741
cg16416759	-0.00270004	0.00342923	0.432734
cg16416806	-0.00220365	0.0021625	0.310386
cg16416810	-0.00230683	0.00812775	0.777071
cg16416819	0.00938121	0.00645968	0.149222
cg16416939	0.00213459	0.00396751	0.591633
cg16416987	0.00478673	0.0038726	0.219026
cg16417027	-0.00826361	0.00573642	0.152501
cg16417028	-0.00600775	0.00861619	0.487083
cg16417043	-6.60721e-05	0.00694453	0.992426
cg16417080	0.00295278	0.0031636	0.352642
cg16417091	8.54856e-05	0.00363728	0.981291
cg16417118	-0.000729866	0.00224307	0.745495
cg16417163	0.0218912	0.0266319	0.412829
cg16417200	-0.00429461	0.00494687	0.38717
cg16417206	0.00375767	0.00455959	0.411621
cg16417301	0.000191715	0.00333963	0.954324
cg16417308	0.00601167	0.00441257	0.175806
cg16417374	-0.00136983	0.00832547	0.869607
cg16417394	-0.00137722	0.00338966	0.685296
cg16417409	0.0104181	0.00558847	0.0649112
cg16417419	0.00261823	0.00396321	0.510203
cg16417436	-0.00347339	0.00613187	0.572222
cg16417437	0.000149486	0.00153844	0.922767
cg16417447	0.00295844	0.0026929	0.274295
cg16417563	0.000611088	0.00119593	0.610376
cg16417588	-0.000600529	0.00395403	0.879557
cg16417606	0.00164531	0.00351606	0.640735
cg16417703	-0.0064136	0.00890308	0.472792
cg16417771	-0.00554183	0.00464323	0.235184
cg16417787	-0.0030217	0.0037597	0.423268
cg16417803	-0.00339873	0.00208591	0.106043
cg16417831	0.000883766	0.00449024	0.844326
cg16417838	-0.00755163	0.00496069	0.130754
cg16417840	0.00288188	0.00667575	0.666793
cg16417842	0.00177101	0.0042634	0.678646
cg16417876	-0.00142868	0.00642772	0.82451
cg16417909	-0.00121402	0.00434573	0.780485
cg16417911	-0.000737108	0.00120425	0.541719
cg16417926	-0.00764789	0.00447237	0.0900286
cg16417977	-0.00677133	0.00314983	0.0337267
cg16417990	-0.00716965	0.00797001	0.370275
cg16418046	0.00681864	0.00846141	0.422036
cg16418105	-0.0217567	0.0147739	0.143652
cg16418163	1.32843e-05	0.0015305	0.99309
cg16418183	0.00727525	0.00447496	0.106809
cg16418228	-0.00535032	0.00258814	0.0410156
cg16418258	0.00305314	0.0013152	0.0220726
cg16418289	-0.00486618	0.00549648	0.377877
cg16418301	-0.00391162	0.00450698	0.387303
cg16418329	-0.00508119	0.00312635	0.106914
cg16418374	-4.67889e-05	0.00114339	0.967432
cg16418459	-0.00142557	0.00303178	0.639121
cg16418515	0.00531474	0.0034674	0.128152
cg16418630	0.000370527	0.0012845	0.773527
cg16418684	-1.06276e-06	0.00119601	0.999293
cg16418734	0.0123034	0.00494406	0.0142993
cg16418735	9.44501e-05	0.00120702	0.937768
cg16418754	0.00709889	0.00336654	0.0372029
cg16418793	0.00319191	0.00722343	0.659425
cg16418796	-0.00795915	0.010144	0.434336
cg16418800	0.000865655	0.00242242	0.721502
cg16418810	-0.000715977	0.00152967	0.640651
cg16418817	0.00210778	0.0045184	0.641773
cg16418862	0.000659973	0.0022299	0.767804
cg16418885	0.000734677	0.00521124	0.88814
cg16418957	-0.000384475	0.0010331	0.710479
cg16418971	0.00073989	0.00284956	0.79561
cg16419009	-0.000752001	0.00228835	0.743055
cg16419019	-0.00155184	0.00220881	0.483783
cg16419027	0.00287259	0.0035295	0.41744
cg16419034	0.0027769	0.00417223	0.507057
cg16419066	0.00140908	0.00131852	0.28751
cg16419087	0.000229435	0.0011251	0.838782
cg16419098	0.00186106	0.00184912	0.316365
cg16419136	4.14885e-05	0.00129185	0.974437
cg16419175	0.0040746	0.00486017	0.403611
cg16419199	0.00103267	0.00444762	0.816818
cg16419206	-0.00319689	0.00537237	0.553003
cg16419211	0.000215434	0.00262408	0.934715
cg16419235	-0.000752169	0.00405868	0.85331
cg16419253	0.00219959	0.00343348	0.523072
cg16419298	-0.00228476	0.00479949	0.634971
cg16419334	-0.00859338	0.0060535	0.158509
cg16419342	0.00209177	0.00311489	0.50326
cg16419345	0.00251641	0.00111039	0.0253585
cg16419354	-0.000488419	0.00260676	0.851712
cg16419361	0.00348377	0.00563793	0.537885
cg16419369	-0.00273988	0.00371782	0.462688
cg16419408	-0.000456011	0.00327228	0.889419
cg16419414	0.0122175	0.0054234	0.0262239
cg16419418	0.00300618	0.00426689	0.482562
cg16419421	-0.00489342	0.00300241	0.105947
cg16419440	0.00965623	0.0123521	0.436012
cg16419441	-0.00167437	0.00522848	0.749382
cg16419457	0.00297419	0.0103303	0.773948
cg16419498	0.00182553	0.00114688	0.114264
cg16419526	-0.00598077	0.00313979	0.0593669
cg16419533	0.000745681	0.00116402	0.523086
cg16419584	-0.0237222	0.0131348	0.0735948
cg16419620	0.000905003	0.00180122	0.616345
cg16419638	0.0053307	0.00696828	0.445884
cg16419686	0.00134358	0.00794154	0.865957
cg16419706	-0.00152309	0.0013275	0.253689
cg16419724	-0.00204482	0.00297894	0.493863
cg16419756	0.0092261	0.00738905	0.214408
cg16419757	-0.00266717	0.00519797	0.608879
cg16419764	0.00273836	0.00252083	0.279682
cg16419834	0.00186941	0.00348053	0.59226
cg16419906	-0.00628906	0.00371268	0.0930559
cg16420024	0.00205175	0.00777583	0.792371
cg16420045	-0.00426496	0.00278512	0.128506
cg16420063	0.00382422	0.00397892	0.338563
cg16420089	0.00255514	0.00430702	0.55421
cg16420101	-0.015537	0.0108438	0.1547
cg16420108	-0.00131468	0.00275469	0.634114
cg16420199	-0.000265714	0.00195796	0.892295
cg16420200	-0.00383285	0.0092551	0.679568
cg16420210	-0.000228832	0.00297058	0.938735
cg16420234	-0.00128919	0.00338582	0.7041
cg16420247	0.00721483	0.00998949	0.471651
cg16420286	-0.0146355	0.00507705	0.00472831
cg16420308	-0.000789518	0.00513338	0.878044
cg16420310	-0.000753066	0.0010822	0.487955
cg16420340	-0.00191801	0.00470503	0.684309
cg16420354	0.00170365	0.00347357	0.624767
cg16420520	0.00134729	0.00480366	0.779634
cg16420530	-0.000129515	0.00101792	0.898982
cg16420555	-0.00231985	0.00320707	0.470969
cg16420641	0.0131317	0.00985424	0.185371
cg16420720	-0.00451413	0.00642378	0.483687
cg16420756	0.00776731	0.0115269	0.5018
cg16420798	-8.08294e-05	0.00151326	0.957497
cg16420801	-0.00304058	0.00556044	0.585588
cg16420866	-0.0152144	0.00719658	0.0367246
cg16420888	0.000906578	0.0010726	0.399791
cg16420901	0.00218452	0.00806717	0.78705
cg16420939	-0.000237545	0.00154662	0.878209
cg16421036	-0.00170591	0.0111895	0.879101
cg16421089	-0.00806277	0.00616902	0.193897
cg16421090	-0.00526685	0.00869107	0.545736
cg16421094	-0.00605224	0.00625125	0.335048
cg16421103	0.00591344	0.00590486	0.318767
cg16421129	0.000732067	0.00275215	0.79073
cg16421157	-0.00163134	0.00521796	0.755136
cg16421264	-0.00739136	0.00627144	0.241065
cg16421283	0.00312035	0.00409771	0.447967
cg16421285	0.00171871	0.00155258	0.270666
cg16421287	-0.00683249	0.00376636	0.0723421
cg16421294	0.00141868	0.00169484	0.404343
cg16421311	0.00518454	0.0102074	0.612508
cg16421340	7.33407e-05	0.00127927	0.954384
cg16421359	0.00601751	0.00400612	0.13589
cg16421388	-0.00220124	0.00735236	0.765196
cg16421411	-4.07937e-05	0.00623278	0.99479
cg16421413	-0.00488556	0.0029301	0.0982356
cg16421467	0.00481694	0.00536909	0.371558
cg16421470	-0.000161022	0.0032089	0.960068
cg16421526	-0.000898525	0.00238514	0.707096
cg16421536	-0.0040209	0.00390313	0.305148
cg16421589	-0.000307906	0.00157168	0.845037
cg16421616	-0.00308107	0.0127735	0.809835
cg16421619	0.00249123	0.00191373	0.195668
cg16421621	0.00571109	0.00396168	0.15221
cg16421653	0.00269526	0.00454264	0.55416
cg16421726	-0.00210575	0.00628854	0.738361
cg16421809	-0.000390658	0.00597042	0.947947
cg16421838	0.0136367	0.00664768	0.0425655
cg16421850	0.00335767	0.00336565	0.32061
cg16421901	0.00781953	0.00532403	0.144711
cg16421937	-0.000700605	0.00418189	0.867253
cg16421971	-0.00724084	0.00471958	0.127797
cg16421988	-0.00115078	0.00455457	0.80099
cg16422104	0.00213376	0.00688328	0.757144
cg16422113	-0.00177993	0.00754708	0.813985
cg16422137	0.00252972	0.00105148	0.0177715
cg16422190	0.00440584	0.0046351	0.343885
cg16422221	-0.000982075	0.00162937	0.547904
cg16422272	0.000111167	0.00640124	0.986175
cg16422275	-0.00478212	0.00393395	0.226692
cg16422316	0.00208104	0.00774517	0.788663
cg16422349	-0.0173169	0.00802695	0.0331159
cg16422365	0.00159902	0.0108268	0.882852
cg16422430	-0.000833982	0.00662364	0.900029
cg16422492	0.00273376	0.00476193	0.56706
cg16422500	-0.00159737	0.00543053	0.769191
cg16422530	-0.000944276	0.00287903	0.743536
cg16422547	-0.00722525	0.00356657	0.0451592
cg16422596	0.00328628	0.00404253	0.417985
cg16422602	0.00245134	0.00302254	0.419074
cg16422714	-0.000347891	0.00550263	0.949702
cg16422731	0.0288903	0.0101964	0.00546416
cg16422748	0.00256193	0.00389326	0.511862
cg16422786	-0.00393465	0.00424879	0.356404
cg16422814	-0.00219588	0.00462371	0.63577
cg16422816	0.0105388	0.00732756	0.153153
cg16422856	0.00260702	0.00330718	0.432192
cg16422884	0.000334635	0.00422999	0.937086
cg16422907	0.00180959	0.0016258	0.268072
cg16422931	0.00364864	0.00434606	0.402961
cg16422944	0.0029265	0.00356268	0.413144
cg16423028	-0.001053	0.00130752	0.422328
cg16423096	-0.0906334	0.0487361	0.0655555
cg16423186	0.00204243	0.00590755	0.730193
cg16423220	-0.00127651	0.00460659	0.78221
cg16423265	-0.000294148	0.00199641	0.883129
cg16423285	0.0239483	0.0511053	0.640261
cg16423289	0.0144606	0.0121933	0.238153
cg16423305	-0.00103767	0.00306486	0.735569
cg16423322	0.00285243	0.00424866	0.503366
cg16423337	-0.000810042	0.00361835	0.823266
cg16423339	-0.00305304	0.00494421	0.538159
cg16423375	0.00118578	0.00218775	0.588891
cg16423411	-0.00343586	0.00879688	0.696852
cg16423425	0.000318778	0.00545507	0.953505
cg16423461	0.000938527	0.00111804	0.403011
cg16423486	0.00273736	0.00756211	0.718046
cg16423499	-0.00212807	0.00529517	0.688531
cg16423511	0.00271112	0.00495868	0.585643
cg16423546	-0.012273	0.00903302	0.176978
cg16423555	-0.002952	0.00289979	0.310868
cg16423567	0.00134778	0.00318908	0.673381
cg16423638	0.0118372	0.00465582	0.0123734
cg16423674	0.00296998	0.00414954	0.475643
cg16423682	0.000708464	0.0027643	0.798197
cg16423707	0.00592834	0.00552243	0.285354
cg16423734	0.00276813	0.00483296	0.567954
cg16423738	-2.70468e-05	0.00369581	0.994174
cg16423739	0.00869026	0.00961592	0.368075
cg16423756	-0.00292435	0.0032971	0.377009
cg16423770	-0.0087671	0.0116065	0.451617
cg16423811	0.00178804	0.00779006	0.818877
cg16423812	-0.000780127	0.00143087	0.586691
cg16423816	-0.00330265	0.00565063	0.560076
cg16423835	0.00301357	0.00668551	0.653033
cg16423843	-0.00242176	0.00601301	0.687898
cg16423862	0.00245477	0.0107403	0.81963
cg16423910	0.00123158	0.0032476	0.705237
cg16424038	0.00387719	0.00394524	0.327848
cg16424078	0.0154099	0.00967855	0.114165
cg16424082	0.00887584	0.00607804	0.147004
cg16424105	0.00389915	0.00159384	0.0159848
cg16424138	-0.000462618	0.0010318	0.654758
cg16424178	0.000489456	0.0018863	0.795741
cg16424182	0.00415177	0.0111292	0.709814
cg16424195	0.0267481	0.0121616	0.029905
cg16424196	0.00142527	0.00660182	0.829466
cg16424214	-0.00188297	0.00712718	0.792115
cg16424281	0.00136884	0.00328868	0.678039
cg16424311	-0.00657201	0.00702576	0.351586
cg16424326	0.00218395	0.00348898	0.532617
cg16424369	-0.00019673	0.000955639	0.837272
cg16424396	0.00246178	0.0041825	0.557321
cg16424432	0.0297532	0.0280636	0.291333
cg16424439	-0.00243861	0.00506359	0.631032
cg16424440	-0.00205462	0.0028267	0.468826
cg16424513	0.00794086	0.0072917	0.27848
cg16424519	-0.000116968	0.00143148	0.935022
cg16424561	0.00593934	0.0119259	0.619448
cg16424562	0.00289052	0.00482036	0.549952
cg16424683	-0.00115871	0.00136927	0.399231
cg16424840	0.00914345	0.00394675	0.0223384
cg16424863	0.00863615	0.00980504	0.380319
cg16424884	-0.00315547	0.00418276	0.452193
cg16424913	0.00211638	0.00348974	0.545438
cg16424920	-0.00280446	0.00292726	0.3401
cg16424926	-0.00110394	0.00345759	0.750109
cg16424945	0.00121935	0.00152876	0.426787
cg16425032	0.00122786	0.00661494	0.853079
cg16425038	0.00117186	0.00182541	0.522203
cg16425048	0.00379211	0.00649509	0.5605
cg16425057	-0.00326058	0.00450089	0.470313
cg16425161	-0.00761661	0.00786576	0.334969
cg16425170	-0.0107593	0.00445148	0.0172628
cg16425244	-0.00335208	0.00273289	0.222557
cg16425245	-0.00544952	0.00582675	0.351668
cg16425314	0.00487996	0.00482021	0.313531
cg16425342	-0.00164103	0.00688011	0.811915
cg16425355	-0.00303691	0.0072816	0.677428
cg16425428	-0.00030055	0.0119672	0.980008
cg16425489	0.00319489	0.00455008	0.484035
cg16425566	-0.0100449	0.00419804	0.0183855
cg16425573	-0.00117304	0.00328632	0.721803
cg16425574	0.00724356	0.00534099	0.177757
cg16425652	-9.53451e-05	0.00365502	0.979235
cg16425671	0.00562756	0.00582137	0.335773
cg16425713	0.00140533	0.00386112	0.716568
cg16425726	-0.00203442	0.0024758	0.412982
cg16425799	0.0107118	0.00800373	0.183492
cg16425829	0.00828913	0.00451165	0.0688208
cg16425858	-0.00104072	0.0031891	0.74478
cg16425917	-0.0102067	0.0107764	0.345612
cg16425946	-0.00653184	0.0056913	0.253543
cg16425992	-0.000116348	0.00600463	0.984575
cg16426034	-0.0156179	0.00736365	0.0361328
cg16426056	0.000862209	0.0031141	0.782388
cg16426148	0.00117798	0.00152496	0.441466
cg16426149	-0.000723958	0.000887713	0.416499
cg16426182	0.00741025	0.00526018	0.161681
cg16426215	-0.00765837	0.00993426	0.442387
cg16426221	-0.00204374	0.000912618	0.0271036
cg16426232	-0.00364892	0.00328416	0.268918
cg16426261	-0.000148055	0.00446592	0.973612
cg16426291	-0.00511646	0.0082206	0.534947
cg16426293	-0.0108259	0.00520216	0.0397096
cg16426320	0.0010433	0.00318469	0.743827
cg16426322	-0.0148981	0.00702933	0.0362642
cg16426339	0.000432373	0.00209524	0.836885
cg16426346	0.0288831	0.0361864	0.426458
cg16426366	-0.00657653	0.00611986	0.284853
cg16426459	-0.00211702	0.00267974	0.431192
cg16426475	0.020506	0.00875659	0.0209597
cg16426479	0.00253974	0.00354986	0.475821
cg16426482	0.000247715	0.00163415	0.879785
cg16426510	-0.00292338	0.0084605	0.730342
cg16426537	0.000377696	0.000923335	0.683279
cg16426593	-0.0171887	0.00687988	0.0139274
cg16426670	0.00847638	0.00558996	0.132247
cg16426714	0.000241098	0.00422322	0.954576
cg16426715	0.00522918	0.00669228	0.436231
cg16426764	0.0076352	0.00509957	0.137148
cg16426779	-0.00281105	0.00508836	0.581743
cg16426782	0.00214471	0.00157178	0.175141
cg16426858	0.0236689	0.00640677	0.000342596
cg16426897	0.000163535	0.00740637	0.982423
cg16427033	-0.00328088	0.00941555	0.728154
cg16427046	0.00138205	0.00354981	0.697771
cg16427107	0.00951543	0.0090929	0.297598
cg16427109	0.00669197	0.0080598	0.408141
cg16427113	0.00036598	0.00100157	0.715497
cg16427239	0.00521683	0.00605365	0.390658
cg16427256	0.00476867	0.010326	0.645112
cg16427257	-0.00345831	0.00477784	0.470684
cg16427307	0.0125699	0.00590427	0.0354493
cg16427312	0.00230449	0.00322189	0.475937
cg16427315	0.00182678	0.00372146	0.624474
cg16427321	-0.00128424	0.000965749	0.186291
cg16427387	0.0069159	0.00338824	0.043587
cg16427420	-0.00117614	0.00453463	0.795827
cg16427465	-0.00264809	0.00386283	0.494425
cg16427501	0.000207949	0.00489183	0.966168
cg16427513	-0.0130084	0.00847574	0.127657
cg16427518	-0.00294231	0.00578404	0.611967
cg16427530	-0.0130315	0.00745745	0.0833002
cg16427534	0.00139864	0.00318884	0.661793
cg16427552	-0.000816302	0.00113075	0.471853
cg16427638	-0.0020695	0.00278396	0.458817
cg16427654	-0.00557923	0.00837669	0.506754
cg16427670	0.00162969	0.00134307	0.227526
cg16427676	0.00379648	0.00226072	0.0958763
cg16427703	-0.00199266	0.00314855	0.528101
cg16427743	-0.00151696	0.00252257	0.548819
cg16427752	-0.0129728	0.00979735	0.188161
cg16427753	0.016838	0.0079831	0.0371551
cg16427808	0.00606343	0.00914703	0.508766
cg16427827	0.00221938	0.00340535	0.515909
cg16427865	0.000533754	0.00133969	0.691081
cg16427899	-0.00799381	0.00942809	0.398318
cg16427953	0.00159416	0.00527301	0.762965
cg16427967	0.000223135	0.000883288	0.801026
cg16427983	-0.0100527	0.00667649	0.134962
cg16428008	0.00162742	0.00105417	0.125458
cg16428045	-0.00289195	0.00259588	0.267642
cg16428080	0.000569252	0.00468111	0.903429
cg16428086	-0.00629301	0.00330755	0.0596579
cg16428136	0.000345947	0.0065112	0.957722
cg16428146	0.00191027	0.00465349	0.682221
cg16428240	0.000533671	0.00125818	0.672262
cg16428251	0.00168394	0.00248107	0.498719
cg16428321	9.34527e-05	0.00420786	0.982321
cg16428322	0.00156353	0.00297378	0.600085
cg16428365	0.00241404	0.00481708	0.617256
cg16428374	0.0339924	0.0198565	0.0896815
cg16428382	0.0101587	0.0117772	0.390216
cg16428388	0.00204089	0.0041611	0.624761
cg16428517	0.011663	0.00533633	0.0309282
cg16428596	0.00063762	0.00484974	0.895635
cg16428597	0.00833633	0.00486635	0.0894689
cg16428603	-0.0012687	0.00488768	0.795671
cg16428612	2.60863e-05	0.0106628	0.998052
cg16428631	-0.000339864	0.00132363	0.797831
cg16428702	0.000567986	0.00385604	0.883162
cg16428758	-0.0120338	0.00556844	0.0328194
cg16428857	0.00299407	0.00514976	0.562139
cg16428914	0.0021939	0.00421448	0.603699
cg16429055	-0.00039049	0.00271367	0.88584
cg16429063	0.00546964	0.00430903	0.206949
cg16429067	-0.00266005	0.00371338	0.475272
cg16429076	6.25828e-05	0.010438	0.995227
cg16429080	0.0063774	0.00386908	0.102094
cg16429105	-0.00683902	0.00512036	0.184371
cg16429112	-0.0110843	0.00650491	0.0911573
cg16429124	0.000905706	0.00150511	0.548554
cg16429175	-0.0117883	0.0118782	0.323126
cg16429182	-0.00497827	0.0119615	0.678066
cg16429190	-0.00146521	0.00310913	0.638371
cg16429194	-0.00351775	0.00446185	0.432125
cg16429208	-0.00122596	0.00429717	0.775946
cg16429214	0.00770547	0.00574681	0.182691
cg16429234	-0.0104072	0.00715124	0.148385
cg16429261	-0.00264977	0.00593803	0.656287
cg16429305	0.0026086	0.0052874	0.622723
cg16429345	0.00748609	0.012666	0.555686
cg16429413	0.010346	0.00491622	0.0375746
cg16429439	-0.000435351	0.00386688	0.910562
cg16429476	0.00182608	0.00538263	0.735053
cg16429499	0.00212287	0.00328098	0.51894
cg16429505	0.00645029	0.00547486	0.241228
cg16429619	0.00485116	0.0030342	0.112676
cg16429692	-0.00363183	0.00751055	0.62964
cg16429704	-0.00623294	0.0088904	0.484703
cg16429725	0.0121457	0.00502782	0.017322
cg16429735	-0.0057503	0.00533881	0.283762
cg16429748	0.00206855	0.00428547	0.630259
cg16429758	-0.00500138	0.00858959	0.561561
cg16429759	-0.000232482	0.00357406	0.948253
cg16429782	0.0076249	0.00736167	0.302547
cg16429783	0.00679252	0.00570695	0.236477
cg16429819	-0.000399544	0.00210315	0.849673
cg16429839	-0.00352663	0.00242577	0.148794
cg16429873	-0.00267689	0.00422589	0.527731
cg16429883	-0.0021062	0.00318251	0.509456
cg16429885	0.00218338	0.00420536	0.604653
cg16429915	0.00158705	0.00554416	0.77521
cg16429927	-0.00187851	0.00497209	0.706286
cg16429975	-0.000611396	0.00581079	0.916392
cg16429999	0.000116771	0.00106286	0.912713
cg16430068	-0.000531319	0.00282561	0.851188
cg16430072	-0.00170234	0.00151757	0.264366
cg16430099	0.00658691	0.0056581	0.246834
cg16430166	0.00124663	0.00833919	0.881436
cg16430184	-0.00903361	0.00734308	0.221192
cg16430215	-0.00170287	0.00517431	0.742694
cg16430256	-0.00665145	0.00663792	0.318485
cg16430267	-0.00463736	0.00487677	0.343699
cg16430295	0.000656953	0.00105823	0.535992
cg16430308	0.00100377	0.00173954	0.565078
cg16430332	0.00275636	0.00313429	0.381057
cg16430365	-0.00328025	0.00469746	0.486435
cg16430379	0.00614639	0.00524073	0.24336
cg16430402	-0.00146116	0.00141115	0.302696
cg16430404	4.34408e-06	0.00125246	0.997239
cg16430407	0.00460208	0.00597868	0.44307
cg16430428	-0.00777585	0.00889024	0.383636
cg16430505	-0.00790471	0.00615785	0.201903
cg16430510	-0.00114633	0.00144825	0.43031
cg16430526	-0.00244983	0.00315377	0.438917
cg16430535	9.04598e-06	0.00450198	0.9984
cg16430572	-0.00145355	0.000955772	0.131124
cg16430601	-0.00946485	0.00875285	0.281866
cg16430633	0.00145561	0.000938623	0.123773
cg16430687	-0.000436793	0.0060809	0.942865
cg16430726	0.0033958	0.00476758	0.47778
cg16430819	-0.0079681	0.00793302	0.31734
cg16430828	-0.000747472	0.00101555	0.463254
cg16430854	-0.00197253	0.0013672	0.15188
cg16430880	0.000358113	0.00239403	0.88136
cg16430887	-0.00117828	0.00458595	0.797702
cg16430909	3.78854e-05	0.00123478	0.975578
cg16430915	-0.00775505	0.00891969	0.386471
cg16430955	-0.00874363	0.00546206	0.112239
cg16430963	0.00639236	0.0042904	0.139055
cg16431067	-0.00775222	0.00384657	0.0462617
cg16431088	0.00116711	0.00139244	0.403717
cg16431095	0.00263911	0.00236315	0.26648
cg16431154	0.00851442	0.00932143	0.362982
cg16431230	-0.0049444	0.0075565	0.514245
cg16431233	-0.00139313	0.00390616	0.722026
cg16431266	0.000787701	0.00434849	0.856582
cg16431278	-0.00169691	0.00420934	0.687622
cg16431343	0.00192584	0.0173532	0.911832
cg16431352	-0.00129857	0.00338196	0.70173
cg16431369	0.0092918	0.00677322	0.172854
cg16431436	-0.00120499	0.00247945	0.627922
cg16431514	0.0027531	0.00452599	0.544229
cg16431531	0.00557858	0.00499591	0.266542
cg16431543	0.00245957	0.00266575	0.35817
cg16431610	-0.00121335	0.00129213	0.349734
cg16431612	-0.002518	0.00556993	0.652093
cg16431687	1.43489e-05	0.00148422	0.992304
cg16431713	-0.00154027	0.00555525	0.782088
cg16431720	-0.0236669	0.044631	0.596968
cg16431722	-0.00100078	0.00452934	0.82553
cg16431727	-0.00175563	0.00819763	0.83081
cg16431787	-0.00627381	0.0088887	0.481766
cg16431791	0.00462204	0.00349941	0.189258
cg16431802	-0.00963593	0.00467841	0.0417491
cg16431810	-0.000233674	0.00284974	0.934794
cg16431836	0.0743361	0.0582852	0.204812
cg16431864	0.00495482	0.00254716	0.0542537
cg16431888	-0.00268676	0.00866135	0.756985
cg16431914	-0.000619913	0.00123212	0.615863
cg16431961	-0.00157004	0.00357765	0.661617
cg16431963	0.002164	0.00287963	0.453936
cg16431965	-0.00477566	0.00473842	0.315695
cg16431978	0.0048851	0.00285882	0.0902613
cg16432022	0.000600506	0.00246915	0.808292
cg16432050	0.00314446	0.0068788	0.648467
cg16432061	0.00107206	0.00164545	0.516037
cg16432096	-0.00155853	0.00120942	0.200173
cg16432125	-0.00301281	0.00757793	0.691699
cg16432174	-0.0389701	0.0145134	0.00835257
cg16432182	0.00316634	0.0107902	0.769724
cg16432235	0.00166141	0.00128992	0.200402
cg16432308	-0.0401429	0.030519	0.191081
cg16432326	-0.00209827	0.00513239	0.683446
cg16432338	-0.00147645	0.0154677	0.924125
cg16432414	0.0108544	0.0105817	0.307214
cg16432441	-0.00387425	0.00315974	0.222723
cg16432442	-0.00130627	0.00479993	0.786013
cg16432469	0.00661591	0.00599009	0.271754
cg16432521	-0.00283531	0.00424721	0.505781
cg16432644	-0.00211409	0.00562977	0.707984
cg16432774	-0.00278371	0.00657275	0.672726
cg16432862	-0.00199731	0.00324012	0.53886
cg16432885	0.00528079	0.00468075	0.26165
cg16432903	-0.00218924	0.00803449	0.785754
cg16432908	0.00691173	0.0497211	0.889692
cg16433012	0.000263455	0.00215638	0.902979
cg16433074	-0.00735382	0.00833999	0.379798
cg16433156	-0.000776181	0.00118864	0.515096
cg16433216	0.00165967	0.00493823	0.737435
cg16433258	-0.00463885	0.00778889	0.552662
cg16433265	-0.00453726	0.0057552	0.432143
cg16433357	0.00108711	0.00144802	0.454376
cg16433406	-0.00151443	0.00452559	0.738524
cg16433456	-0.00689532	0.00499981	0.170607
cg16433462	-0.000635357	0.00298711	0.831948
cg16433477	0.011867	0.00940758	0.209774
cg16433493	0.0127019	0.00689635	0.0681464
cg16433587	-0.023871	0.00987845	0.0172873
cg16433632	-0.0057796	0.00261147	0.0289145
cg16433646	0.000457068	0.00716448	0.949246
cg16433737	0.000189627	0.00445189	0.966101
cg16433771	0.00244716	0.00101261	0.0172777
cg16433788	-0.00979349	0.00845825	0.249384
cg16433800	-0.00144374	0.00151406	0.342363
cg16433810	-0.00974555	0.00525145	0.0661136
cg16433833	0.000939653	0.00129326	0.469
cg16433844	-0.000920638	0.00737809	0.900921
cg16433846	0.0041165	0.0164656	0.803041
cg16433873	0.00719049	0.00615869	0.245474
cg16434081	0.00903012	0.00795865	0.258953
cg16434150	-0.00476377	0.00348113	0.173909
cg16434190	-0.00172816	0.00879121	0.844514
cg16434195	-0.00437226	0.00248029	0.080661
cg16434205	-0.000363924	0.00100276	0.717348
cg16434243	-0.00149814	0.00143345	0.298214
cg16434250	-0.00446332	0.00403989	0.271608
cg16434276	-0.0107305	0.00709896	0.133461
cg16434306	0.00384267	0.00382073	0.316708
cg16434326	0.00236324	0.00338283	0.486252
cg16434331	-0.00718336	0.00567193	0.207971
cg16434365	-0.000941203	0.00656809	0.886311
cg16434372	-0.000935995	0.00341882	0.78476
cg16434449	-0.00558057	0.00502504	0.269139
cg16434502	-0.0112987	0.0063487	0.0778399
cg16434511	0.00735869	0.00720238	0.309124
cg16434518	0.000835095	0.0033789	0.805245
cg16434546	0.000376532	0.00272617	0.890395
cg16434608	0.00944574	0.00630043	0.13663
cg16434657	-0.00293375	0.00292971	0.318802
cg16434674	0.00343302	0.0112823	0.761477
cg16434681	-0.00230713	0.00510508	0.652195
cg16434688	-0.0293292	0.0122921	0.0187094
cg16434720	-9.88755e-06	0.00205999	0.996179
cg16434732	-0.000275492	0.0027991	0.921773
cg16434764	0.00164351	0.00311358	0.598645
cg16434774	0.00287372	0.00434821	0.510036
cg16434868	-0.00265681	0.00393835	0.501319
cg16434889	0.00529082	0.00486503	0.279142
cg16434897	0.00541572	0.00752645	0.473296
cg16434940	0.00750041	0.00498341	0.13512
cg16434951	-0.00183508	0.00127779	0.153752
cg16434968	-0.00415205	0.00345032	0.231366
cg16435002	-0.00335194	0.00509843	0.512244
cg16435005	0.0040296	0.00474882	0.397943
cg16435055	0.00221056	0.00433168	0.610829
cg16435062	0.00105018	0.00859072	0.902924
cg16435077	-0.0111865	0.00586772	0.0591542
cg16435155	0.0154803	0.00698737	0.0287505
cg16435185	-0.00282182	0.00282118	0.319357
cg16435252	-0.00235315	0.00377168	0.533962
cg16435316	-0.00147501	0.00726061	0.839384
cg16435343	0.0183935	0.0137565	0.183906
cg16435373	-0.00496851	0.0041686	0.235824
cg16435426	0.00122476	0.006773	0.856828
cg16435436	-0.00100559	0.00563344	0.85865
cg16435459	0.003465	0.00636896	0.587493
cg16435469	-0.00306413	0.00344248	0.375323
cg16435488	-0.0053987	0.00744335	0.469777
cg16435511	-0.000522807	0.00204347	0.798541
cg16435539	0.0033804	0.00309083	0.27644
cg16435542	-0.0126907	0.00819089	0.124114
cg16435561	0.00424658	0.00390889	0.279639
cg16435571	0.00212939	0.00111783	0.0593539
cg16435573	0.00233342	0.00344164	0.499172
cg16435580	0.0383941	0.0326592	0.242248
cg16435600	-0.00129268	0.00110032	0.24256
cg16435601	0.00397191	0.00529891	0.455085
cg16435627	0.00497837	0.0069098	0.472731
cg16435635	-0.00326367	0.00338377	0.33687
cg16435644	-0.000196175	0.00505069	0.969086
cg16435675	0.00251672	0.00559751	0.653858
cg16435686	-0.0529819	0.0446943	0.238357
cg16435723	0.0063303	0.00655407	0.336197
cg16435779	0.00220032	0.00347147	0.527485
cg16435782	0.0113257	0.00625455	0.0728535
cg16435860	0.000429172	0.0012934	0.740648
cg16435879	-0.000480111	0.00125162	0.702008
cg16435903	0.00292571	0.00375652	0.43772
cg16435910	-0.000735479	0.00310836	0.813389
cg16435922	-0.00312078	0.00379762	0.412952
cg16435923	-0.00155612	0.00443526	0.726359
cg16435978	-0.00375756	0.0170483	0.825956
cg16436004	-0.00073047	0.00795202	0.926974
cg16436058	0.000589443	0.00577392	0.91887
cg16436068	0.00666412	0.00767007	0.386788
cg16436069	-0.00605329	0.00701691	0.390161
cg16436087	0.00108579	0.00296629	0.715024
cg16436162	0.00711848	0.00537886	0.188392
cg16436164	-0.000155028	0.0134797	0.990844
cg16436225	-0.00186434	0.00310158	0.548993
cg16436232	-0.0020803	0.00168304	0.219032
cg16436235	-0.00378169	0.00288794	0.193053
cg16436301	0.000611267	0.00942505	0.948405
cg16436308	-0.000479572	0.00632254	0.939673
cg16436362	-0.00867633	0.00606487	0.155332
cg16436377	0.000578352	0.0037302	0.877064
cg16436421	-0.00228987	0.00141804	0.109166
cg16436448	-0.00535591	0.00306309	0.0831116
cg16436462	0.00113179	0.00416046	0.786097
cg16436473	0.00558262	0.00419034	0.185479
cg16436489	-0.00547874	0.00446622	0.222505
cg16436500	-0.000814718	0.00438059	0.852794
cg16436549	0.00186723	0.00367922	0.612797
cg16436566	-8.82258e-05	0.00510398	0.986239
cg16436647	-2.612e-05	0.00380371	0.994533
cg16436686	0.000827737	0.0115139	0.942817
cg16436711	0.0079203	0.00749327	0.292791
cg16436762	0.00345319	0.0072559	0.635062
cg16436770	-0.00196486	0.00398789	0.623185
cg16436782	0.00656794	0.00499762	0.19146
cg16436825	-2.97162e-05	0.00636758	0.996285
cg16436867	-0.000369296	0.0015412	0.811066
cg16436872	0.00131026	0.00454657	0.773737
cg16436873	0.00312314	0.00672474	0.643245
cg16436909	0.00459498	0.00548149	0.403664
cg16436933	-0.00225814	0.00430116	0.600615
cg16436976	0.00239857	0.00400415	0.550369
cg16436980	0.00417487	0.0113741	0.714274
cg16437000	0.0129465	0.0096207	0.181121
cg16437021	0.00287479	0.00585751	0.624538
cg16437027	0.000768116	0.00604318	0.899085
cg16437030	0.00981146	0.00557365	0.0810817
cg16437048	-0.00625555	0.00691713	0.367748
cg16437087	-0.00291633	0.00500503	0.561281
cg16437134	-0.00502821	0.00881322	0.569461
cg16437170	0.00274763	0.00315034	0.384982
cg16437184	0.000879385	0.00546376	0.872424
cg16437202	0.019589	0.0167348	0.244263
cg16437211	-0.0013385	0.00118533	0.261218
cg16437222	0.0006462	0.00134164	0.630995
cg16437312	-0.0022703	0.00371936	0.542833
cg16437385	0.00377938	0.00626433	0.547517
cg16437406	0.00395349	0.00452508	0.38416
cg16437547	-0.000185535	0.00316074	0.953296
cg16437558	0.000361922	0.00143721	0.801639
cg16437570	0.00402529	0.00418083	0.337724
cg16437600	0.000583482	0.0035067	0.86815
cg16437629	-0.00237995	0.00297632	0.425618
cg16437728	-0.00110088	0.00127847	0.391029
cg16437731	0.000509087	0.00450254	0.91018
cg16437766	-0.00121369	0.00150088	0.420432
cg16437896	0.00393684	0.00564859	0.487272
cg16437904	0.00248095	0.00537625	0.64536
cg16437908	0.00211997	0.00444526	0.634358
cg16437933	-0.00434704	0.00488729	0.375663
cg16437983	0.00714605	0.00461805	0.124584
cg16437995	0.00442523	0.00377837	0.244004
cg16438031	-0.00398114	0.00476654	0.405368
cg16438066	-0.0013182	0.00339232	0.698322
cg16438069	-0.000469654	0.0066029	0.943422
cg16438182	-0.000382099	0.00884357	0.965614
cg16438210	-0.000921818	0.00290663	0.751725
cg16438224	0.00238646	0.00308755	0.441191
cg16438246	-0.00134342	0.00376911	0.722191
cg16438248	0.0122854	0.0108088	0.258129
cg16438303	0.00277951	0.00172651	0.110234
cg16438349	0.00955936	0.00761076	0.211718
cg16438366	0.00125312	0.00270195	0.643702
cg16438384	-0.00319351	0.00525584	0.544675
cg16438392	0.00252393	0.00512919	0.623632
cg16438397	-0.00202269	0.00124536	0.107148
cg16438469	0.0024598	0.00808277	0.761444
cg16438525	-0.00566548	0.0056897	0.321522
cg16438559	0.00197387	0.00354707	0.578993
cg16438602	0.00893389	0.00879994	0.312188
cg16438619	3.9676e-05	0.0015178	0.979192
cg16438674	0.00294997	0.00557191	0.597551
cg16438686	0.00582845	0.00696711	0.404618
cg16438688	-0.000390432	0.0023621	0.869013
cg16438722	0.000254014	0.00152728	0.868207
cg16438832	0.00329633	0.00297	0.26943
cg16438841	-0.00119837	0.00338869	0.724276
cg16438973	0.013426	0.00666592	0.0463936
cg16439003	0.00658859	0.00309963	0.0357334
cg16439118	-0.00145264	0.00288963	0.616156
cg16439130	-0.00306728	0.00725779	0.673383
cg16439199	0.00847319	0.00884568	0.340181
cg16439296	0.000909194	0.0034639	0.793436
cg16439298	0.0021839	0.00261722	0.405813
cg16439324	-0.000237317	0.00336184	0.943849
cg16439360	-0.00924687	0.00582327	0.115124
cg16439385	0.00693316	0.00701899	0.325394
cg16439394	0.00717403	0.00868166	0.410366
cg16439512	-0.00527231	0.00342699	0.126754
cg16439555	0.00532261	0.00220317	0.0173136
cg16439564	0.00256184	0.00446466	0.567251
cg16439608	0.00429201	0.00667824	0.521742
cg16439649	-0.000383513	0.0044372	0.931278
cg16439672	0.00410501	0.00579558	0.48023
cg16439691	0.00191058	0.00421653	0.651342
cg16439728	-0.00370955	0.0052745	0.48333
cg16439780	-0.00591804	0.00450961	0.192096
cg16439795	0.00614132	0.00334057	0.0686526
cg16439823	0.000390605	0.00128359	0.761459
cg16439858	-0.00388752	0.00325717	0.235185
cg16439859	0.00107748	0.00436471	0.805467
cg16439948	0.000118348	0.0010701	0.912136
cg16439982	0.0039244	0.00340255	0.251214
cg16440037	-0.00382713	0.0041195	0.354872
cg16440058	0.0141365	0.0140319	0.315887
cg16440069	0.00455688	0.00270678	0.0950626
cg16440073	-0.00173345	0.00606091	0.775403
cg16440121	0.000508282	0.00371895	0.891534
cg16440167	-0.00705906	0.00811693	0.38634
cg16440217	-0.00528772	0.00485316	0.278254
cg16440283	0.000634707	0.00528798	0.904676
cg16440284	-0.00231721	0.00236085	0.328453
cg16440286	-0.00262399	0.0053056	0.621873
cg16440299	-0.00823565	0.00483959	0.0915813
cg16440309	-0.00597298	0.00631459	0.346235
cg16440326	-0.0016239	0.00100328	0.108348
cg16440354	0.00149403	0.00488891	0.760479
cg16440429	0.0017295	0.0048647	0.722868
cg16440442	0.00591185	0.00687247	0.391504
cg16440448	0.00169635	0.0043669	0.698415
cg16440532	0.00495989	0.0041116	0.230238
cg16440545	0.00151562	0.00362902	0.677012
cg16440561	0.0259952	0.020367	0.204475
cg16440564	-0.0080654	0.0061592	0.193049
cg16440591	-0.000388611	0.00905287	0.965836
cg16440607	-0.000559724	0.0043858	0.898677
cg16440616	0.00469577	0.00384272	0.224277
cg16440629	0.000805924	0.00325604	0.804962
cg16440638	0.000577143	0.00121726	0.636327
cg16440661	-0.00194852	0.00941137	0.836355
cg16440755	0.003578	0.00275229	0.196268
cg16440803	-0.00687829	0.00562606	0.224057
cg16440806	-0.0079413	0.00861136	0.358412
cg16440909	-0.00247107	0.00294204	0.402744
cg16440978	0.00680376	0.00846988	0.423509
cg16440984	0.00312	0.00706935	0.659816
cg16441044	0.00230131	0.00362076	0.526343
cg16441068	-0.00415917	0.0129349	0.748395
cg16441090	-0.00280212	0.00293424	0.341647
cg16441133	-0.00143024	0.00112803	0.20746
cg16441144	-0.000101313	0.00122026	0.933979
cg16441238	0.00226082	0.00778156	0.771944
cg16441244	-0.00170169	0.00501987	0.735252
cg16441248	0.000745936	0.0013134	0.57121
cg16441259	-0.00092808	0.00207612	0.655719
cg16441262	0.00650515	0.00708226	0.360324
cg16441347	-0.00390578	0.00967039	0.687063
cg16441384	0.000199676	0.00596041	0.973335
cg16441388	-0.00478657	0.002815	0.091835
cg16441454	0.0081088	0.0076111	0.288991
cg16441468	0.00184522	0.00423938	0.664213
cg16441504	0.00449073	0.00319092	0.162094
cg16441514	-0.00117154	0.00468604	0.803041
cg16441550	0.00166228	0.00319431	0.603819
cg16441590	-0.00406274	0.00522322	0.438314
cg16441660	0.00771072	0.00583475	0.189022
cg16441688	-0.00976844	0.00885528	0.272339
cg16441900	0.0290039	0.0141391	0.0425681
cg16441919	0.000682074	0.0163781	0.966855
cg16441943	0.00270795	0.00588758	0.646449
cg16442115	0.0109752	0.0124874	0.381339
cg16442149	0.00527933	0.00785024	0.502647
cg16442226	0.000151312	0.00146632	0.917996
cg16442258	-0.00241998	0.00796269	0.761756
cg16442297	0.00912536	0.0069924	0.194554
cg16442298	0.00771623	0.00547778	0.161711
cg16442300	-0.00293549	0.00705289	0.678053
cg16442312	-0.00469666	0.00401332	0.244378
cg16442365	-0.00488263	0.00643591	0.449654
cg16442402	0.0188746	0.0102553	0.068346
cg16442450	0.00113917	0.00129517	0.380986
cg16442452	0.0359652	0.0122875	0.00414602
cg16442529	0.000468629	0.00463394	0.919628
cg16442574	-0.000732845	0.00202029	0.717482
cg16442587	-0.00390744	0.0037118	0.294741
cg16442618	-0.0140708	0.0127381	0.271691
cg16442638	-0.00148535	0.00711884	0.8351
cg16442692	0.00162262	0.00293906	0.581988
cg16442702	0.00362671	0.00354905	0.309039
cg16442712	-0.00221761	0.00887964	0.803245
cg16442715	0.00341233	0.00157314	0.0321881
cg16442814	0.00424119	0.003275	0.197977
cg16442820	-0.00143158	0.0114823	0.901002
cg16442842	0.000563956	0.00453459	0.901247
cg16442852	0.00198938	0.00279153	0.477546
cg16442856	0.00196212	0.00411837	0.634695
cg16442859	-0.00265859	0.00172225	0.125489
cg16442953	0.00320695	0.0046284	0.489816
cg16443009	0.00712822	0.00730801	0.331464
cg16443014	0.00131434	0.0160161	0.934743
cg16443050	-0.00131661	0.00460393	0.775425
cg16443053	0.00411383	0.00574529	0.475459
cg16443087	-0.00818933	0.0176993	0.644484
cg16443143	0.00223235	0.00356842	0.53286
cg16443146	0.0180559	0.00813183	0.0284045
cg16443148	0.00081006	0.00808518	0.920372
cg16443203	-0.00336342	0.00346275	0.333485
cg16443242	-0.000971839	0.00319268	0.761391
cg16443333	0.00283321	0.00532601	0.595809
cg16443366	-0.00077491	0.00491558	0.875021
cg16443423	0.00145384	0.00536018	0.786714
cg16443555	0.00121305	0.00405483	0.765371
cg16443583	0.00872841	0.00482007	0.0728453
cg16443633	0.000489117	0.00521148	0.925393
cg16443667	-0.00672641	0.00655802	0.307254
cg16443716	0.00225042	0.00742617	0.762422
cg16443812	-0.0054306	0.00589194	0.358666
cg16443856	0.00657056	0.00673785	0.331576
cg16443910	0.00242015	0.00325968	0.459369
cg16443926	0.000304932	0.00223371	0.891661
cg16443939	0.00120415	0.00115393	0.298956
cg16443954	0.000980182	0.00729152	0.893306
cg16443970	0.00167791	0.00268179	0.532806
cg16443977	-0.0162539	0.0107359	0.132848
cg16444001	0.000985742	0.00132956	0.459999
cg16444015	-0.00330554	0.00615086	0.59205
cg16444062	4.40602e-05	0.001383	0.974642
cg16444126	-0.00565233	0.00559935	0.314929
cg16444174	0.00308862	0.00674736	0.648018
cg16444198	0.00280665	0.00547751	0.609384
cg16444255	-0.000533876	0.00347823	0.878287
cg16444294	0.00143511	0.00170858	0.402731
cg16444328	-0.000447124	0.00305455	0.883885
cg16444411	-0.00163326	0.00321475	0.612416
cg16444464	-0.00946194	0.00865534	0.276656
cg16444538	0.009245	0.0110119	0.402953
cg16444542	0.00303846	0.00439131	0.490415
cg16444607	-0.012922	0.00485829	0.00896571
cg16444628	0.00438611	0.00310766	0.160903
cg16444629	0.00835992	0.0047678	0.0822673
cg16444641	0.00716718	0.00925723	0.440429
cg16444682	0.0028371	0.00461184	0.539685
cg16444689	-0.00432016	0.00429708	0.316886
cg16444701	0.0023256	0.00247377	0.349187
cg16444777	0.0164956	0.0111407	0.141505
cg16444826	0.00752907	0.00465042	0.108258
cg16444840	0.000621177	0.00573564	0.913951
cg16444863	0.00340294	0.00292278	0.246784
cg16444886	-0.000609921	0.000988383	0.538429
cg16444909	-0.00467555	0.00755004	0.536994
cg16444922	-0.0136216	0.0131834	0.303718
cg16444942	0.00111405	0.00165314	0.501765
cg16444960	0.00411208	0.00298755	0.171443
cg16445002	-0.00136658	0.00566782	0.809908
cg16445006	-0.00558953	0.00368646	0.132277
cg16445007	-0.0011067	0.00530208	0.835038
cg16445026	0.000668729	0.00162881	0.682178
cg16445041	0.00059067	0.00656302	0.928448
cg16445098	0.00192604	0.00377276	0.610698
cg16445174	0.00215038	0.00386813	0.579373
cg16445190	-0.002878	0.00251167	0.254299
cg16445268	0.00801371	0.0074914	0.287045
cg16445275	0.00187959	0.00928191	0.839893
cg16445317	0.0140944	0.00927532	0.13144
cg16445319	-0.00454954	0.00625098	0.468247
cg16445423	-0.00119308	0.00720758	0.868824
cg16445476	-0.00605986	0.0102454	0.555397
cg16445550	0.0072046	0.00709375	0.311997
cg16445574	0.000150666	0.00114645	0.895679
cg16445596	-0.00275501	0.00576164	0.633465
cg16445645	-0.00165335	0.00499534	0.741279
cg16445648	0.00527719	0.00845105	0.533607
cg16445692	-0.00486477	0.00433382	0.264045
cg16445708	0.00189066	0.00151822	0.215616
cg16445721	0.00391574	0.00485537	0.421678
cg16445727	0.00414424	0.00336153	0.220215
cg16445728	-0.000543896	0.00289015	0.851068
cg16445756	0.00452477	0.00724428	0.533505
cg16445790	0.00441404	0.00352719	0.213384
cg16445842	0.000169907	0.00115888	0.8837
cg16446012	-0.00320052	0.0040528	0.431369
cg16446014	-0.0045182	0.00328104	0.171239
cg16446015	-0.000392979	0.00385211	0.918926
cg16446019	0.000941644	0.00816581	0.908402
cg16446045	-0.0224332	0.0124273	0.0737371
cg16446124	0.0132399	0.0056914	0.0218015
cg16446162	-0.00129296	0.00315491	0.682718
cg16446288	-0.00256887	0.00303255	0.398746
cg16446308	0.000648917	0.00884151	0.941623
cg16446310	0.000264896	0.00466324	0.954802
cg16446317	-0.00366936	0.00411644	0.37463
cg16446334	0.00547262	0.00516692	0.291804
cg16446346	-0.00663196	0.00599768	0.271202
cg16446408	-0.000172672	0.00123328	0.888903
cg16446484	-0.00179944	0.0150929	0.905311
cg16446486	0.00261697	0.00276569	0.346069
cg16446509	0.00237976	0.00409899	0.562696
cg16446543	0.00133372	0.00861543	0.877253
cg16446577	-0.000341709	0.00176879	0.847162
cg16446585	-0.00123685	0.00360372	0.732081
cg16446591	-0.00454629	0.00198521	0.0238894
cg16446721	0.00162481	0.00488999	0.740304
cg16446736	0.0016023	0.00708874	0.821586
cg16446738	0.00273059	0.0064806	0.674308
cg16446783	0.0133196	0.00945386	0.161632
cg16446800	-0.00130339	0.00160839	0.419447
cg16446845	-0.000476022	0.000954012	0.61878
cg16446863	0.000323466	0.00417379	0.938364
cg16446998	-0.00204199	0.00130364	0.120081
cg16447012	-0.00118126	0.00282939	0.677114
cg16447058	-0.00883067	0.00583436	0.132953
cg16447142	0.014679	0.00881268	0.0985737
cg16447220	-0.000219385	0.00395404	0.955852
cg16447252	-0.0074418	0.0058334	0.204694
cg16447311	0.00235361	0.00872354	0.787811
cg16447365	-0.00240699	0.00357498	0.502151
cg16447459	0.000592915	0.00218337	0.78646
cg16447483	0.0023409	0.00730342	0.749171
cg16447486	0.00181604	0.0016171	0.263832
cg16447539	-0.00321343	0.00812768	0.693323
cg16447589	0.00617326	0.0023465	0.00971671
cg16447652	-7.13298e-05	0.00184285	0.969193
cg16447680	0.0142701	0.00737114	0.0553954
cg16447700	0.00154953	0.00475564	0.74516
cg16447704	0.00156154	0.0035142	0.657645
cg16447768	-0.000260494	0.00416482	0.950239
cg16447794	-0.000320091	0.00145734	0.82655
cg16447823	0.0055882	0.00296445	0.0620121
cg16447833	0.00104207	0.00192642	0.589627
cg16447839	0.000738853	0.00299539	0.80562
cg16447865	-0.00161768	0.00158782	0.310491
cg16447925	0.0063331	0.00329638	0.0572446
cg16447926	-0.00216129	0.00441183	0.625173
cg16447930	0.00329292	0.00551048	0.55133
cg16447950	-0.0285467	0.0232325	0.221745
cg16448037	-0.00652115	0.00429021	0.131327
cg16448056	-0.00276763	0.00350681	0.431652
cg16448057	-0.000552845	0.00146278	0.70619
cg16448058	0.00774116	0.00624276	0.217559
cg16448062	-0.00223679	0.00485282	0.645746
cg16448102	-0.00101992	0.00244873	0.677835
cg16448126	-0.00126094	0.00101824	0.218175
cg16448223	-0.000189974	0.00115197	0.86931
cg16448286	-0.000493367	0.00588413	0.933328
cg16448351	0.00526726	0.0100743	0.602117
cg16448397	0.0092792	0.00455385	0.0439406
cg16448399	6.32306e-05	0.00128757	0.96092
cg16448401	0.00838171	0.00501702	0.0975823
cg16448423	0.000473165	0.00634652	0.940702
cg16448439	0.000720209	0.00552971	0.896607
cg16448462	-0.00167696	0.0059036	0.776891
cg16448510	0.00521601	0.00356593	0.146341
cg16448525	-0.00153061	0.00187017	0.414848
cg16448545	-0.00362344	0.00433341	0.404843
cg16448620	-0.000290473	0.00164288	0.859979
cg16448636	0.0013505	0.00597573	0.821616
cg16448637	0.00343803	0.00397305	0.388703
cg16448702	0.000904476	0.00136848	0.510012
cg16448785	-0.00278741	0.00331696	0.402503
cg16448805	0.0109758	0.011578	0.345176
cg16448808	0.00192051	0.00532934	0.719253
cg16448816	0.00483067	0.00495726	0.331926
cg16448834	-0.000680897	0.00134211	0.61292
cg16448847	0.000605885	0.0078354	0.938502
cg16448890	0.0120537	0.00934614	0.199814
cg16448910	-0.000603225	0.00125833	0.632601
cg16448982	-0.00132197	0.00600416	0.826136
cg16449001	0.00362809	0.00252169	0.153008
cg16449009	0.00150955	0.00566088	0.790218
cg16449012	-0.00840205	0.00423136	0.0495143
cg16449051	0.00160817	0.00103542	0.123205
cg16449069	-0.00292839	0.00186541	0.119275
cg16449084	-0.00475065	0.00410128	0.249192
cg16449161	0.00544805	0.00435026	0.21305
cg16449184	-0.000533574	0.00137378	0.69846
cg16449186	-0.000777854	0.00149444	0.603744
cg16449219	-0.0101073	0.00661288	0.129225
cg16449231	0.000497525	0.00672239	0.941134
cg16449243	0.000488093	0.00524704	0.926052
cg16449251	-8.28219e-05	0.00121146	0.945617
cg16449262	-0.00640778	0.00550866	0.247212
cg16449302	0.000411622	0.00195944	0.833994
cg16449328	-0.000164201	0.00387772	0.966299
cg16449355	-0.000971337	0.00281657	0.730842
cg16449402	0.0011296	0.00334339	0.736101
cg16449436	6.61645e-06	0.00307287	0.998286
cg16449464	0.000475565	0.00135329	0.725939
cg16449476	0.000150435	0.00139234	0.914153
cg16449489	-0.00724267	0.00735246	0.326715
cg16449499	-0.0020146	0.00318495	0.528325
cg16449581	-0.00820511	0.00902606	0.365278
cg16449592	0.00108419	0.00301328	0.719672
cg16449606	0.00218152	0.00112276	0.054527
cg16449620	0.00180891	0.0145133	0.901034
cg16449636	0.00460085	0.00973962	0.637571
cg16449649	0.00176923	0.00582517	0.761904
cg16449662	-0.00830387	0.0165565	0.61697
cg16449667	-0.00162755	0.00330051	0.622892
cg16449699	-0.00116629	0.00264389	0.65997
cg16449721	-0.00943184	0.00586495	0.110613
cg16449808	-0.00385747	0.00782353	0.622935
cg16449816	0.00140438	0.0030675	0.647965
cg16449835	0.0102177	0.0047741	0.034505
cg16449837	-0.00132343	0.0102789	0.897785
cg16449870	-0.000136913	0.0054877	0.98014
cg16449892	0.000356377	0.00532142	0.946725
cg16449987	-0.000724949	0.0062902	0.908453
cg16450082	-0.00689074	0.00341077	0.0457401
cg16450086	-0.00961437	0.00896863	0.286024
cg16450097	0.00532104	0.00366723	0.149583
cg16450103	-0.000842333	0.000994558	0.398834
cg16450200	0.00949914	0.00870373	0.277445
cg16450214	-0.000604981	0.00281553	0.830257
cg16450249	0.0159339	0.00784323	0.0445664
cg16450290	0.0111115	0.00548723	0.045248
cg16450309	0.00446637	0.00615205	0.469355
cg16450330	-0.00031469	0.00114971	0.784809
cg16450399	-0.00426433	0.00475197	0.37144
cg16450432	-0.00144726	0.00725024	0.842143
cg16450547	-0.00303629	0.00475522	0.52444
cg16450577	0.0042914	0.00829017	0.605724
cg16450654	0.0161325	0.00760061	0.0359963
cg16450667	0.000777262	0.00419904	0.853482
cg16450677	0.00271801	0.0109742	0.804841
cg16450683	0.00252348	0.00324462	0.43836
cg16450706	0.00145135	0.00380086	0.703297
cg16450710	-0.000414752	0.00275886	0.880771
cg16450728	0.0107217	0.00969394	0.271088
cg16450797	0.00287366	0.00831264	0.730219
cg16450834	-0.0138196	0.0109999	0.211609
cg16450838	0.00274099	0.00369818	0.46014
cg16450879	0.00238603	0.00436176	0.585444
cg16450893	0.00405536	0.00272317	0.139244
cg16450918	0.00274735	0.00340296	0.421182
cg16450978	-0.00585659	0.00677895	0.389468
cg16451004	-0.00148266	0.00409943	0.718276
cg16451027	0.00586311	0.00741071	0.430519
cg16451134	-0.000463147	0.0030012	0.877635
cg16451155	-0.00339821	0.00568323	0.551089
cg16451187	-0.000236047	0.00311859	0.9398
cg16451278	-0.000378203	0.00146974	0.797399
cg16451306	-0.000639025	0.00400181	0.873418
cg16451323	-0.00413545	0.00756959	0.58593
cg16451324	0.00212557	0.00363384	0.559766
cg16451358	-0.0051645	0.00645184	0.425133
cg16451365	0.00210534	0.00312888	0.502413
cg16451371	-0.00355966	0.00510351	0.486939
cg16451391	0.000147448	0.00177107	0.933798
cg16451402	-0.00868162	0.00711449	0.224925
cg16451430	-0.00400498	0.00387563	0.303655
cg16451431	0.00609622	0.00600971	0.31258
cg16451455	0.00462615	0.00710729	0.516443
cg16451475	0.0113318	0.00866627	0.193695
cg16451525	0.000993531	0.000937825	0.291697
cg16451527	-0.000507201	0.00707265	0.942958
cg16451584	0.000255913	0.00386472	0.947323
cg16451601	0.00405005	0.00467549	0.388216
cg16451625	-0.0038205	0.00300544	0.206293
cg16451639	0.00739479	0.00382633	0.0558098
cg16451661	-0.00323098	0.00338919	0.342482
cg16451673	-0.0143272	0.00730793	0.0524214
cg16451803	-0.000407758	0.00428754	0.924403
cg16451872	0.00237851	0.00277695	0.393539
cg16451879	-0.00954342	0.00895127	0.288648
cg16451886	-0.000390113	0.00105143	0.711316
cg16451909	0.00399093	0.0113578	0.725961
cg16451938	-0.0103277	0.0070935	0.148209
cg16451978	0.00200438	0.00246399	0.417677
cg16451995	0.00128783	0.00361888	0.722611
cg16452003	-0.00893816	0.00671825	0.186079
cg16452024	-0.00567411	0.00521667	0.279068
cg16452029	-0.00357344	0.00341209	0.297223
cg16452067	0.00371308	0.00354063	0.296572
cg16452076	-0.00572158	0.00516269	0.270125
cg16452086	0.00354565	0.00225959	0.119433
cg16452108	-0.00879849	0.00858033	0.307372
cg16452119	0.00303195	0.00317376	0.341475
cg16452126	0.00687551	0.0145615	0.637723
cg16452151	0.00452122	0.00441033	0.307505
cg16452155	-0.005849	0.00526576	0.26905
cg16452169	-0.0106128	0.00560188	0.0607359
cg16452224	9.96533e-05	0.00170706	0.953552
cg16452231	-0.00425143	0.00505034	0.401688
cg16452248	0.00133232	0.00170654	0.43662
cg16452258	0.00165127	0.00294767	0.576465
cg16452272	-0.00241798	0.00282207	0.393379
cg16452307	0.000442559	0.00443767	0.920739
cg16452317	0.00141221	0.00720459	0.844953
cg16452329	0.000988826	0.001913	0.606247
cg16452361	-0.00211907	0.00299094	0.480109
cg16452396	-0.00397393	0.00263915	0.134945
cg16452467	-0.000316063	0.00525869	0.952181
cg16452490	-0.00314735	0.00826796	0.704171
cg16452502	-0.0123894	0.00540893	0.0238612
cg16452518	0.00105946	0.00406269	0.794744
cg16452539	0.00212252	0.00357565	0.553973
cg16452565	0.00233763	0.00524139	0.656462
cg16452631	-0.00118778	0.00458311	0.795983
cg16452651	-0.0136208	0.00559124	0.0164225
cg16452701	0.00205907	0.00298857	0.49226
cg16452763	-0.0522416	0.029871	0.0830468
cg16452780	-0.000244261	0.00327138	0.940614
cg16452817	0.00692717	0.0055643	0.215756
cg16452857	0.0139403	0.00999586	0.165894
cg16452865	0.00239315	0.00485168	0.622794
cg16452866	3.54532e-05	0.00357126	0.992097
cg16452987	-0.00370246	0.00350925	0.293669
cg16453007	0.00319704	0.00251693	0.206641
cg16453054	-0.00770291	0.00991302	0.438768
cg16453056	-0.0222002	0.018644	0.236272
cg16453065	-0.00120339	0.00301551	0.690603
cg16453145	0.00106061	0.00919497	0.908377
cg16453157	0.00529057	0.00323866	0.105157
cg16453183	-0.00160445	0.0012674	0.208162
cg16453206	-0.0019739	0.00280066	0.482398
cg16453213	-0.00475953	0.00727188	0.514124
cg16453224	-0.00562247	0.00986787	0.569971
cg16453259	0.00815191	0.0120932	0.501644
cg16453312	-0.00307802	0.00621983	0.621659
cg16453343	-0.00116031	0.00365443	0.751449
cg16453474	-0.00920774	0.00564295	0.105547
cg16453479	0.00672173	0.00949333	0.480386
cg16453560	0.00389099	0.00227399	0.0898334
cg16453576	0.000300735	0.000891408	0.736469
cg16453615	-0.000685122	0.0013162	0.603722
cg16453617	-0.0065292	0.00328471	0.0492792
cg16453630	-0.00243289	0.00255416	0.342885
cg16453665	0.00148934	0.0015195	0.329126
cg16453673	-0.00523911	0.0046343	0.260678
cg16453743	-0.00138397	0.00268425	0.607159
cg16453794	0.00656314	0.00421429	0.122208
cg16453823	0.0029553	0.00400971	0.462642
cg16453885	-0.00481013	0.00642587	0.455693
cg16453926	0.00214786	0.010869	0.843706
cg16453930	-0.00873015	0.00646089	0.179345
cg16454028	0.00100291	0.00315376	0.751073
cg16454042	0.00967119	0.00321205	0.00321943
cg16454070	0.00202078	0.00368146	0.584161
cg16454084	-0.00125135	0.00147705	0.398695
cg16454105	-0.00703826	0.00760539	0.356732
cg16454130	0.0159284	0.0173309	0.360031
cg16454143	0.000642295	0.00364506	0.860447
cg16454150	-0.0011767	0.00297036	0.69275
cg16454316	-0.00396916	0.00764206	0.604518
cg16454349	-0.00828641	0.00316854	0.0101452
cg16454423	0.000735625	0.00500816	0.883487
cg16454432	5.67059e-05	0.00414018	0.989097
cg16454495	-0.00042568	0.00492563	0.931286
cg16454587	0.00210787	0.00508122	0.679056
cg16454588	-0.00531109	0.00452051	0.242532
cg16454697	-0.00373409	0.00602516	0.536682
cg16454766	0.00114923	0.00379829	0.762782
cg16454784	-0.00176917	0.00532576	0.740366
cg16454815	-0.00063915	0.00892164	0.943016
cg16454852	-0.00516629	0.00291231	0.0787888
cg16454902	-0.00321179	0.00343841	0.352267
cg16454924	0.0178445	0.011306	0.117311
cg16454940	-0.0053033	0.00328423	0.109173
cg16454998	-0.00147065	0.00401396	0.714771
cg16455008	-0.000365072	0.0016951	0.829872
cg16455024	0.00951519	0.00788446	0.230041
cg16455037	0.000549548	0.000895359	0.540609
cg16455052	-0.000671647	0.00114794	0.559665
cg16455067	8.40377e-05	0.00649018	0.989692
cg16455113	-0.0028651	0.00408104	0.484102
cg16455129	0.000266956	0.00623202	0.965908
cg16455187	-0.0017147	0.00259157	0.509558
cg16455234	0.00479774	0.00553699	0.388075
cg16455307	0.00222825	0.00266085	0.404139
cg16455339	0.0082484	0.00994406	0.408598
cg16455376	-0.000108558	0.00496207	0.982585
cg16455401	0.0112457	0.00894749	0.211421
cg16455471	-0.0119969	0.0113024	0.290771
cg16455476	-0.000680411	0.0014653	0.6433
cg16455488	0.00393381	0.00590772	0.506859
cg16455573	0.0182021	0.0117724	0.124886
cg16455666	0.00131096	0.00782502	0.867252
cg16455748	-0.0085836	0.00803218	0.287525
cg16455757	0.000184055	0.00662832	0.977897
cg16455781	0.000712955	0.00101135	0.482303
cg16455791	0.00149465	0.00534962	0.780459
cg16455798	-0.00254002	0.00415913	0.542629
cg16455834	0.000560404	0.00135033	0.678926
cg16455945	-0.00708542	0.00575244	0.220632
cg16456087	0.0048829	0.00729565	0.504689
cg16456172	0.0036705	0.00319761	0.25346
cg16456182	-0.0045816	0.00528303	0.38767
cg16456252	0.00430521	0.00494515	0.385839
cg16456265	0.00471405	0.00476028	0.324168
cg16456276	-0.017152	0.00741737	0.0225824
cg16456337	-0.00186878	0.00301454	0.536568
cg16456371	0.00159441	0.00477772	0.739217
cg16456423	0.0145748	0.0117395	0.217008
cg16456442	-0.0090464	0.00479253	0.061667
cg16456503	0.00118664	0.00285642	0.678624
cg16456533	0.00373738	0.0033363	0.265018
cg16456543	0.00663918	0.0040489	0.103863
cg16456576	0.00360861	0.0130281	0.782301
cg16456596	0.00646074	0.00738379	0.383452
cg16456796	0.00331478	0.0034844	0.343491
cg16456797	-0.00224572	0.00908979	0.805315
cg16456870	0.00225422	0.00137105	0.10295
cg16456893	0.000484437	0.00581302	0.933733
cg16456906	0.000470015	0.00156207	0.764054
cg16456919	-0.00152423	0.0056015	0.786038
cg16456937	0.000849394	0.00374886	0.821168
cg16456980	-0.00184225	0.00682791	0.787801
cg16456991	-0.0112225	0.00867876	0.198639
cg16457010	0.00337443	0.00362675	0.354151
cg16457027	5.56807e-05	0.00137595	0.967793
cg16457059	0.00295711	0.00353993	0.405295
cg16457158	-0.00046609	0.00153732	0.762313
cg16457196	-0.000457392	0.00332996	0.890996
cg16457259	-0.0019402	0.00300845	0.5203
cg16457274	-0.00229988	0.00385577	0.55206
cg16457280	-0.000118327	0.00381184	0.975291
cg16457307	0.00537311	0.00390888	0.172003
cg16457351	0.000886402	0.00468626	0.850318
cg16457369	-0.00262724	0.00397746	0.510269
cg16457413	0.00651445	0.00573929	0.258773
cg16457436	-0.00360448	0.00366123	0.326992
cg16457440	-0.0020276	0.00241304	0.40255
cg16457477	-0.00131066	0.00334448	0.695886
cg16457478	-0.00732825	0.012736	0.566179
cg16457489	-0.00757503	0.00725252	0.298518
cg16457505	-0.00788228	0.00657962	0.233452
cg16457524	0.00315603	0.0127782	0.805372
cg16457564	-0.00600125	0.0089185	0.502398
cg16457574	5.4835e-05	0.00401989	0.989141
cg16457614	0.00601722	0.00363571	0.100717
cg16457652	-0.0116886	0.00792829	0.143208
cg16457662	0.00263454	0.00475222	0.580424
cg16457675	-0.0031109	0.00807138	0.700654
cg16457692	-0.00312193	0.00531369	0.558033
cg16457756	0.00298838	0.00488335	0.541809
cg16457778	-0.00164831	0.00453	0.716644
cg16457786	-0.00314658	0.001449	0.0319993
cg16457797	0.00786101	0.00776546	0.313575
cg16457837	-0.00326983	0.0148565	0.826199
cg16457842	-0.00102039	0.00182002	0.576159
cg16457876	0.00263793	0.0057763	0.648785
cg16457916	0.000124331	0.00878783	0.988737
cg16457989	0.00138879	0.00357648	0.698522
cg16458002	0.00722952	0.00705974	0.308019
cg16458021	-0.00244519	0.00128293	0.0592201
cg16458058	0.0089381	0.00427314	0.0387264
cg16458059	0.00648729	0.00652924	0.322572
cg16458123	-0.00356301	0.00581974	0.541628
cg16458138	0.00277812	0.00461439	0.548354
cg16458153	0.00209221	0.00653605	0.749486
cg16458170	-0.000326685	0.00127828	0.798755
cg16458196	0.00132258	0.00615923	0.830368
cg16458205	-0.00221738	0.00309803	0.475642
cg16458226	-0.00108915	0.0055598	0.845046
cg16458256	-0.00638328	0.00453925	0.162421
cg16458269	0.00327077	0.00327662	0.320327
cg16458371	0.00596398	0.00372533	0.112209
cg16458417	-0.0103095	0.00391893	0.0097204
cg16458436	-0.000733847	0.00278286	0.792494
cg16458455	-0.000705722	0.00425214	0.868481
cg16458494	0.00144057	0.00437746	0.742703
cg16458507	-0.00167906	0.0038716	0.66535
cg16458536	-0.00310886	0.0043373	0.475006
cg16458577	-0.00389294	0.00658713	0.555717
cg16458589	0.000753287	0.00476243	0.874606
cg16458671	0.00025436	0.00192831	0.895293
cg16458705	-0.0127037	0.00816864	0.122724
cg16458721	3.09265e-05	0.00409139	0.993982
cg16458752	-0.00693077	0.00427541	0.107813
cg16458822	-0.00125607	0.00657569	0.848858
cg16458834	-0.00286594	0.00421382	0.497826
cg16458838	-0.0109077	0.00641259	0.0917212
cg16458864	-0.0106983	0.0086584	0.219192
cg16458866	-0.00220396	0.00608184	0.717748
cg16458868	0.00994407	0.00722297	0.171342
cg16459020	-0.000220175	0.00304119	0.942414
cg16459059	-6.83443e-05	0.00820852	0.993372
cg16459103	-0.000661881	0.00232439	0.776358
cg16459116	-0.00613044	0.00716739	0.394198
cg16459120	-0.00521657	0.00690357	0.451455
cg16459157	0.00309889	0.00417164	0.459131
cg16459171	0.00108909	0.00655122	0.868266
cg16459182	-0.00165235	0.00142785	0.249642
cg16459199	0.000989652	0.00554742	0.858732
cg16459265	-0.0128292	0.00772792	0.099691
cg16459276	-0.00907922	0.00501479	0.0729011
cg16459281	-0.00110647	0.00342035	0.746923
cg16459346	-0.00287988	0.00455967	0.528936
cg16459349	0.00837083	0.0091106	0.360174
cg16459364	0.00299121	0.0044513	0.502976
cg16459373	0.0160051	0.00842349	0.0599972
cg16459378	-0.000397949	0.0038326	0.917488
cg16459382	0.00287962	0.0062969	0.648336
cg16459391	-0.000899159	0.00448645	0.841518
cg16459412	-0.00333426	0.00344718	0.335506
cg16459416	-0.00374049	0.00662002	0.573186
cg16459480	-0.0010066	0.00295914	0.734368
cg16459491	0.00145511	0.00320568	0.650767
cg16459519	0.00386519	0.00155082	0.0141537
cg16459646	0.000875556	0.00596575	0.883582
cg16459662	0.00267144	0.00429429	0.535146
cg16459811	0.00168212	0.00378207	0.657351
cg16459881	0.00376531	0.00395749	0.34343
cg16459890	0.00241788	0.00932741	0.795939
cg16459902	-0.0168163	0.00849493	0.0502049
cg16459944	-0.0010634	0.00457243	0.816521
cg16459952	0.00103174	0.00393958	0.793886
cg16459981	0.00155258	0.00397195	0.696623
cg16460004	-0.00566015	0.00485983	0.246623
cg16460111	-0.00487604	0.00322197	0.133001
cg16460157	0.0138857	0.0217743	0.524964
cg16460164	-0.00612808	0.00388424	0.11746
cg16460272	0.00049238	0.00319154	0.877669
cg16460342	-0.00325019	0.00248782	0.194078
cg16460356	0.00131439	0.00154072	0.395423
cg16460383	-0.00135953	0.0062686	0.828697
cg16460384	0.00216335	0.0031292	0.490782
cg16460462	-0.00116196	0.00473272	0.806506
cg16460466	0.000117784	0.00118381	0.920922
cg16460477	0.00108006	0.00592293	0.855636
cg16460495	0.00954306	0.00492885	0.055368
cg16460498	-0.00509624	0.00440338	0.249592
cg16460553	0.00390283	0.00640868	0.543763
cg16460629	0.00463324	0.00370162	0.213295
cg16460669	0.000173978	0.00344085	0.959764
cg16460670	-0.00411935	0.00497916	0.409816
cg16460686	0.0135828	0.00975608	0.166608
cg16460699	0.000536236	0.00114638	0.640862
cg16460810	-0.00156705	0.00341947	0.647644
cg16460816	0.00420135	0.00294111	0.155933
cg16460860	-0.00120675	0.00580838	0.835793
cg16460994	-0.00250941	0.00433466	0.563809
cg16461012	-0.00780612	0.0085183	0.361429
cg16461052	-0.000488339	0.0023047	0.83258
cg16461102	-0.00182241	0.00239691	0.448664
cg16461134	-0.000820683	0.00293469	0.780263
cg16461139	0.0057503	0.00551265	0.299144
cg16461246	-0.00184461	0.00680732	0.786909
cg16461248	-3.61558e-05	0.0028975	0.990066
cg16461251	0.000460061	0.00709987	0.94845
cg16461316	-0.00340549	0.00581916	0.559577
cg16461320	-0.00213738	0.00323146	0.509697
cg16461335	-0.00138005	0.00287593	0.632262
cg16461337	-0.012735	0.00460774	0.0066812
cg16461345	-9.36835e-05	0.00107416	0.930656
cg16461350	-0.00161348	0.00274851	0.55836
cg16461423	-0.0194879	0.00872293	0.0274619
cg16461427	-0.00234228	0.00821392	0.776048
cg16461485	-0.00195005	0.00931489	0.834557
cg16461522	-0.0239856	0.029671	0.420582
cg16461538	-0.00425118	0.00259604	0.104319
cg16461549	-0.00835716	0.00635654	0.191285
cg16461551	-0.00749194	0.00747152	0.318151
cg16461692	-0.00114458	0.00710115	0.872241
cg16461729	-0.00159492	0.00130145	0.222958
cg16461735	0.000558866	0.00472682	0.906095
cg16461781	0.0155785	0.0067253	0.0223557
cg16461890	-0.00310405	0.00221421	0.163717
cg16461950	-0.00169946	0.004948	0.731893
cg16461996	0.00192008	0.00878909	0.827467
cg16462006	-0.0345117	0.0261302	0.189273
cg16462011	-0.000696087	0.00137713	0.614227
cg16462036	0.00288951	0.00317505	0.364742
cg16462073	-0.00262248	0.00299671	0.383383
cg16462075	-0.00125557	0.00389923	0.74805
cg16462136	0.000366431	0.00306829	0.905153
cg16462183	-0.00256045	0.00751568	0.733982
cg16462237	0.000197672	0.00153376	0.897683
cg16462245	-0.00204853	0.00458984	0.656228
cg16462254	-0.00225472	0.00254282	0.377141
cg16462291	-0.0116483	0.00711842	0.104572
cg16462297	0.00062724	0.00306352	0.838143
cg16462315	-0.000454549	0.00465652	0.922412
cg16462413	-0.00184595	0.00156824	0.241656
cg16462433	0.00188557	0.00276775	0.49711
cg16462449	0.000508375	0.00472963	0.914595
cg16462450	-0.00575241	0.00652888	0.380166
cg16462462	-0.000713343	0.00166842	0.669796
cg16462525	-0.00226463	0.00449736	0.615568
cg16462528	0.00705071	0.0160126	0.660551
cg16462532	6.73883e-05	0.00680764	0.99212
cg16462594	0.00129318	0.00301052	0.668345
cg16462711	-0.0034684	0.0066428	0.602611
cg16462745	-0.000978433	0.00369766	0.791797
cg16462793	-0.00220121	0.00592177	0.710808
cg16463007	-0.00104583	0.00373734	0.780123
cg16463016	-0.00386742	0.00420048	0.359181
cg16463044	-0.00233572	0.00376783	0.536575
cg16463063	0.00219802	0.00355435	0.537566
cg16463094	0.00335551	0.00415653	0.421212
cg16463100	0.00384704	0.00621982	0.537493
cg16463148	0.00523912	0.00686512	0.446978
cg16463150	0.00896598	0.00610769	0.144912
cg16463156	9.33628e-05	0.00626012	0.988127
cg16463165	1.51244e-05	0.00428733	0.997192
cg16463196	0.00015553	0.00474688	0.97392
cg16463215	0.0131534	0.00767727	0.0894267
cg16463229	-0.00744274	0.0115887	0.522029
cg16463378	0.00148158	0.00398434	0.710707
cg16463452	0.00685187	0.00510471	0.182225
cg16463459	0.0129824	0.0233841	0.579877
cg16463460	-0.00143376	0.00306014	0.640319
cg16463557	0.00176671	0.00372157	0.635909
cg16463558	-0.00105572	0.00460795	0.819202
cg16463564	-0.00196261	0.00897771	0.827353
cg16463573	0.000765609	0.00137797	0.579588
cg16463697	-0.00157051	0.0049949	0.753786
cg16463700	-0.00496936	0.00584217	0.396805
cg16463733	-9.28424e-05	0.0014069	0.947503
cg16463738	-0.00188399	0.00652745	0.773402
cg16463745	0.00148258	0.00309311	0.632648
cg16463753	0.00342695	0.00421723	0.418168
cg16463876	0.00289948	0.00852657	0.734454
cg16463941	-0.00288557	0.00285984	0.315151
cg16463956	0.00634817	0.00456542	0.167137
cg16463963	0.000815469	0.00289733	0.77888
cg16463964	-0.00460203	0.00453037	0.311906
cg16464007	0.00364744	0.00362242	0.31615
cg16464045	0.00112894	0.000940939	0.232749
cg16464073	-0.0021365	0.00163687	0.194488
cg16464144	-0.00422081	0.0077823	0.588648
cg16464148	-0.00840025	0.00409814	0.0427226
cg16464274	0.00391007	0.0051363	0.4481
cg16464301	0.000891316	0.0054476	0.870328
cg16464316	0.00362676	0.0106303	0.733613
cg16464322	0.000604715	0.00143743	0.674786
cg16464328	-0.00487376	0.0055453	0.381338
cg16464329	0.00375701	0.00576608	0.516013
cg16464373	-0.00132189	0.00361273	0.715131
cg16464422	0.000735582	0.00331352	0.824723
cg16464483	-0.00161237	0.00151828	0.290534
cg16464494	-0.0182199	0.0114547	0.114517
cg16464506	0.00503171	0.00582595	0.389614
cg16464569	-0.00235979	0.00283536	0.407027
cg16464657	-0.00833123	0.0100419	0.408503
cg16464659	-0.00852401	0.00949768	0.371386
cg16464704	0.000688996	0.00190851	0.718771
cg16464735	0.00476375	0.00475434	0.318513
cg16464758	-0.00624166	0.00358763	0.0846457
cg16464775	0.0034725	0.00851461	0.684178
cg16464813	-0.00234512	0.00675636	0.729168
cg16464860	0.0031335	0.00306246	0.308421
cg16464924	-0.0408475	0.0225038	0.0721787
cg16464933	0.000100345	0.00127229	0.937278
cg16464939	0.000504125	0.00460228	0.912972
cg16464950	0.00907857	0.00749286	0.228205
cg16465012	0.0033445	0.00851017	0.695066
cg16465027	0.00755795	0.0069855	0.2816
cg16465083	0.00537879	0.00589494	0.363496
cg16465128	-0.000871065	0.00183257	0.635481
cg16465129	-0.00497088	0.00309796	0.111405
cg16465161	0.00350454	0.00424101	0.410364
cg16465187	-1.98332e-05	0.00116227	0.986416
cg16465280	-0.00850034	0.0116024	0.465312
cg16465369	0.00243357	0.00809891	0.764367
cg16465403	-0.000682234	0.00205607	0.74065
cg16465407	0.00232474	0.00467583	0.620034
cg16465430	-0.00218587	0.00531548	0.681692
cg16465502	0.00298775	0.00187263	0.113421
cg16465530	0.00229452	0.00538161	0.670661
cg16465560	-0.00188496	0.00116053	0.107139
cg16465598	0.0140005	0.0167163	0.404073
cg16465643	0.00714984	0.00327798	0.0312613
cg16465649	0.00413726	0.00322137	0.201681
cg16465663	0.00253982	0.0057697	0.66064
cg16465695	0.00606835	0.0053283	0.257179
cg16465716	-7.00582e-05	0.00397531	0.985971
cg16465717	-0.000849278	0.0047237	0.857642
cg16465768	-0.00684162	0.0045589	0.136242
cg16465769	0.00468734	0.0086372	0.58842
cg16465844	-0.00204189	0.00500444	0.684041
cg16465882	-0.000576505	0.00780154	0.941225
cg16465929	0.000609315	0.00581863	0.916787
cg16465939	0.00596484	0.00263283	0.0254006
cg16465944	0.00217271	0.00312113	0.487791
cg16465952	0.000323455	0.00335971	0.923475
cg16466057	-0.000994155	0.00496548	0.841677
cg16466065	-0.000261037	0.00245585	0.915541
cg16466107	0.0139096	0.00906058	0.127559
cg16466154	0.00530237	0.00868083	0.54256
cg16466201	-0.000636602	0.00327368	0.846168
cg16466203	-0.000800589	0.00146736	0.586426
cg16466254	-0.00505055	0.00343505	0.144284
cg16466270	-0.000636682	0.00359617	0.859793
cg16466278	-0.00550674	0.00476959	0.250731
cg16466303	-0.00348	0.00339977	0.30823
cg16466314	-9.40458e-05	0.00127479	0.941322
cg16466334	-0.0040408	0.00728499	0.580223
cg16466335	0.000576827	0.00180302	0.749623
cg16466357	-0.0061631	0.00357269	0.0872748
cg16466397	-0.0055073	0.00885421	0.535207
cg16466398	-0.00566924	0.0040509	0.164426
cg16466421	0.00163002	0.00140182	0.247386
cg16466485	-0.00338965	0.00309901	0.276397
cg16466613	0.000806901	0.00381658	0.832944
cg16466635	0.00187682	0.00160192	0.243841
cg16466652	-0.0006046	0.00465392	0.896869
cg16466682	-0.0047473	0.00758617	0.53273
cg16466690	0.00124186	0.000988023	0.211399
cg16466750	0.00326842	0.00429133	0.44788
cg16466799	-0.00780001	0.00520567	0.136851
cg16466810	-0.00426162	0.013808	0.758173
cg16466831	0.0012723	0.00127785	0.32156
cg16466850	0.000209848	0.00100357	0.834748
cg16466870	-0.00536483	0.00331489	0.108389
cg16466881	-0.00470013	0.00695484	0.500556
cg16466893	-0.00274018	0.00166638	0.102899
cg16466899	0.000450065	0.00193897	0.816872
cg16466912	0.0162379	0.0133115	0.225086
cg16466932	0.00415781	0.0127637	0.74522
cg16467015	-0.00104435	0.00697693	0.881281
cg16467063	0.00415254	0.00497739	0.405899
cg16467082	0.00180735	0.00352335	0.608988
cg16467105	0.000661477	0.00127909	0.606074
cg16467110	-0.00051662	0.00684575	0.939979
cg16467162	-0.00355065	0.00417423	0.396801
cg16467231	0.0108501	0.00726759	0.138263
cg16467235	0.000525993	0.00105309	0.618423
cg16467262	-0.00157133	0.00428436	0.71449
cg16467318	-0.000776516	0.00422287	0.854438
cg16467339	-3.65461e-05	0.00298721	0.990261
cg16467382	-0.00846926	0.00832089	0.310952
cg16467465	0.000710014	0.00144531	0.624207
cg16467507	0.00569333	0.00324638	0.0822098
cg16467623	-0.00448555	0.00362663	0.218735
cg16467625	-0.00641135	0.00925213	0.48977
cg16467628	-0.000615726	0.00153339	0.688784
cg16467648	0.00322143	0.00583876	0.582231
cg16467656	0.000243204	0.00331427	0.941634
cg16467663	-0.000156379	0.00348483	0.964287
cg16467687	0.00751215	0.0133137	0.573718
cg16467700	0.000392362	0.00355684	0.912359
cg16467725	-0.00978719	0.00834986	0.243629
cg16467738	-0.00580825	0.00772296	0.453583
cg16467757	-0.00212532	0.00506626	0.675652
cg16467775	0.00283479	0.00134978	0.0379574
cg16467811	0.000602802	0.0071138	0.932622
cg16467854	-0.000531603	0.00102615	0.60544
cg16467906	0.0025084	0.00220896	0.258565
cg16467919	0.00409845	0.00296718	0.169948
cg16467921	0.00176365	0.00436806	0.687158
cg16467929	-8.95589e-05	0.00806799	0.991163
cg16467971	-0.00382211	0.00709943	0.591391
cg16467990	-0.000990264	0.00200946	0.623118
cg16468079	0.000990335	0.0010909	0.365926
cg16468082	0.000983077	0.0140151	0.944204
cg16468121	0.00142672	0.00675987	0.833226
cg16468136	0.0302452	0.0134145	0.0260989
cg16468168	0.00109386	0.00633569	0.863237
cg16468174	-0.00720529	0.00500025	0.152379
cg16468182	0.000115008	0.00336612	0.972805
cg16468183	-0.00113415	0.00478976	0.813256
cg16468187	-0.00084843	0.00094088	0.36913
cg16468280	0.023304	0.00713337	0.00144365
cg16468346	0.0308171	0.0125442	0.0155576
cg16468350	-0.00288787	0.00292296	0.325286
cg16468363	-0.00747911	0.0109167	0.494693
cg16468388	0.00432307	0.00585455	0.461809
cg16468389	-0.000893592	0.00477107	0.851769
cg16468417	-0.00110738	0.00657944	0.866644
cg16468423	0.00334059	0.0047263	0.481153
cg16468444	-0.00202921	0.0125849	0.872194
cg16468539	-0.000960885	0.00507358	0.85013
cg16468546	0.00617616	0.00572155	0.282704
cg16468565	0.00433103	0.00449101	0.336934
cg16468604	-0.00161854	0.00789323	0.837901
cg16468631	-0.000356165	0.00616444	0.954029
cg16468729	-0.0141276	0.00963908	0.145544
cg16468754	0.00195955	0.00510252	0.70168
cg16468789	-0.00046637	0.00339494	0.890983
cg16468822	-0.00314071	0.00492397	0.524878
cg16468905	-0.00681358	0.00358343	0.0598174
cg16468910	0.00160437	0.00326183	0.62378
cg16468913	0.00379474	0.00485041	0.435657
cg16468914	0.00342944	0.00439231	0.436578
cg16468949	-8.90726e-05	0.0011945	0.940691
cg16468990	0.0025335	0.00357424	0.479908
cg16469046	0.00452541	0.00310196	0.147395
cg16469117	-0.00080542	0.00897067	0.928619
cg16469199	0.014423	0.00754154	0.0583692
cg16469220	0.00207535	0.00380917	0.586954
cg16469223	-0.000692699	0.0027722	0.803143
cg16469258	-0.00208461	0.00165858	0.211417
cg16469266	0.00145942	0.00302553	0.630486
cg16469307	-0.000645635	0.00379052	0.865059
cg16469315	-0.00124131	0.00415613	0.765746
cg16469353	-0.000846381	0.00531981	0.873877
cg16469386	0.00133308	0.00101521	0.191829
cg16469419	-0.00109767	0.0044441	0.805365
cg16469441	0.000613368	0.0010247	0.55066
cg16469463	-0.00111467	0.00381767	0.770844
cg16469560	0.00436186	0.00557191	0.435379
cg16469582	0.00164617	0.00653331	0.801529
cg16469636	-0.00203227	0.00870204	0.815769
cg16469659	0.00131207	0.00362209	0.717854
cg16469740	0.00422932	0.00453754	0.353304
cg16469786	0.00533225	0.00913725	0.560681
cg16469871	0.00682959	0.00573158	0.235948
cg16469889	0.0178588	0.0126474	0.160707
cg16469894	-0.00626423	0.00652342	0.338989
cg16469927	-0.00326995	0.00920559	0.723098
cg16469992	0.00204682	0.00634771	0.747712
cg16470089	0.000147602	0.00288922	0.959347
cg16470128	-0.00515745	0.0049665	0.301299
cg16470129	-0.00395446	0.00635564	0.535077
cg16470140	-0.00454108	0.00503495	0.369039
cg16470259	0.0280413	0.00972896	0.00473435
cg16470266	-0.00302095	0.0035293	0.393846
cg16470279	0.0174912	0.0127161	0.171715
cg16470309	0.00147758	0.00177697	0.40745
cg16470407	0.000882822	0.00459111	0.847864
cg16470423	0.0165792	0.00847595	0.0529515
cg16470491	0.00212606	0.00604484	0.725713
cg16470520	-0.00574925	0.00339858	0.0934912
cg16470529	-8.41806e-05	0.00129549	0.948306
cg16470539	0.00262568	0.00784771	0.738568
cg16470576	-0.00060201	0.00141939	0.672282
cg16470655	0.0105992	0.00617186	0.0886795
cg16470716	0.000974245	0.00278291	0.726935
cg16470760	0.00569285	0.00280324	0.044643
cg16470762	-0.00031116	0.00458255	0.945985
cg16470772	-0.000217431	0.00572067	0.969749
cg16470793	-0.00279621	0.00224836	0.216218
cg16470816	0.00585191	0.00355864	0.102893
cg16470877	6.56943e-05	0.00126683	0.958735
cg16470902	-0.00357607	0.00291281	0.222132
cg16470905	-0.00460264	0.00438408	0.296046
cg16470919	-0.00342607	0.00494299	0.489671
cg16470957	0.000316885	0.001728	0.854829
cg16470963	0.000734021	0.00285384	0.797493
cg16471084	0.0045861	0.00395545	0.248743
cg16471110	-0.00598031	0.00494405	0.228981
cg16471167	0.000238111	0.00470659	0.959742
cg16471169	0.00188108	0.00567913	0.741092
cg16471179	0.00536861	0.0106692	0.615821
cg16471239	-0.00555207	0.00404108	0.172214
cg16471253	-0.00187846	0.0175668	0.915034
cg16471283	-0.00492106	0.00834335	0.556501
cg16471362	0.00113226	0.00391325	0.772857
cg16471367	-0.00360153	0.0067547	0.59496
cg16471401	0.00208486	0.00347513	0.549761
cg16471444	0.00397429	0.00400255	0.32288
cg16471481	-0.00191717	0.0024499	0.435543
cg16471535	-0.000865398	0.00154945	0.577605
cg16471539	0.0120758	0.0123736	0.331201
cg16471540	-0.00523285	0.00760694	0.492935
cg16471585	-0.0111933	0.00719528	0.122613
cg16471600	-0.000874078	0.00538591	0.87137
cg16471612	-0.00831711	0.00890764	0.352465
cg16471619	-0.00397192	0.00721382	0.583006
cg16471635	0.00406582	0.0039707	0.308062
cg16471660	0.00318452	0.00358624	0.376453
cg16471678	-0.00343735	0.00360025	0.341758
cg16471688	0.00105201	0.00464444	0.821218
cg16471739	0.00955104	0.0222749	0.668906
cg16471775	-0.00604843	0.00486385	0.216263
cg16471783	0.0114034	0.00382497	0.0035218
cg16471830	-0.00174148	0.00831148	0.834417
cg16471850	0.000269982	0.00133209	0.839756
cg16471877	0.0599582	0.0567854	0.293298
cg16471933	-0.00606564	0.00960326	0.528921
cg16471970	-0.00181336	0.00379058	0.633307
cg16471974	-0.000786069	0.00378281	0.835762
cg16472002	-0.00328893	0.00316173	0.300473
cg16472011	0.00607457	0.00729873	0.407023
cg16472014	0.00994027	0.00438409	0.0252876
cg16472050	0.00316982	0.010108	0.754412
cg16472060	-0.000135276	0.00252361	0.957346
cg16472138	-0.00452048	0.00570452	0.429781
cg16472192	-0.00177623	0.00391276	0.650738
cg16472210	-0.0037646	0.0032617	0.250882
cg16472334	0.00256617	0.00358441	0.475526
cg16472356	0.00189324	0.00157068	0.230604
cg16472361	-0.00384088	0.00602609	0.525182
cg16472369	0.0032278	0.00378505	0.395603
cg16472389	0.0050572	0.00811019	0.534184
cg16472408	0.00672414	0.00985507	0.496457
cg16472542	0.00426409	0.00385035	0.27047
cg16472569	-0.00108385	0.00284434	0.703884
cg16472714	-0.0127628	0.00621027	0.0421946
cg16472735	-0.00108809	0.00151888	0.47525
cg16472783	0.000858647	0.00165297	0.604468
cg16472834	0.00739413	0.0107029	0.491087
cg16472853	0.00154019	0.00328142	0.639721
cg16472896	0.00271504	0.00359	0.45107
cg16472933	-0.000390264	0.00421684	0.926427
cg16472945	0.000472503	0.00307374	0.878105
cg16472965	0.00134396	0.00134802	0.32092
cg16472998	0.00095896	0.00205664	0.641924
cg16473043	0.000624321	0.00174002	0.720419
cg16473103	-0.00191317	0.00280596	0.496758
cg16473116	0.00675591	0.00429078	0.118189
cg16473117	0.00230714	0.0037778	0.542629
cg16473125	-0.00473907	0.00278107	0.0911454
cg16473141	-0.00337434	0.00324127	0.300092
cg16473184	-0.00110313	0.00477728	0.817804
cg16473226	0.00373412	0.00710329	0.600144
cg16473238	0.00612874	0.0040669	0.134631
cg16473288	0.00140747	0.00509158	0.782727
cg16473308	-0.000193518	0.00139093	0.889599
cg16473321	0.000143712	0.00198374	0.942377
cg16473323	0.00183328	0.00363244	0.614764
cg16473384	-0.00696513	0.00709247	0.328194
cg16473422	-0.0168712	0.00840021	0.0470042
cg16473500	-0.00275355	0.00312117	0.379548
cg16473511	0.00456242	0.00331388	0.171331
cg16473610	-0.000535903	0.00159449	0.737427
cg16473612	0.0058071	0.00408875	0.158309
cg16473632	0.00691637	0.00566962	0.225066
cg16473658	-0.000220622	0.0036581	0.952016
cg16473703	-0.0126636	0.0060331	0.0380616
cg16473728	-0.00675699	0.0053326	0.207744
cg16473733	0.00431954	0.00372764	0.249007
cg16473757	0.00477018	0.00604275	0.431543
cg16473762	-0.000723885	0.00383336	0.850562
cg16473774	-0.000835198	0.00101089	0.410446
cg16473795	-0.00293586	0.0071064	0.680302
cg16473797	-0.00376108	0.00259236	0.149621
cg16473978	0.0053052	0.00444217	0.234891
cg16474096	-0.00962246	0.00618811	0.122769
cg16474117	-0.00125673	0.00163936	0.444935
cg16474118	-0.0010698	0.00460667	0.816783
cg16474170	-0.000826206	0.000956223	0.389417
cg16474176	7.98157e-05	0.0120428	0.994724
cg16474184	0.00030565	0.00830856	0.97072
cg16474221	0.00853001	0.00390548	0.0310386
cg16474293	0.00529004	0.0095003	0.578755
cg16474297	7.05829e-05	0.00167186	0.9664
cg16474309	-0.00673021	0.0135412	0.620151
cg16474561	-0.00064268	0.0045348	0.887554
cg16474583	-0.00604473	0.0052872	0.255362
cg16474632	-0.00409832	0.00591334	0.489704
cg16474643	-0.00561114	0.00610785	0.360239
cg16474665	-0.00133649	0.00147192	0.365832
cg16474684	-0.00107787	0.00191922	0.575496
cg16474691	0.000856169	0.00473874	0.85695
cg16474696	0.0487749	0.0260861	0.0641278
cg16474701	0.00977446	0.0055439	0.0806109
cg16474722	0.00490565	0.00369508	0.187005
cg16474725	0.00443236	0.00491973	0.369555
cg16474791	0.00416038	0.00637245	0.515178
cg16474890	-0.00652535	0.00769419	0.398197
cg16474930	0.00375993	0.00460407	0.415861
cg16474948	0.00434985	0.00827237	0.600047
cg16474952	0.00441355	0.00302948	0.147951
cg16474987	0.00112036	0.00673419	0.868166
cg16475038	0.0025519	0.00422433	0.547001
cg16475060	0.00600553	0.00732139	0.413803
cg16475161	0.00147425	0.0104093	0.887628
cg16475255	-0.00149314	0.00548782	0.78606
cg16475404	-0.00217449	0.0029921	0.4689
cg16475416	-0.00248463	0.00133012	0.0643796
cg16475452	0.00401324	0.00289188	0.167964
cg16475475	0.00254002	0.0034111	0.458053
cg16475478	-0.0125975	0.0100875	0.214336
cg16475558	-0.00632913	0.00672748	0.348838
cg16475597	-0.000699809	0.00425513	0.869664
cg16475631	0.000828931	0.00558554	0.882289
cg16475635	-0.00870004	0.0072024	0.229616
cg16475667	0.00124782	0.00198619	0.531119
cg16475694	0.00464648	0.00682123	0.497165
cg16475709	-0.0048095	0.00827148	0.562102
cg16475712	0.00271338	0.00366993	0.46124
cg16475721	0.00443724	0.00228463	0.0546228
cg16475727	-0.000961297	0.00727588	0.895126
cg16475755	-0.000840679	0.000993142	0.399088
cg16475772	-0.000866119	0.00990379	0.930467
cg16475806	0.0113152	0.0078068	0.15002
cg16475811	-0.00426103	0.00388338	0.274886
cg16475823	0.00291014	0.00328211	0.377157
cg16475887	-0.00176586	0.006654	0.791202
cg16475891	-0.00966726	0.00780298	0.217966
cg16475897	-0.00288365	0.00349577	0.411183
cg16475925	-0.00100148	0.00163858	0.542312
cg16475927	-0.00666601	0.0103582	0.521184
cg16475951	-0.000818267	0.00260262	0.753802
cg16475993	0.00364001	0.00417243	0.384859
cg16476019	-0.0052156	0.00341159	0.129136
cg16476048	-0.00209067	0.00285505	0.465533
cg16476081	0.00182783	0.00627225	0.771272
cg16476128	0.00239952	0.00639681	0.708287
cg16476235	0.00788777	0.0122927	0.522403
cg16476284	-0.00662013	0.00897114	0.462097
cg16476317	-0.00165029	0.00543167	0.761823
cg16476345	0.000395734	0.00296497	0.894061
cg16476382	0.0130381	0.0080189	0.106776
cg16476386	-0.00147146	0.00456757	0.747937
cg16476427	-0.00281666	0.0074565	0.706335
cg16476432	-0.0312429	0.0391741	0.426825
cg16476561	0.00190019	0.0045629	0.677882
cg16476639	0.00732889	0.0102467	0.475949
cg16476662	-0.000684035	0.00332595	0.837425
cg16476686	-0.000240378	0.00744667	0.974306
cg16476700	0.00256764	0.00427136	0.548968
cg16476710	0.00465456	0.00703545	0.509595
cg16476716	-0.00600353	0.00376445	0.113576
cg16476737	0.00318947	0.00537723	0.554281
cg16476890	0.00202906	0.00262395	0.440983
cg16476940	0.00298057	0.0035877	0.407868
cg16476991	0.0233263	0.00766203	0.00290628
cg16477091	0.00161807	0.00124371	0.195928
cg16477098	-0.00530577	0.00440672	0.231121
cg16477187	-0.00326109	0.00139918	0.0215588
cg16477196	0.000588893	0.000783422	0.453812
cg16477213	0.00833598	0.00438433	0.0598309
cg16477259	0.00144972	0.00330881	0.662128
cg16477262	-0.0126933	0.00502502	0.0129343
cg16477314	-0.00238725	0.00397158	0.548999
cg16477317	0.00152797	0.00150152	0.311054
cg16477324	0.00102247	0.00109804	0.353765
cg16477417	-0.00299399	0.003781	0.430121
cg16477426	-0.000974077	0.00489798	0.842722
cg16477441	0.0115672	0.00624867	0.066782
cg16477492	-0.000572933	0.00217401	0.792621
cg16477554	0.00855754	0.0107246	0.426595
cg16477571	-0.00506244	0.00369878	0.173839
cg16477587	-0.00484656	0.00463428	0.297902
cg16477611	0.0323156	0.00873194	0.000334896
cg16477640	-0.00111883	0.00463711	0.809781
cg16477662	0.00068438	0.00426883	0.872918
cg16477682	0.0125143	0.00808659	0.124556
cg16477695	0.0134467	0.0115618	0.247287
cg16477744	-0.0132885	0.00691426	0.0571599
cg16477760	-0.000205387	0.00142768	0.885869
cg16477774	0.00244512	0.00566024	0.666586
cg16477804	0.000272422	0.00111633	0.807652
cg16477879	0.00938576	0.00801485	0.244066
cg16477886	3.88449e-05	0.00199777	0.984521
cg16477959	0.00409767	0.004062	0.315253
cg16477975	-0.00191219	0.00359949	0.596306
cg16477977	0.00481931	0.00436654	0.272093
cg16478012	0.000465675	0.00112818	0.680567
cg16478015	-0.000178154	0.00264294	0.946377
cg16478145	-0.00576865	0.0045433	0.206822
cg16478154	-0.000565972	0.00264592	0.831011
cg16478236	-0.00146589	0.000972861	0.134681
cg16478254	-0.00766846	0.00574328	0.184517
cg16478279	-0.00179262	0.00553999	0.746861
cg16478355	0.000448093	0.000895522	0.617796
cg16478412	-0.00397144	0.00638211	0.535024
cg16478437	-0.00221422	0.00512241	0.666382
cg16478536	0.00723111	0.00693415	0.299275
cg16478541	0.00429224	0.00611292	0.484037
cg16478544	0.01105	0.00725281	0.130441
cg16478616	-0.0011992	0.00363347	0.741985
cg16478634	0.000769343	0.0034929	0.826071
cg16478718	-0.00181398	0.00319625	0.571487
cg16478719	0.000707034	0.00242768	0.771408
cg16478732	0.00142206	0.00135231	0.295255
cg16478733	0.00527958	0.00310642	0.0919874
cg16478734	-0.0111894	0.0035353	0.00199717
cg16478737	-0.00290979	0.00244753	0.237005
cg16478792	-0.00507808	0.00329444	0.126038
cg16478852	-0.00701554	0.007233	0.334169
cg16478855	-0.00257223	0.00332313	0.440538
cg16478864	-0.0191349	0.00848528	0.0260724
cg16478871	0.00578701	0.00513842	0.262479
cg16478896	-0.00103	0.000952373	0.281793
cg16478897	0.00881426	0.00902025	0.330594
cg16478898	-0.000808416	0.00298244	0.786845
cg16478977	0.00160706	0.00332013	0.629306
cg16479050	0.000452274	0.00357417	0.899532
cg16479058	0.000334021	0.0036316	0.926881
cg16479102	-0.000837274	0.0019772	0.672768
cg16479131	0.000274317	0.00485152	0.95501
cg16479166	-0.00156183	0.00430451	0.717412
cg16479173	0.00303046	0.00334401	0.366758
cg16479247	-0.00258274	0.0121778	0.832426
cg16479323	0.0166272	0.0124706	0.185135
cg16479341	0.000931588	0.000901488	0.303648
cg16479386	-0.000611261	0.00147119	0.678581
cg16479401	-0.000623448	0.00100697	0.537085
cg16479430	0.000394942	0.000935784	0.673802
cg16479474	-0.0031132	0.00332413	0.351007
cg16479476	-0.00252824	0.00285021	0.376961
cg16479510	-0.00138009	0.00632089	0.827563
cg16479539	0.00145898	0.0029438	0.62114
cg16479547	0.00102903	0.00480678	0.830875
cg16479589	0.00256776	0.00295769	0.387161
cg16479592	0.00217767	0.00614919	0.7239
cg16479595	0.0029122	0.0040136	0.469608
cg16479633	0.0110524	0.00324607	0.000919617
cg16479674	0.00176924	0.00384821	0.646583
cg16479768	0.00149206	0.0068062	0.826877
cg16479798	0.00216417	0.00843916	0.798079
cg16479851	0.00180502	0.00537274	0.73753
cg16479910	-0.00813223	0.00601494	0.179098
cg16479923	-0.00265669	0.00356301	0.457453
cg16479957	-0.00240827	0.00324361	0.45936
cg16479968	-0.00126728	0.00549019	0.817871
cg16480008	0.00533463	0.0060075	0.376447
cg16480132	-0.00018462	0.00182379	0.91955
cg16480187	-0.00200431	0.00311213	0.520871
cg16480199	-0.00310719	0.00317436	0.329769
cg16480209	0.00169301	0.00366828	0.645316
cg16480239	0.011464	0.00582605	0.0515736
cg16480258	0.00472608	0.0041373	0.255761
cg16480345	-0.00463237	0.00697792	0.508143
cg16480347	0.000676896	0.00905184	0.940523
cg16480368	-0.00137672	0.00150977	0.363792
cg16480369	-8.28877e-05	0.00127153	0.948141
cg16480371	-0.00230786	0.00399863	0.564987
cg16480539	-0.00143435	0.00220167	0.516069
cg16480634	0.00537583	0.00880204	0.542604
cg16480660	0.0027621	0.00113334	0.0163785
cg16480662	-0.00221549	0.00151247	0.145772
cg16480681	-0.0235528	0.00967432	0.0164886
cg16480692	-0.00117267	0.00270231	0.665159
cg16480759	0.00192106	0.00616627	0.755967
cg16480803	-0.00699288	0.00793477	0.380045
cg16480841	0.000333382	0.00119472	0.780725
cg16480938	-0.000912182	0.0012488	0.466643
cg16480941	0.000587128	0.0025471	0.818117
cg16480959	0.00474447	0.00455986	0.300355
cg16481013	-0.00233731	0.00384988	0.545006
cg16481024	0.00132067	0.00106309	0.216724
cg16481032	-0.00465475	0.00324885	0.154719
cg16481037	-0.00246067	0.00366684	0.503565
cg16481046	-0.00262166	0.00213396	0.221818
cg16481088	0.00941298	0.00567769	0.100138
cg16481138	-0.00307181	0.0030226	0.311685
cg16481170	-0.000305403	0.00491178	0.950532
cg16481192	0.0045227	0.00529382	0.394742
cg16481280	-0.0021284	0.00173973	0.223744
cg16481281	-0.000808368	0.00122185	0.509592
cg16481285	-0.00562298	0.00602752	0.352886
cg16481309	-0.00156403	0.00338583	0.645024
cg16481332	-0.0138937	0.00880595	0.117441
cg16481352	-0.000126418	0.00114119	0.911991
cg16481355	-0.00358618	0.00781289	0.647118
cg16481360	0.00245992	0.00424173	0.563125
cg16481365	0.000722746	0.0048504	0.881816
cg16481448	-0.00595823	0.00698385	0.3954
cg16481459	-2.79596e-05	0.00383175	0.994191
cg16481465	-0.00503906	0.00427548	0.241058
cg16481469	-0.00247966	0.00359085	0.491277
cg16481497	0.0269485	0.0396869	0.498522
cg16481560	0.00833883	0.00688944	0.228682
cg16481584	0.00487247	0.00352559	0.169713
cg16481612	-0.00367111	0.00359978	0.310014
cg16481618	-0.00291323	0.00801104	0.716803
cg16481667	-0.000487204	0.00696295	0.944342
cg16481791	0.000855254	0.00254992	0.737947
cg16481969	-0.00622023	0.0046609	0.184729
cg16482091	-0.000969822	0.00443647	0.827358
cg16482175	-0.00348366	0.00598245	0.561526
cg16482183	-0.000852767	0.00138541	0.539451
cg16482217	-0.00184341	0.0111163	0.86859
cg16482226	-0.000447148	0.00095322	0.639915
cg16482239	-0.00173381	0.00276255	0.531535
cg16482249	-0.000913108	0.00311145	0.769708
cg16482314	0.00672018	0.00528822	0.206439
cg16482344	-0.019937	0.0152704	0.194365
cg16482364	0.00587299	0.0046504	0.209248
cg16482410	-0.00863229	0.00807359	0.287278
cg16482461	0.000531257	0.00119196	0.656675
cg16482462	-0.0016587	0.00415621	0.690587
cg16482474	-0.00391422	0.00222843	0.0817376
cg16482493	-0.00190356	0.00321191	0.554606
cg16482596	-0.0444479	0.0451213	0.32671
cg16482616	-0.000607169	0.00306991	0.843575
cg16482619	0.000172633	0.00457759	0.969984
cg16482631	-0.00261667	0.00576519	0.650797
cg16482654	0.00293491	0.00465549	0.529704
cg16482689	-0.00329811	0.00448743	0.463897
cg16482716	-0.00339725	0.0035076	0.334861
cg16482761	0.000206497	0.00362823	0.954715
cg16482873	0.0039318	0.00623087	0.529314
cg16482878	-0.00659697	0.00628204	0.295918
cg16482915	-0.0157831	0.0123138	0.20258
cg16483033	0.00490671	0.00572855	0.39353
cg16483044	0.013032	0.0101065	0.199895
cg16483096	-0.00271258	0.00523671	0.605485
cg16483151	-0.0035339	0.00427573	0.410277
cg16483163	0.00108925	0.00408184	0.790073
cg16483188	0.00219735	0.0032091	0.494931
cg16483250	-0.00653152	0.00539548	0.228615
cg16483251	2.81223e-05	0.00487365	0.995406
cg16483318	0.00679026	0.00600301	0.260411
cg16483326	-0.00704723	0.00472025	0.138255
cg16483329	0.00216169	0.00422223	0.609674
cg16483388	-0.00123005	0.00193298	0.525847
cg16483419	0.00265571	0.00373762	0.478849
cg16483426	-0.000448827	0.00103559	0.665556
cg16483473	-3.38626e-05	0.00219587	0.987724
cg16483490	0.00614719	0.00303574	0.0452521
cg16483597	-0.000440405	0.00497045	0.929554
cg16483611	0.0051241	0.00433821	0.240043
cg16483656	-0.00630759	0.00517368	0.225342
cg16483670	-0.0119666	0.00937834	0.204602
cg16483693	-0.00299267	0.00301685	0.323342
cg16483709	0.0120817	0.00681504	0.0789816
cg16483743	-0.00828353	0.00447471	0.0667773
cg16483746	-0.000283348	0.00337831	0.933307
cg16483795	-0.00374329	0.00420831	0.375641
cg16483832	0.00193558	0.00267547	0.470909
cg16483840	0.000468575	0.0160388	0.976745
cg16483846	-0.00377058	0.0028533	0.189034
cg16483867	-0.00484821	0.00600777	0.421383
cg16483872	-0.00154064	0.00403326	0.703197
cg16483916	-0.000619533	0.00191014	0.746287
cg16484018	-0.00080535	0.00160358	0.616499
cg16484020	0.0144023	0.0205965	0.485839
cg16484021	-0.00149178	0.00532408	0.779846
cg16484042	-0.00341832	0.00325982	0.29661
cg16484093	0.00175038	0.00637412	0.784124
cg16484162	-0.00534691	0.00348649	0.127946
cg16484195	-0.00694055	0.00672743	0.304445
cg16484335	0.00553803	0.00310878	0.0775551
cg16484373	0.000577259	0.00443333	0.896635
cg16484394	-0.00200337	0.00334438	0.550364
cg16484401	-0.00146028	0.00295296	0.621912
cg16484449	-0.000167978	0.00750876	0.982192
cg16484450	-0.0121611	0.00927197	0.192337
cg16484473	0.00508323	0.00503444	0.314819
cg16484507	0.00311112	0.0100806	0.758181
cg16484526	0.0031536	0.00433162	0.468108
cg16484575	0.000361236	0.00334112	0.914095
cg16484617	-0.00386778	0.00419613	0.358641
cg16484653	0.00132134	0.00327887	0.687726
cg16484811	-0.00127227	0.00213591	0.552608
cg16484820	0.002924	0.00368529	0.429208
cg16484842	0.00180398	0.0010371	0.0847046
cg16484858	0.000862019	0.00476582	0.856792
cg16484912	-0.00106699	0.00603556	0.859998
cg16484967	-0.00261801	0.00731537	0.721108
cg16485048	-7.83986e-05	0.00495075	0.987394
cg16485140	-0.00843256	0.00865472	0.331992
cg16485315	-0.00276079	0.00784938	0.725709
cg16485370	-0.0044597	0.00334502	0.185161
cg16485385	0.0011982	0.00210794	0.570887
cg16485469	0.00274642	0.00343267	0.425357
cg16485474	0.000932877	0.00334365	0.780759
cg16485558	0.000771888	0.00148453	0.604122
cg16485682	-0.00141118	0.00297676	0.636375
cg16485785	-0.0096379	0.00767242	0.211666
cg16485797	-0.0123391	0.00887326	0.167107
cg16485800	0.00348684	0.00395579	0.379961
cg16485812	-0.00661677	0.00331191	0.0481544
cg16485845	-0.00616248	0.00560244	0.273707
cg16485893	0.00556266	0.0117113	0.635723
cg16485897	0.00189032	0.0101293	0.852296
cg16485952	-0.000994267	0.00320732	0.757138
cg16485975	-0.00196447	0.00230444	0.395773
cg16485976	0.00811003	0.0055848	0.149253
cg16485993	-0.014369	0.0101277	0.15874
cg16486059	0.00314232	0.00127268	0.0150567
cg16486109	-0.00481199	0.00510366	0.347787
cg16486132	0.0021366	0.00281723	0.449803
cg16486145	0.000500809	0.00645554	0.938302
cg16486198	-0.00244037	0.00658213	0.711519
cg16486298	0.00643179	0.00370168	0.0850419
cg16486327	0.0113325	0.00823438	0.17149
cg16486409	0.00271822	0.0120865	0.822469
cg16486432	-0.00321919	0.00463469	0.488753
cg16486461	0.00491129	0.00389207	0.209617
cg16486501	-0.00304026	0.00488078	0.534614
cg16486502	-0.000375228	0.00784282	0.961926
cg16486564	0.000101073	0.00548484	0.98533
cg16486593	-0.00355607	0.00389028	0.362632
cg16486628	0.00364923	0.00457899	0.427167
cg16486653	-0.0010764	0.00391467	0.783848
cg16486690	0.00589677	0.00342824	0.0881841
cg16486700	-0.00129727	0.00727943	0.85888
cg16486721	-0.00359939	0.00104903	0.000842665
cg16486750	-0.0055682	0.00749268	0.458946
cg16486754	-0.00244129	0.00609113	0.689335
cg16486823	-0.00247584	0.00350935	0.481966
cg16486836	-0.000275392	0.00374704	0.941543
cg16486867	0.00272933	0.00317482	0.391802
cg16486875	-0.0023842	0.00338475	0.482649
cg16486885	-0.0141184	0.0110261	0.203032
cg16486932	-0.00375803	0.00405804	0.356401
cg16487097	-0.00275681	0.00405854	0.498374
cg16487101	-0.00143387	0.00109435	0.192793
cg16487213	-0.00122316	0.00127813	0.340634
cg16487237	0.00135421	0.0016065	0.401051
cg16487280	-0.00104152	0.00209573	0.620184
cg16487285	-0.0181032	0.0150202	0.230645
cg16487297	0.00845101	0.00888989	0.343838
cg16487299	-0.0014756	0.00399912	0.712839
cg16487314	-0.00200117	0.00351087	0.569824
cg16487367	-0.00808444	0.0123698	0.514734
cg16487399	-0.00373978	0.00425603	0.381445
cg16487461	-0.00023848	0.00562032	0.96623
cg16487464	-0.00128104	0.00543551	0.814112
cg16487474	0.00359324	0.00428029	0.402985
cg16487481	0.00229127	0.00472972	0.629018
cg16487494	-0.00173242	0.00438558	0.693575
cg16487508	-0.000474791	0.00663786	0.943105
cg16487573	0.0124757	0.0121145	0.305315
cg16487577	-0.0117271	0.00718715	0.105555
cg16487601	0.0021572	0.00553152	0.69729
cg16487621	0.00361226	0.00243812	0.141261
cg16487637	-0.000541199	0.00305511	0.859714
cg16487647	-0.000341832	0.00164565	0.835826
cg16487651	0.00158438	0.00285773	0.580397
cg16487653	-0.00393408	0.00781293	0.615578
cg16487713	0.0198423	0.00885204	0.0269612
cg16487732	-0.0105179	0.00634484	0.100174
cg16487843	0.00851761	0.00788151	0.282149
cg16487861	0.00919481	0.010225	0.370451
cg16487947	0.00212644	0.00448663	0.636458
cg16488021	0.00941925	0.00961695	0.329472
cg16488022	-0.00310051	0.00272694	0.25797
cg16488035	-0.000724169	0.00412583	0.860987
cg16488059	-0.00339207	0.00231247	0.145216
cg16488065	0.00232987	0.00445583	0.602089
cg16488080	-0.00165917	0.00103029	0.110127
cg16488098	-0.00156696	0.00314858	0.619692
cg16488105	0.0027564	0.00557787	0.622156
cg16488116	0.00804087	0.00570852	0.161732
cg16488130	0.0480152	0.0475346	0.31462
cg16488174	-0.000354824	0.00351758	0.919833
cg16488222	0.0010815	0.00765365	0.887883
cg16488231	-0.00620546	0.00458707	0.178839
cg16488300	-0.0015185	0.00196151	0.440474
cg16488304	-0.000776831	0.00168784	0.646229
cg16488382	-0.0126774	0.0113735	0.267389
cg16488522	0.00388292	0.00332139	0.24486
cg16488537	-0.00160862	0.000997316	0.10957
cg16488544	0.000715999	0.00529643	0.892708
cg16488565	-0.000781719	0.00595216	0.895747
cg16488620	-0.000347983	0.00135906	0.798385
cg16488639	-0.00466071	0.00191636	0.0165974
cg16488649	0.0014669	0.0049924	0.769434
cg16488661	8.96896e-05	0.0032549	0.978066
cg16488668	0.00345908	0.00708031	0.626117
cg16488698	-0.00107798	0.00494068	0.827682
cg16488737	0.00366099	0.00868804	0.674283
cg16488776	-0.00263311	0.00717374	0.714275
cg16488876	-0.00530623	0.00514629	0.304725
cg16488953	0.00534082	0.00781793	0.495923
cg16488956	-0.0135998	0.00977177	0.166758
cg16488974	-0.00203201	0.00128215	0.11582
cg16489080	-0.0367364	0.0109651	0.00110083
cg16489111	0.000689562	0.00668914	0.918078
cg16489118	-0.0196831	0.0143439	0.172735
cg16489125	-0.0018269	0.00416225	0.661564
cg16489192	-0.00201137	0.00157112	0.203115
cg16489193	0.00661533	0.00479435	0.170391
cg16489259	-0.00433197	0.00511373	0.398732
cg16489319	-0.00935206	0.0127474	0.464697
cg16489360	-0.00524605	0.00529774	0.324189
cg16489379	0.0058265	0.00770764	0.451273
cg16489417	0.0134097	0.00735769	0.0710399
cg16489427	0.000371093	0.00207459	0.858358
cg16489468	-0.0109912	0.00582372	0.0617064
cg16489511	-0.00743377	0.00299913	0.0146791
cg16489547	-0.000450513	0.00177469	0.800073
cg16489582	-0.0013186	0.00280358	0.639035
cg16489586	-0.000218813	0.00223549	0.922202
cg16489602	5.18761e-05	0.00521611	0.992083
cg16489616	-0.000201626	0.0033162	0.951627
cg16489639	-0.0017765	0.00132415	0.182435
cg16489689	0.00333582	0.00940946	0.723617
cg16489771	0.0203706	0.00794952	0.0117198
cg16489809	0.00123491	0.00802408	0.877965
cg16489869	0.00112572	0.00316614	0.722846
cg16489878	-0.00794071	0.0090996	0.384724
cg16489881	-0.000855886	0.00484318	0.860048
cg16489924	-0.0112947	0.0253415	0.656674
cg16489926	-0.0109826	0.00755145	0.148641
cg16489931	-0.00139752	0.00185652	0.453173
cg16489967	-0.00116639	0.00353226	0.741859
cg16489975	0.0099788	0.0120125	0.407911
cg16490015	0.0133283	0.00770932	0.0865902
cg16490062	-0.00884277	0.00798581	0.270532
cg16490096	0.00141239	0.000876337	0.109842
cg16490124	-0.0549024	0.04858	0.260829
cg16490126	0.000676748	0.000839865	0.422076
cg16490191	-0.00873628	0.00950883	0.360199
cg16490202	-0.00167806	0.00205596	0.416123
cg16490209	0.00262047	0.00716304	0.71518
cg16490230	-0.000985338	0.0061343	0.872676
cg16490336	-0.00703212	0.00483215	0.14839
cg16490349	0.00437109	0.00474212	0.358635
cg16490431	0.00292201	0.00612652	0.634331
cg16490439	0.0096074	0.00318659	0.00318003
cg16490470	0.00323416	0.00419445	0.442298
cg16490474	-0.0041903	0.00414402	0.314115
cg16490526	-0.0053573	0.00490156	0.276749
cg16490596	-0.000248018	0.00430975	0.954211
cg16490659	-0.0070813	0.00640309	0.271131
cg16490692	0.000301843	0.00182161	0.868691
cg16490739	-0.0130527	0.00630184	0.0406326
cg16490778	0.000701022	0.00346351	0.83997
cg16490805	-0.0212265	0.0490524	0.666042
cg16490823	-0.000915603	0.00801585	0.909265
cg16490877	0.00531635	0.00569113	0.352238
cg16490896	0.00110009	0.00141875	0.43974
cg16490906	0.00740744	0.00976174	0.449552
cg16490925	-0.000167837	0.00495801	0.973056
cg16491050	-0.00169922	0.00442132	0.701468
cg16491062	0.00201386	0.00779235	0.796541
cg16491103	0.00317836	0.0033041	0.33815
cg16491132	0.000816178	0.00250188	0.744862
cg16491148	-0.00408138	0.00341357	0.234365
cg16491166	0.000802	0.000909518	0.379781
cg16491185	-0.000716818	0.00702969	0.918963
cg16491233	-0.000562102	0.00926138	0.951712
cg16491241	0.0268008	0.0101661	0.00957093
cg16491274	-0.00378272	0.00516005	0.465042
cg16491284	-0.00486055	0.00599959	0.419573
cg16491305	0.031349	0.0120799	0.0107208
cg16491319	0.00395868	0.0148003	0.789596
cg16491327	0.00196359	0.0073739	0.790506
cg16491362	0.000567877	0.00274807	0.836662
cg16491404	-0.00228979	0.00377896	0.545786
cg16491426	0.00210308	0.0060288	0.727865
cg16491437	-0.00482829	0.0038475	0.212121
cg16491457	0.00423461	0.00825245	0.608869
cg16491492	0.00109218	0.00527255	0.836273
cg16491506	0.000967205	0.00240565	0.688409
cg16491530	-0.0067497	0.00754173	0.372717
cg16491547	-0.00284078	0.00372562	0.447366
cg16491571	0.00809124	0.00574335	0.161664
cg16491617	-0.0020525	0.00308696	0.507486
cg16491647	-0.00259906	0.00387382	0.503646
cg16491668	0.00179883	0.00410732	0.662261
cg16491680	-0.00179087	0.00343392	0.603032
cg16491682	0.0131736	0.00741123	0.0781973
cg16491701	-0.0146377	0.00409439	0.000518069
cg16491729	-0.00410438	0.00424294	0.335456
cg16491734	0.00276791	0.00135483	0.0434
cg16491739	-0.00964236	0.00628369	0.127725
cg16491773	-0.00589476	0.00868964	0.498939
cg16491865	-0.000803094	0.00481915	0.867949
cg16491909	-0.00167701	0.00212355	0.431358
cg16491923	-0.0027605	0.00445073	0.536363
cg16491990	0.00166929	0.00707879	0.814007
cg16492043	0.000370745	0.00484909	0.939192
cg16492044	0.00551133	0.00848223	0.517184
cg16492195	-0.00660504	0.00836277	0.431305
cg16492226	0.00193041	0.00213231	0.367244
cg16492304	0.0257017	0.00908313	0.00552462
cg16492341	0.00454497	0.00248296	0.069839
cg16492377	-0.000682174	0.00159471	0.669639
cg16492392	0.00317824	0.00298442	0.289193
cg16492395	-0.000155463	0.00544113	0.977257
cg16492411	-0.00809201	0.0058938	0.172505
cg16492417	0.00565747	0.00664746	0.396545
cg16492440	0.0202499	0.0124125	0.105613
cg16492510	0.00190681	0.0105175	0.856461
cg16492515	0.0185166	0.00799202	0.022328
cg16492577	0.00417336	0.00479082	0.385554
cg16492584	-0.0019221	0.00400619	0.632318
cg16492597	0.000398324	0.00716734	0.95578
cg16492615	0.000828276	0.00397938	0.835496
cg16492650	-0.00359859	0.00374924	0.339214
cg16492707	0.00111197	0.00157838	0.482582
cg16492735	0.00183176	0.00375498	0.626631
cg16492828	-0.00848441	0.00731034	0.248271
cg16492851	-0.00163233	0.00730493	0.823587
cg16492955	0.00214043	0.00797046	0.788774
cg16492960	0.00573641	0.00613116	0.351485
cg16492978	0.00216251	0.00469139	0.645726
cg16492986	0.0176993	0.00874336	0.0453172
cg16493042	0.010395	0.00488158	0.0354092
cg16493071	-0.00166156	0.00147528	0.26246
cg16493121	0.00299423	0.00360873	0.408463
cg16493124	0.00145173	0.00307204	0.637446
cg16493126	-0.00351486	0.00739574	0.635531
cg16493185	-0.00311772	0.00536688	0.562463
cg16493238	-0.00726339	0.0123458	0.557496
cg16493240	0.000333377	0.00427627	0.937999
cg16493294	0.00174739	0.00259907	0.502769
cg16493307	0.00220228	0.0050536	0.663832
cg16493407	0.00276864	0.00453995	0.543203
cg16493468	-0.00245726	0.0045561	0.590727
cg16493531	-0.0026665	0.00467302	0.569402
cg16493540	0.00284715	0.00549503	0.605388
cg16493566	0.00104593	0.00130184	0.423432
cg16493569	0.003343	0.0040176	0.40713
cg16493584	-0.00473237	0.00654261	0.470994
cg16493588	0.00298797	0.00452248	0.510166
cg16493678	0.0010619	0.00466871	0.820489
cg16493698	-4.58625e-05	0.00143996	0.974648
cg16493715	0.00334411	0.00410499	0.417005
cg16493722	0.000652518	0.00122024	0.593886
cg16493726	0.000778766	0.0032207	0.809377
cg16493755	0.000148497	0.00340801	0.965322
cg16493813	0.00247704	0.00506364	0.62567
cg16493857	-0.000716407	0.00312101	0.818865
cg16493874	0.00544902	0.00333911	0.105515
cg16493892	-0.00317805	0.00586181	0.588784
cg16493922	-0.000566227	0.00577849	0.922116
cg16494033	-0.00140241	0.00408113	0.731767
cg16494058	0.00463019	0.00546781	0.398907
cg16494108	-0.000761249	0.00879397	0.931172
cg16494182	0.00458508	0.00383097	0.233895
cg16494192	-0.0034248	0.0018897	0.0726115
cg16494252	-0.00217363	0.00162855	0.184682
cg16494260	-0.00304976	0.00621961	0.624849
cg16494291	-6.466e-05	0.00197891	0.973992
cg16494337	-0.00393643	0.00631543	0.534352
cg16494350	0.00163961	0.00916922	0.858404
cg16494397	-0.00128316	0.00108079	0.237643
cg16494406	-0.00513124	0.00416471	0.220502
cg16494429	-0.00230558	0.0037396	0.538794
cg16494448	-0.00802244	0.00261731	0.00272671
cg16494465	0.00802926	0.00484152	0.100031
cg16494471	-0.00010137	0.00331051	0.975626
cg16494576	-0.000927422	0.00252888	0.714511
cg16494590	-0.00144942	0.00171396	0.399547
cg16494597	0.00153177	0.00194995	0.433794
cg16494747	-0.00726133	0.00541192	0.182398
cg16494828	-0.00103059	0.00114401	0.369596
cg16494848	0.00314655	0.00504748	0.534295
cg16494887	0.00994513	0.0102827	0.335544
cg16494896	0.000822645	0.00424359	0.84664
cg16494916	0.00110741	0.00119107	0.354495
cg16494977	-0.00344437	0.0044609	0.441668
cg16495016	0.0024244	0.00291263	0.406969
cg16495086	-0.0171175	0.00572654	0.00343918
cg16495154	-0.0125079	0.00543459	0.0232105
cg16495212	0.00551209	0.00515328	0.287087
cg16495221	-0.000485167	0.00223341	0.828423
cg16495320	-0.00428622	0.00352974	0.227181
cg16495328	0.00900034	0.00950902	0.345928
cg16495329	-0.00154381	0.0030667	0.615665
cg16495330	-0.00140664	0.00640633	0.826605
cg16495355	0.00577705	0.00535682	0.283152
cg16495428	0.00229389	0.00357213	0.522079
cg16495504	0.00649088	0.00874713	0.459606
cg16495510	-0.00632735	0.00416804	0.131816
cg16495530	0.00543702	0.00348498	0.121551
cg16495532	0.000895458	0.0060987	0.883532
cg16495581	-0.00170319	0.0036409	0.64084
cg16495621	-0.000559197	0.00660302	0.932661
cg16495636	0.00221533	0.00263135	0.401639
cg16495675	0.00121889	0.00162448	0.454631
cg16495681	0.00795637	0.00811684	0.329085
cg16495683	0.0111425	0.00690883	0.109604
cg16495696	0.00309146	0.00295658	0.297987
cg16495735	0.0058547	0.00546762	0.286563
cg16495758	-0.0089626	0.00966581	0.355791
cg16495772	0.00943269	0.0126378	0.456997
cg16495782	-0.00839911	0.00861436	0.331655
cg16495798	0.00819656	0.00550333	0.139197
cg16495809	-0.005779	0.00692973	0.406088
cg16495818	-0.00307383	0.00275607	0.267111
cg16495847	3.66939e-05	0.00932961	0.996869
cg16495873	-0.00533449	0.00679668	0.434189
cg16495908	0.000643617	0.0050224	0.898261
cg16495934	-0.00679896	0.00516844	0.191036
cg16495940	-0.00230399	0.00534715	0.667383
cg16495946	0.00111584	0.00390259	0.775466
cg16495955	0.0106809	0.00929435	0.252928
cg16495975	-0.00251706	0.00520441	0.629586
cg16495982	0.000138435	0.00144617	0.92391
cg16496016	0.00878708	0.00887094	0.324042
cg16496024	0.00171266	0.00453912	0.706656
cg16496217	-0.00311458	0.00462393	0.501967
cg16496219	0.0122637	0.00789723	0.123266
cg16496269	-0.00639541	0.0107093	0.55159
cg16496322	4.67439e-05	0.00517796	0.992813
cg16496390	-0.00322975	0.0036388	0.376665
cg16496391	-0.00102567	0.00590014	0.862306
cg16496398	-0.00214284	0.00467119	0.647313
cg16496448	-0.00137299	0.00931825	0.883125
cg16496450	-0.00123284	0.00606084	0.839183
cg16496462	0.00810392	0.00715128	0.259545
cg16496477	0.0072616	0.00452406	0.111287
cg16496507	0.00485276	0.00461466	0.295249
cg16496526	-0.00958525	0.00579777	0.101077
cg16496571	0.0104567	0.00521006	0.0471562
cg16496585	0.0019479	0.0140649	0.890099
cg16496592	-0.00254779	0.00549734	0.643935
cg16496631	0.00534254	0.00408596	0.193708
cg16496680	0.00512205	0.00522621	0.329164
cg16496687	-6.50281e-05	0.00183658	0.971818
cg16496699	-0.00346118	0.00483113	0.475216
cg16496709	-0.0150079	0.0385304	0.69764
cg16496742	-0.00262357	0.00336476	0.4372
cg16496750	-0.000358545	0.00115778	0.757378
cg16496753	0.00335542	0.00433697	0.440752
cg16496770	0.00397873	0.00485014	0.413769
cg16496782	0.0050665	0.00308928	0.103805
cg16496814	-0.00944674	0.00698853	0.179179
cg16496817	-0.00671963	0.00522406	0.200997
cg16496847	0.00124802	0.00149807	0.406571
cg16496895	-0.00102492	0.00153129	0.50467
cg16496928	0.00120413	0.0015033	0.424831
cg16496965	-1.96116e-05	0.00109598	0.985755
cg16496973	0.0097392	0.00300855	0.00158823
cg16496990	-0.00469705	0.00462799	0.31233
cg16497008	8.73412e-05	0.00517951	0.986576
cg16497033	-0.0224099	0.0119132	0.0625558
cg16497048	0.00481462	0.0052434	0.360475
cg16497076	-0.00148953	0.00323925	0.646524
cg16497157	-0.005481	0.0057974	0.346478
cg16497219	0.00330378	0.00294028	0.263574
cg16497277	-0.00152054	0.00118049	0.20038
cg16497293	0.0184941	0.00550259	0.00106292
cg16497323	0.000871315	0.00277427	0.754052
cg16497398	-0.0077558	0.00537036	0.151478
cg16497413	-0.00558182	0.00533264	0.297479
cg16497424	-0.0011625	0.00167551	0.489232
cg16497431	0.00255543	0.00393772	0.517692
cg16497493	0.00230765	0.00313438	0.463124
cg16497524	0.000203455	0.00327918	0.950638
cg16497528	0.00291911	0.00896258	0.745259
cg16497626	-0.0122135	0.00624133	0.0528516
cg16497661	0.000949855	0.00314239	0.763006
cg16497677	0.00144093	0.0038189	0.706653
cg16497714	-0.00777368	0.00787382	0.325632
cg16497718	0.00107242	0.003217	0.739485
cg16497732	-0.00845288	0.00421462	0.047309
cg16497828	-0.00144047	0.0100303	0.886066
cg16497913	-0.0058917	0.00803038	0.464679
cg16497921	-0.00178266	0.00152289	0.244256
cg16497942	5.61725e-05	0.000990286	0.954866
cg16498112	0.00040918	0.00875288	0.962797
cg16498113	0.000925066	0.00790729	0.907078
cg16498194	-0.00330386	0.00392903	0.402204
cg16498237	-0.000507682	0.0039316	0.897488
cg16498247	0.000572584	0.00301258	0.849603
cg16498302	0.0045953	0.00652145	0.482494
cg16498314	-0.000457093	0.000981104	0.642194
cg16498359	0.00974146	0.00675155	0.151854
cg16498391	0.00144072	0.00257902	0.57753
cg16498406	-0.00539311	0.00321293	0.0960249
cg16498409	-0.00807299	0.00929395	0.386908
cg16498504	-0.000458723	0.00424973	0.914235
cg16498514	0.00140757	0.00311085	0.651804
cg16498533	-0.000159534	0.00135508	0.906492
cg16498626	0.00944048	0.00639568	0.142731
cg16498634	-0.0107198	0.00529161	0.0451614
cg16498647	0.00404299	0.0119693	0.736162
cg16498681	0.00275525	0.00364981	0.451892
cg16498723	-0.0045096	0.00465492	0.334742
cg16498736	0.00135134	0.00125341	0.28329
cg16498741	0.00049518	0.00427352	0.907962
cg16498763	-0.00952695	0.00593646	0.111349
cg16498770	-0.000271796	0.00137232	0.84336
cg16498856	0.00515513	0.0058234	0.377922
cg16498879	-0.00523537	0.0058276	0.370913
cg16498904	-0.00434714	0.00544769	0.426572
cg16498913	0.00503222	0.00995141	0.614076
cg16498920	-0.00665251	0.00705642	0.347833
cg16498975	0.001804	0.003308	0.586601
cg16499071	0.000741615	0.00690262	0.914632
cg16499097	-0.00536692	0.00602067	0.374617
cg16499140	-0.0267498	0.0180415	0.140966
cg16499226	0.000875801	0.00407821	0.830352
cg16499284	-0.000862081	0.0022006	0.695988
cg16499402	0.00678906	0.00549234	0.219009
cg16499415	0.00475191	0.00464554	0.30856
cg16499416	-0.00462069	0.00391265	0.24012
cg16499469	-0.000274133	0.00271221	0.919673
cg16499474	-0.00232856	0.00697756	0.739214
cg16499536	0.000611767	0.00352638	0.862585
cg16499607	-0.00109249	0.00278681	0.695788
cg16499645	-0.0103992	0.00849598	0.223518
cg16499656	0.00246989	0.00329635	0.45526
cg16499677	-0.0103499	0.0108806	0.343539
cg16499829	-0.00335689	0.00492442	0.496846
cg16499834	0.0159189	0.00792349	0.0469342
cg16499907	0.00117838	0.00349304	0.736484
cg16499917	0.00784633	0.0094065	0.405978
cg16499923	0.00727732	0.00584272	0.215534
cg16499947	-0.00658714	0.00423095	0.122317
cg16499956	0.00300834	0.0028586	0.29489
cg16499962	-0.00369753	0.00346629	0.288396
cg16500018	0.000653497	0.0019044	0.732129
cg16500026	0.000633142	0.00419888	0.880414
cg16500036	0.000246907	0.0054939	0.964233
cg16500060	-0.000261815	0.00544245	0.961717
cg16500087	0.00084222	0.00669661	0.900141
cg16500097	-0.00133968	0.00668074	0.841431
cg16500101	0.00198687	0.0014297	0.167373
cg16500150	0.00392266	0.0085653	0.64786
cg16500173	0.00215558	0.00211586	0.310508
cg16500230	0.00876011	0.00671028	0.194406
cg16500279	-0.0100559	0.00449277	0.027182
cg16500302	0.0043552	0.00314132	0.168371
cg16500418	-0.0105513	0.00668374	0.117237
cg16500423	-0.00434562	0.00492779	0.379742
cg16500497	0.0053075	0.0038012	0.165395
cg16500501	-0.00951865	0.0501015	0.849663
cg16500585	-0.0134757	0.00854517	0.117617
cg16500615	-0.00110515	0.00330981	0.739078
cg16500631	-0.000247351	0.00417417	0.952853
cg16500637	-0.000611498	0.00518205	0.906276
cg16500685	0.000154884	0.00369709	0.966658
cg16500704	-0.00133927	0.0111079	0.904249
cg16500752	0.002229	0.00278582	0.425335
cg16500769	0.00651914	0.00389037	0.0965845
cg16500810	0.000400086	0.00103483	0.699771
cg16500852	0.00353351	0.00356463	0.323692
cg16500874	0.000853012	0.00416197	0.83798
cg16500896	0.00148356	0.0029481	0.615794
cg16500916	-0.0108011	0.00882977	0.223798
cg16500957	0.00976515	0.00382784	0.0120879
cg16500987	0.0076674	0.0057776	0.187177
cg16501028	-0.00268577	0.00259153	0.302265
cg16501116	-0.00455763	0.00497351	0.361436
cg16501140	-0.00191901	0.00349688	0.584251
cg16501235	-0.00509912	0.00282554	0.0738156
cg16501245	-0.0141298	0.00928618	0.130928
cg16501274	0.00335148	0.00324365	0.303717
cg16501297	-0.00303533	0.00313094	0.334403
cg16501308	0.00198526	0.00215971	0.359952
cg16501323	0.00143101	0.00725186	0.843927
cg16501326	-0.0097058	0.0066198	0.145402
cg16501378	0.00385864	0.00547232	0.4822
cg16501401	0.000262922	0.00387768	0.946063
cg16501427	-0.000309621	0.00215219	0.885867
cg16501428	-0.00757332	0.0103085	0.464079
cg16501436	0.00155732	0.00180152	0.389189
cg16501440	-0.000778958	0.00167383	0.642566
cg16501442	-0.00345087	0.00383284	0.36987
cg16501452	-0.00318765	0.00554432	0.566485
cg16501469	-0.00285096	0.00564612	0.614591
cg16501487	0.00478443	0.00568295	0.401643
cg16501560	0.000345939	0.004509	0.938982
cg16501561	-0.00352394	0.0154989	0.820553
cg16501572	-0.000564	0.00100865	0.577168
cg16501625	0.00646455	0.00529423	0.224629
cg16501628	0.0195956	0.00958616	0.0432835
cg16501638	-0.0099601	0.00913358	0.277837
cg16501701	0.00076903	0.00114629	0.503673
cg16501779	-0.000275413	0.00423887	0.948311
cg16501806	0.00538234	0.00320079	0.0954388
cg16501849	-0.00957841	0.00641492	0.138211
cg16501885	-0.00787641	0.00458189	0.0883716
cg16501892	0.00247799	0.0048672	0.61167
cg16501959	0.00491567	0.00291891	0.0949513
cg16502049	0.000196294	0.00115536	0.865396
cg16502096	0.000920532	0.0116698	0.937268
cg16502118	-0.0153947	0.00805121	0.0584187
cg16502202	-0.00123657	0.00396493	0.755714
cg16502220	0.00775176	0.0076591	0.313673
cg16502355	0.000144014	0.00553474	0.979288
cg16502364	0.00563849	0.00701765	0.423404
cg16502377	-0.000584065	0.00127028	0.646555
cg16502380	-0.000514885	0.00337392	0.878983
cg16502422	0.00662417	0.00762972	0.387138
cg16502437	0.000418407	0.00157441	0.790917
cg16502438	-0.0073944	0.00800439	0.35758
cg16502472	0.00113357	0.00346516	0.744178
cg16502477	-0.00272535	0.00328277	0.408193
cg16502517	-0.000278659	0.00340649	0.93495
cg16502522	-0.00466764	0.00316564	0.143161
cg16502555	0.00741479	0.0064992	0.256355
cg16502686	-0.000192785	0.00315724	0.951419
cg16502726	0.00435148	0.00515531	0.400425
cg16502747	0.000350789	0.00459385	0.939268
cg16502750	0.00100461	0.0047632	0.833339
cg16502826	-0.00157873	0.00371337	0.671544
cg16502865	-0.00921067	0.0129955	0.479947
cg16502866	0.00467196	0.00606772	0.442939
cg16502876	0.0061552	0.00543393	0.259745
cg16502879	-0.00418057	0.00353202	0.23907
cg16502931	-0.00857734	0.0058413	0.1448
cg16502933	-0.0145316	0.00656564	0.0289058
cg16502970	0.000490705	0.0058355	0.933135
cg16502980	-0.00185911	0.00159352	0.245824
cg16503006	0.00649886	0.00350857	0.0666183
cg16503021	-0.00489549	0.00236828	0.041029
cg16503053	0.0326669	0.0303365	0.283876
cg16503057	-0.00106791	0.00198406	0.591477
cg16503073	-0.00209204	0.00375156	0.578199
cg16503093	0.00211473	0.00423047	0.61814
cg16503173	0.011535	0.0134723	0.393715
cg16503186	-0.00250097	0.0073479	0.734219
cg16503216	-0.00131	0.00292196	0.654781
cg16503259	-0.00567769	0.0104118	0.586623
cg16503279	0.0058263	0.00524497	0.269018
cg16503338	-0.0108469	0.00370854	0.00417222
cg16503359	0.00328114	0.00515249	0.52555
cg16503386	-0.00268376	0.00169585	0.116344
cg16503437	-0.0136798	0.00514286	0.00896134
cg16503440	0.00506963	0.00605857	0.404503
cg16503489	0.002168	0.00229036	0.345893
cg16503559	7.21621e-05	0.00295994	0.980593
cg16503585	0.00280829	0.00494136	0.570953
cg16503601	-0.00555937	0.00193898	0.00494957
cg16503603	0.00630161	0.00427221	0.143011
cg16503611	-0.0132266	0.0102667	0.200299
cg16503624	0.00669146	0.00695038	0.337748
cg16503628	-0.00926054	0.00638339	0.149652
cg16503646	-0.00709877	0.00441988	0.111068
cg16503683	-0.00187663	0.00134626	0.166091
cg16503713	-0.00105769	0.00547794	0.847245
cg16503714	0.000911917	0.00381864	0.811692
cg16503724	0.0017077	0.00662052	0.796927
cg16503753	-0.000797257	0.00707999	0.910544
cg16503797	0.00194784	0.0103484	0.85104
cg16503834	-0.0124224	0.0215633	0.565711
cg16503876	-0.00188019	0.00101628	0.0669405
cg16503933	-0.0204393	0.0157517	0.197093
cg16503980	0.00124223	0.00299188	0.678789
cg16504019	0.000929753	0.000966914	0.338338
cg16504108	0.00780782	0.00374431	0.0393188
cg16504278	0.00329757	0.00286237	0.251757
cg16504299	-0.000608274	0.00109712	0.580393
cg16504335	-0.000955134	0.00132412	0.472207
cg16504346	0.00307819	0.00414732	0.459514
cg16504382	-0.0029606	0.00191333	0.1246
cg16504397	-0.00249701	0.00684935	0.716126
cg16504439	0.00230147	0.00442333	0.603879
cg16504458	0.000359814	0.00107169	0.737692
cg16504526	0.00426359	0.002445	0.0839384
cg16504531	-0.00368744	0.00265018	0.166863
cg16504626	0.000179169	0.00169655	0.916082
cg16504641	-0.00381975	0.00273939	0.165964
cg16504656	0.00534299	0.00991964	0.591213
cg16504661	0.00759534	0.0121286	0.532435
cg16504670	0.00610848	0.00650634	0.349828
cg16504781	-0.00186865	0.00149705	0.214553
cg16504791	-0.0014198	0.00371884	0.703344
cg16504798	-0.00285409	0.00347356	0.413015
cg16504801	0.000193864	0.00473341	0.967404
cg16504854	-0.00516283	0.00423623	0.225506
cg16504933	0.00811392	0.0135894	0.551659
cg16504939	0.00183265	0.00195648	0.350924
cg16504944	-0.000281207	0.00483777	0.953751
cg16504962	-0.00459011	0.00792709	0.563724
cg16505056	-0.00151299	0.0011971	0.208897
cg16505064	-0.00365032	0.00327505	0.267416
cg16505200	0.00662702	0.00350103	0.0609554
cg16505204	0.00300232	0.004982	0.54797
cg16505233	0.0158558	0.011636	0.175728
cg16505237	0.000591089	0.00179577	0.742653
cg16505390	-0.00283706	0.00572065	0.620914
cg16505403	0.00263157	0.00874239	0.763963
cg16505427	-0.0404907	0.0196237	0.0413907
cg16505455	0.000308086	0.00139917	0.826122
cg16505464	0.000203977	0.000936086	0.8279
cg16505498	0.000448051	0.0041542	0.914304
cg16505502	0.00454909	0.00769316	0.555501
cg16505509	-0.00220721	0.00352062	0.531976
cg16505528	-0.00107744	0.00328867	0.743809
cg16505548	-0.00480538	0.00707866	0.498631
cg16505550	-0.0025614	0.00702951	0.716262
cg16505573	-0.00106852	0.00863778	0.901773
cg16505623	0.016354	0.00705624	0.0222841
cg16505657	0.0112347	0.00617981	0.0717408
cg16505681	0.00197052	0.00278818	0.481194
cg16505687	0.00022665	0.00106192	0.831377
cg16505702	-0.0129762	0.0112174	0.249821
cg16505704	0.0013712	0.00350492	0.696377
cg16505731	0.00314403	0.00533244	0.556643
cg16505764	-0.0088896	0.00873048	0.310765
cg16505783	-0.00172318	0.00690824	0.803479
cg16505891	0.00340274	0.00543209	0.532318
cg16505927	-0.0023094	0.00160041	0.15181
cg16505946	0.00145209	0.00129342	0.263979
cg16505949	0.000751372	0.0054804	0.891197
cg16505953	0.0163192	0.016468	0.323839
cg16505962	0.000627999	0.0018184	0.730473
cg16506036	-0.00121749	0.00578155	0.833596
cg16506042	-0.00101053	0.00294229	0.731904
cg16506072	-0.00106747	0.00172548	0.537405
cg16506114	-0.00494959	0.00670439	0.4619
cg16506172	0.000903388	0.00151618	0.55249
cg16506191	0.00423441	0.00523474	0.420285
cg16506208	-0.00147561	0.00116447	0.207713
cg16506300	-0.00695058	0.00495375	0.163354
cg16506378	0.00543114	0.0102999	0.599027
cg16506432	-0.00569555	0.00328013	0.0852464
cg16506513	0.0125139	0.00567944	0.0296152
cg16506566	0.0026162	0.00404171	0.518761
cg16506592	-0.00239918	0.00423884	0.572526
cg16506629	0.00241404	0.00409669	0.556868
cg16506703	-0.00169472	0.00118368	0.155004
cg16506776	-0.0033584	0.00541753	0.536574
cg16506780	0.000340221	0.00408265	0.933735
cg16506798	-0.00270464	0.00412974	0.513863
cg16506815	0.0106054	0.00657319	0.109465
cg16506849	0.00672694	0.00365996	0.0687157
cg16506874	0.00221087	0.00359038	0.539292
cg16506887	-0.00176637	0.00403806	0.662642
cg16506910	-0.00227915	0.00397239	0.567289
cg16506927	0.00473967	0.00586835	0.420995
cg16506959	-0.00124804	0.00685267	0.855814
cg16506970	-0.00210413	0.00519899	0.686456
cg16506983	-0.0138515	0.00728543	0.0598384
cg16507137	0.00187629	0.00446604	0.6752
cg16507172	0.000442585	0.00171331	0.796632
cg16507179	-0.000744409	0.00258233	0.773673
cg16507213	-0.000804378	0.00484874	0.868539
cg16507262	0.00546978	0.00858613	0.525393
cg16507274	0.000495723	0.000749404	0.509657
cg16507354	0.00150385	0.00115711	0.196385
cg16507357	-0.00324973	0.0094573	0.731775
cg16507479	0.00330652	0.00516908	0.523692
cg16507511	0.000631431	0.000935799	0.501225
cg16507522	0.0030459	0.00370667	0.412974
cg16507569	0.0215226	0.0369013	0.560899
cg16507663	0.00128771	0.0148394	0.931004
cg16507707	-0.00346756	0.00500755	0.490078
cg16507755	-0.00615063	0.011268	0.586256
cg16507806	0.00449409	0.00344555	0.1948
cg16507827	-0.0011313	0.00332905	0.734624
cg16507861	-0.000989349	0.00151526	0.515144
cg16507933	2.80558e-05	0.000944013	0.976343
cg16507955	0.0091606	0.00625926	0.146124
cg16507965	-0.00359452	0.00444331	0.420246
cg16508002	-0.000247591	0.000946551	0.794132
cg16508016	0.0055482	0.00270759	0.0427864
cg16508019	0.00279788	0.00558716	0.617516
cg16508028	0.00740678	0.00671544	0.272414
cg16508039	-0.0003833	0.00109137	0.726091
cg16508068	0.00441934	0.00437004	0.314061
cg16508098	-0.0020608	0.00500711	0.681437
cg16508101	0.00222861	0.00314553	0.480106
cg16508168	-0.000724769	0.00281802	0.797504
cg16508182	-0.00327751	0.00786743	0.677774
cg16508199	0.00154181	0.00645851	0.811755
cg16508202	-0.0061972	0.0102063	0.544952
cg16508289	0.00201035	0.00447978	0.654472
cg16508302	-0.00418624	0.00816665	0.609239
cg16508426	0.00913456	0.0060085	0.13126
cg16508438	-0.00158938	0.00370684	0.668915
cg16508480	-0.000399211	0.00139308	0.774974
cg16508522	0.00307828	0.00526199	0.559722
cg16508529	0.0187635	0.0115214	0.106211
cg16508600	0.00205457	0.0069964	0.76956
cg16508623	-0.00150314	0.00134683	0.266787
cg16508627	-0.00094006	0.00312116	0.763829
cg16508631	-0.00214451	0.00339655	0.52908
cg16508637	0.000509819	0.00425215	0.90478
cg16508641	-0.0018241	0.00137265	0.186585
cg16508645	-0.00670763	0.00739803	0.366524
cg16508657	0.0053629	0.00830448	0.51974
cg16508692	0.00836605	0.00882187	0.345003
cg16508703	-0.00344714	0.00700694	0.62371
cg16508714	0.00218588	0.00698307	0.754843
cg16508857	0.000692016	0.00128256	0.590572
cg16508861	0.00528089	0.00311197	0.0924819
cg16508883	0.00152201	0.00685967	0.824813
cg16508903	-0.00230331	0.00521842	0.659789
cg16508904	-0.00882293	0.00501319	0.0811476
cg16508913	-0.000706438	0.00624206	0.910095
cg16508956	-0.0110411	0.00594878	0.0660771
cg16508957	-0.000960954	0.00421487	0.820069
cg16508981	-0.00904606	0.0078484	0.251529
cg16508998	-0.00141272	0.00421633	0.738208
cg16509045	0.00562009	0.0111405	0.61492
cg16509061	0.00109395	0.00326938	0.73855
cg16509072	0.011754	0.00993578	0.239317
cg16509088	0.000891792	0.00510542	0.86165
cg16509125	0.00139524	0.00318282	0.661965
cg16509158	0.00398146	0.00353756	0.26279
cg16509173	-0.00180211	0.00787358	0.819379
cg16509192	-0.000515887	0.00362433	0.887067
cg16509237	-0.00254579	0.00355069	0.474875
cg16509239	0.017415	0.0192434	0.367415
cg16509291	0.00523207	0.0105834	0.622016
cg16509336	-0.00418413	0.004166	0.317374
cg16509355	0.000219334	0.00330559	0.947216
cg16509357	-0.00260824	0.00113689	0.023644
cg16509370	0.000853636	0.0033451	0.799044
cg16509392	-0.00486097	0.00574691	0.399446
cg16509430	-0.0119221	0.00728407	0.104492
cg16509443	0.00415617	0.00562378	0.461431
cg16509445	0.00039527	0.0032412	0.903156
cg16509509	-0.00668906	0.00320338	0.0390531
cg16509531	-0.00408427	0.0045232	0.368485
cg16509547	0.000480321	0.00694084	0.944952
cg16509569	-0.00192521	0.00283434	0.498384
cg16509577	0.00088588	0.00115437	0.444451
cg16509592	0.0132037	0.00780742	0.0935834
cg16509638	-0.0189854	0.00926805	0.0428505
cg16509658	-0.000566238	0.00122439	0.644644
cg16509710	0.00276461	0.0061381	0.653291
cg16509736	0.0047373	0.00345276	0.172795
cg16509750	-0.00541192	0.0053416	0.313165
cg16509777	0.00113366	0.00554677	0.838426
cg16509819	0.00543231	0.0103705	0.601436
cg16509829	-0.00100728	0.00286904	0.726185
cg16509830	0.0223185	0.0107961	0.0410124
cg16509851	-0.000461562	0.00110634	0.677334
cg16509863	-0.00638406	0.00682072	0.351298
cg16509919	-0.00162344	0.00924671	0.860949
cg16509932	0.00088954	0.00351105	0.800459
cg16509978	0.000824672	0.00166848	0.622086
cg16510010	0.000722254	0.00605332	0.905239
cg16510022	-0.000683508	0.00119599	0.568805
cg16510040	0.00312224	0.00769319	0.685631
cg16510041	0.00121528	0.00386541	0.753804
cg16510070	-0.000323305	0.00356797	0.927962
cg16510087	0.00658498	0.00467859	0.162058
cg16510099	-0.00500249	0.00852547	0.558539
cg16510127	0.000331881	0.00210557	0.87504
cg16510128	-0.0147386	0.0142927	0.30467
cg16510200	-0.000283641	0.00359134	0.93719
cg16510234	-0.00432465	0.00277419	0.121845
cg16510278	-0.00124133	0.00159114	0.43695
cg16510342	0.000987358	0.0112667	0.930323
cg16510349	-0.00276176	0.00375346	0.463396
cg16510350	-0.00326485	0.00503227	0.517807
cg16510380	0.00189845	0.00813458	0.815892
cg16510409	-0.00175163	0.00400243	0.662488
cg16510414	-0.00349621	0.00518709	0.501686
cg16510440	-0.00684539	0.0038091	0.0750121
cg16510485	-0.0060193	0.0073513	0.414635
cg16510530	0.00520719	0.00816108	0.524743
cg16510548	0.00452666	0.00317095	0.156206
cg16510601	-0.00505605	0.00394091	0.202153
cg16510607	0.00448673	0.00634749	0.481127
cg16510622	0.00490722	0.00376869	0.195553
cg16510650	0.00056329	0.00290097	0.846392
cg16510654	0.00188331	0.00353035	0.59477
cg16510657	-0.0027193	0.00284957	0.341996
cg16510709	0.00269452	0.00744206	0.717985
cg16510793	-0.00223516	0.00427807	0.602376
cg16510851	-0.0075734	0.00402491	0.0624822
cg16510860	0.000645686	0.00378574	0.864879
cg16510871	0.00615959	0.00303298	0.0446361
cg16510949	-0.00215032	0.00652548	0.742373
cg16510983	0.0109641	0.0100876	0.27942
cg16511061	-8.17385e-05	0.00128121	0.949245
cg16511076	-0.0127024	0.00678046	0.0636218
cg16511086	-0.000424603	0.00568161	0.94056
cg16511225	0.00181903	0.00492398	0.712509
cg16511229	-0.00832684	0.00630528	0.189323
cg16511230	0.00451125	0.0067334	0.504248
cg16511306	-0.0177331	0.0229745	0.441823
cg16511333	-0.00345961	0.0074802	0.644618
cg16511392	-0.00106603	0.00498693	0.831119
cg16511396	-0.00451877	0.00627914	0.473241
cg16511445	0.00233396	0.00972046	0.810685
cg16511449	0.00354543	0.00513921	0.491698
cg16511454	0.00115323	0.00454735	0.800265
cg16511462	0.00640289	0.00703182	0.364483
cg16511475	0.00864011	0.0354391	0.80783
cg16511494	0.00262206	0.0107842	0.808343
cg16511524	-0.0106567	0.00534922	0.048782
cg16511653	-0.000214024	0.0021945	0.922482
cg16511670	0.0208407	0.0082371	0.0127925
cg16511708	0.00187035	0.000962662	0.0545388
cg16511795	0.00134757	0.00625516	0.829821
cg16511831	-0.00877076	0.00980264	0.372848
cg16511848	-0.00106545	0.00302146	0.72503
cg16511870	0.00071187	0.00139793	0.611593
cg16511920	-0.00287549	0.0035408	0.418457
cg16511948	-0.000814785	0.00120319	0.499683
cg16511953	0.00124306	0.00306293	0.685635
cg16511983	-0.00663642	0.0073166	0.366335
cg16511985	0.0031113	0.00424224	0.464841
cg16511994	0.000111827	0.00163481	0.945586
cg16512037	-0.00156076	0.00155272	0.31698
cg16512059	-0.000372224	0.00394454	0.924988
cg16512060	0.00973912	0.00629417	0.124606
cg16512069	0.000121372	0.00111886	0.91381
cg16512144	0.00307146	0.00474037	0.518352
cg16512163	-0.0118699	0.0121849	0.332082
cg16512311	0.00285651	0.00679229	0.674888
cg16512364	0.00750334	0.00602311	0.215453
cg16512372	0.00508918	0.00481227	0.29254
cg16512376	0.00519265	0.00617849	0.402452
cg16512390	-0.027531	0.0176813	0.122277
cg16512438	0.00962661	0.00658283	0.146437
cg16512449	0.00478056	0.0127029	0.707379
cg16512458	-0.00192642	0.00581053	0.740856
cg16512570	-0.000298491	0.00114238	0.794349
cg16512615	-0.000779347	0.00372962	0.834858
cg16512640	-0.00248295	0.00364944	0.497677
cg16512667	-0.00624241	0.00487334	0.202864
cg16512690	-0.0101041	0.00639118	0.116711
cg16512708	0.0305662	0.0335971	0.364889
cg16512711	-0.001031	0.00721119	0.886569
cg16512727	-0.00545668	0.00314871	0.0858495
cg16512755	-0.00123392	0.00117784	0.297074
cg16512805	-0.00452702	0.00330368	0.173334
cg16512809	0.00448275	0.0128427	0.727707
cg16512854	0.00463766	0.00324416	0.155632
cg16512882	0.0179747	0.00449129	0.000113093
cg16512885	-0.00335268	0.00469314	0.47648
cg16512895	0.00255314	0.00879847	0.772215
cg16512924	-0.00209392	0.00693592	0.763292
cg16512990	0.00786827	0.0028133	0.00607606
cg16513079	0.000471721	0.00690982	0.945694
cg16513119	-0.00167496	0.00301753	0.579948
cg16513149	0.0062884	0.00345438	0.071366
cg16513167	-0.000443592	0.00113554	0.696803
cg16513215	0.00497158	0.00237554	0.0386234
cg16513225	0.00356897	0.00548305	0.516438
cg16513277	-0.000275776	0.00376533	0.941745
cg16513286	-0.000167453	0.00130038	0.897769
cg16513326	-0.00225168	0.00444452	0.613418
cg16513334	0.00794612	0.00690019	0.251946
cg16513345	0.000146556	0.00124987	0.906866
cg16513400	0.0021208	0.00304525	0.487603
cg16513407	-0.00375692	0.00630047	0.552184
cg16513416	-0.000680653	0.00223993	0.761789
cg16513459	0.000512123	0.00249617	0.837817
cg16513467	-0.0020936	0.00175496	0.235405
cg16513468	0.00592466	0.00357179	0.0999671
cg16513582	-0.00146389	0.00367053	0.690783
cg16513681	0.0162015	0.0269097	0.548344
cg16513685	-0.00805742	0.0100106	0.42259
cg16513734	0.00145563	0.00211403	0.492527
cg16513736	0.000976674	0.0030137	0.746483
cg16513809	-0.00536583	0.00563327	0.342882
cg16513820	-0.000450494	0.00583641	0.938613
cg16513855	0.000398013	0.00206123	0.847234
cg16513871	0.00123531	0.0046789	0.792253
cg16513883	0.00146326	0.00379301	0.700392
cg16513932	0.00220047	0.00386985	0.570754
cg16513933	0.00212493	0.00599862	0.723828
cg16513979	-0.00677114	0.00748961	0.367898
cg16513984	-8.11049e-06	0.00653015	0.999011
cg16514052	-0.000608329	0.00345156	0.860418
cg16514059	0.000912902	0.00148927	0.541128
cg16514063	-0.0112767	0.00910727	0.218229
cg16514068	-0.00105264	0.00825611	0.898775
cg16514112	-0.00162614	0.00358291	0.650808
cg16514113	-0.00615657	0.00933398	0.510873
cg16514115	0.000853267	0.00344293	0.804718
cg16514167	0.00474263	0.00503558	0.34831
cg16514183	-0.000866164	0.00750121	0.908279
cg16514212	0.000155536	0.00329605	0.962447
cg16514214	-0.00660186	0.00624513	0.292731
cg16514255	0.00104573	0.00224166	0.641765
cg16514261	0.00206437	0.00301946	0.495585
cg16514287	0.00720234	0.00687877	0.297336
cg16514391	0.00308103	0.00385073	0.425338
cg16514411	0.0162552	0.0101824	0.113216
cg16514473	0.0127165	0.00705086	0.0739907
cg16514487	0.000645315	0.0055271	0.907263
cg16514513	-0.000620254	0.00169312	0.714804
cg16514543	0.000717325	0.00146789	0.626025
cg16514544	-0.00275009	0.00409784	0.503534
cg16514615	-0.000262655	0.00950315	0.977999
cg16514642	-0.00309527	0.00516652	0.550315
cg16514717	0.000696055	0.0031414	0.825049
cg16514724	0.000486643	0.00119167	0.683782
cg16514838	0.00089083	0.00144881	0.539888
cg16514843	0.00379087	0.00392431	0.336127
cg16514866	0.00363349	0.00903041	0.688185
cg16514888	5.60392e-05	0.00313727	0.98578
cg16514955	0.000996395	0.00390009	0.798821
cg16514981	-0.00043144	0.00271645	0.874093
cg16514995	0.00264882	0.00318997	0.408103
cg16515064	-0.00124332	0.00141016	0.379834
cg16515066	-0.00527651	0.00323043	0.105198
cg16515087	-0.00676145	0.0180103	0.708056
cg16515185	0.00850235	0.00612765	0.168032
cg16515233	-0.00409842	0.00431944	0.344749
cg16515238	-0.00186098	0.00466615	0.690781
cg16515371	0.00160287	0.00588847	0.785966
cg16515379	0.0054723	0.00380817	0.153509
cg16515381	0.0433805	0.0260052	0.0980796
cg16515457	-0.00333363	0.00556495	0.550355
cg16515462	0.048376	0.0434035	0.267423
cg16515477	-0.0150019	0.0111713	0.18202
cg16515493	-0.000392128	0.00147118	0.790314
cg16515500	-0.00142313	0.0075485	0.850801
cg16515523	-2.0289e-05	0.00123387	0.98691
cg16515546	-0.00367966	0.00484776	0.449421
cg16515584	-0.000912589	0.00548768	0.868222
cg16515600	0.00331524	0.00473876	0.485627
cg16515745	0.0141092	0.00429331	0.00135591
cg16515765	0.00485814	0.00383133	0.207426
cg16515815	0.00769386	0.00422653	0.0713727
cg16515897	-0.0011698	0.0037962	0.758539
cg16515952	0.008869	0.00615248	0.152224
cg16515964	0.0012452	0.00294924	0.673682
cg16515966	-0.000501888	0.00458346	0.913002
cg16515974	0.00126048	0.00336174	0.708408
cg16515993	-0.0115252	0.0126285	0.363395
cg16516044	0.00892486	0.00621278	0.153638
cg16516091	0.00865617	0.00637238	0.17707
cg16516171	0.00163546	0.0044957	0.716706
cg16516219	0.00344074	0.0014586	0.0200599
cg16516248	0.00728571	0.00656562	0.269516
cg16516270	-0.0034135	0.00182789	0.0644535
cg16516272	0.00081995	0.0125669	0.948094
cg16516295	0.00816189	0.0115827	0.482483
cg16516310	-0.000166089	0.00367544	0.964037
cg16516316	0.00413795	0.00407008	0.311499
cg16516353	0.00371569	0.00642408	0.564155
cg16516400	-0.00983282	0.00629737	0.121247
cg16516405	-0.00044478	0.00365195	0.903282
cg16516429	0.00228947	0.00680005	0.736985
cg16516446	-0.00264119	0.00358861	0.463274
cg16516490	0.0135663	0.00830962	0.105362
cg16516556	0.000882327	0.00375081	0.814455
cg16516639	-0.000362493	0.00280212	0.897302
cg16516670	0.00515255	0.00974837	0.59816
cg16516691	0.000993158	0.0011161	0.375454
cg16516712	0.00160886	0.00496993	0.746755
cg16516763	-0.00231032	0.00280348	0.41164
cg16516778	0.00545601	0.00404466	0.180077
cg16516856	0.00078642	0.00406311	0.846878
cg16516888	0.00111809	0.00784175	0.886877
cg16516970	-0.00373364	0.00958306	0.697566
cg16516973	-0.00691865	0.00442421	0.120681
cg16516980	0.00471734	0.00501527	0.348937
cg16517015	0.00542665	0.00447111	0.22741
cg16517021	0.000448456	0.00430535	0.917227
cg16517114	-0.00291223	0.00132926	0.0305325
cg16517153	0.00457453	0.00375308	0.225453
cg16517172	0.00588172	0.00581336	0.313834
cg16517186	0.0015903	0.00427978	0.710903
cg16517195	-0.000321598	0.00306594	0.916648
cg16517196	-0.00109678	0.0016763	0.514269
cg16517298	-0.011365	0.0117304	0.334707
cg16517320	-0.00140775	0.00817095	0.863523
cg16517344	-0.00401433	0.00435034	0.358115
cg16517358	0.00833485	0.00550676	0.132952
cg16517367	0.00721261	0.00648574	0.268488
cg16517386	-0.000311114	0.00161945	0.848003
cg16517394	0.00711729	0.00455739	0.121179
cg16517419	0.00448518	0.00285256	0.118693
cg16517469	0.00759906	0.00442183	0.0884631
cg16517523	-0.0016026	0.00332388	0.630642
cg16517543	-0.00531874	0.00626908	0.39802
cg16517559	-0.00374593	0.00374635	0.31952
cg16517561	0.011785	0.0102458	0.252503
cg16517579	0.000292236	0.00428096	0.945697
cg16517593	0.00140509	0.00767754	0.855119
cg16517634	-0.000493709	0.00291995	0.866038
cg16517645	0.00828185	0.00485804	0.0910092
cg16517702	0.00325162	0.00149767	0.0320327
cg16517753	0.00113668	0.00374381	0.761983
cg16517790	0.000226444	0.0059316	0.969615
cg16517838	-0.00014647	0.00648729	0.982027
cg16517851	0.00087068	0.0024865	0.726874
cg16518015	-0.000278387	0.000961865	0.772792
cg16518022	0.000439098	0.00483407	0.927787
cg16518077	-0.000137492	0.00427803	0.974418
cg16518104	0.00380808	0.00333711	0.25625
cg16518115	-0.00260895	0.006987	0.709556
cg16518134	-0.00110623	0.0033821	0.744215
cg16518142	0.00238664	0.00327647	0.467879
cg16518145	0.0220903	0.0090089	0.0157482
cg16518165	-0.00390565	0.0048802	0.425228
cg16518167	0.001574	0.00661448	0.812345
cg16518176	0.00148682	0.0026907	0.581653
cg16518185	-0.0039947	0.0034488	0.249211
cg16518209	-0.00124308	0.00786993	0.874778
cg16518231	0.00883058	0.00444124	0.049216
cg16518266	0.00503936	0.00333951	0.134113
cg16518271	0.0103048	0.0102366	0.316266
cg16518285	0.001512	0.00883699	0.864454
cg16518291	0.000370809	0.000875978	0.672882
cg16518306	-0.000165835	0.00300727	0.956121
cg16518417	-0.00148788	0.0012052	0.21958
cg16518434	0.00570778	0.00712794	0.424965
cg16518442	0.00617633	0.00692028	0.37404
cg16518473	0.00556433	0.00512204	0.279657
cg16518590	0.0038668	0.00523153	0.461372
cg16518603	-0.00694153	0.00839443	0.41004
cg16518614	0.000804967	0.00655816	0.902531
cg16518672	0.00213264	0.00392401	0.587876
cg16518686	-0.00108031	0.00147004	0.463944
cg16518689	0.00168384	0.00443325	0.704797
cg16518729	0.00243084	0.00483708	0.616272
cg16518742	-0.00228013	0.00183169	0.215797
cg16518750	4.83037e-05	0.00696547	0.994479
cg16518765	0.000966352	0.0119239	0.935552
cg16518772	-0.00414519	0.00198681	0.0392173
cg16518825	0.00244003	0.00305349	0.425926
cg16518861	0.0159171	0.0084267	0.0614924
cg16518986	0.00133934	0.00435812	0.759169
cg16518990	0.00208318	0.00641228	0.745883
cg16518993	-0.0137688	0.00444917	0.0024887
cg16519007	-0.00197846	0.00361025	0.584775
cg16519082	-0.00455837	0.00681614	0.505024
cg16519100	-0.00377231	0.00316843	0.236331
cg16519118	-0.00243323	0.00135512	0.0752572
cg16519151	0.0152097	0.00520171	0.00418299
cg16519173	-0.00103786	0.00230936	0.654002
cg16519197	0.00345107	0.00596643	0.564145
cg16519217	0.00067467	0.00151012	0.655906
cg16519300	-0.00290739	0.00325802	0.374104
cg16519321	-0.00182434	0.00181602	0.317265
cg16519383	-0.00333736	0.00316985	0.294678
cg16519399	-0.0120963	0.00857863	0.161294
cg16519433	0.0028297	0.00952334	0.766915
cg16519477	-0.00595114	0.00507697	0.243611
cg16519487	-0.00266542	0.00379653	0.484093
cg16519495	0.00758458	0.00527758	0.153468
cg16519574	0.00288926	0.0232737	0.901425
cg16519587	-0.0024392	0.00248479	0.328388
cg16519668	6.91746e-05	0.0051495	0.989306
cg16519678	-0.0156859	0.0150329	0.298991
cg16519705	0.000350687	0.00125003	0.779578
cg16519737	0.00135519	0.00333067	0.684871
cg16519742	0.00383059	0.0038953	0.327535
cg16519758	0.00213151	0.00963531	0.825325
cg16519762	0.0102214	0.00475151	0.0336106
cg16519772	0.000725639	0.0034897	0.835656
cg16519842	0.0030365	0.00522113	0.562018
cg16519886	-0.0016906	0.00601781	0.779281
cg16519890	-0.00286613	0.00426627	0.503086
cg16519910	0.0331306	0.0129832	0.0120641
cg16519911	0.00211284	0.00654037	0.747263
cg16519923	-0.00108252	0.00581063	0.852546
cg16520030	-0.000714789	0.00512043	0.88923
cg16520038	-0.00105809	0.00114614	0.357902
cg16520046	0.0027297	0.00509811	0.593413
cg16520053	0.00455245	0.0123727	0.71361
cg16520225	-0.000620546	0.00106015	0.559496
cg16520238	-0.00182756	0.00288577	0.527828
cg16520260	-0.00298022	0.00493631	0.547241
cg16520288	-0.00143215	0.0125247	0.909168
cg16520312	0.000869051	0.00158461	0.584488
cg16520348	-0.0029006	0.00640937	0.651744
cg16520357	-0.00537339	0.00601653	0.373716
cg16520467	0.000658018	0.00366298	0.85776
cg16520519	0.00231157	0.00414107	0.577817
cg16520522	0.00386858	0.00368932	0.296625
cg16520539	-0.00338759	0.00151213	0.0270465
cg16520626	0.00345061	0.0038286	0.369377
cg16520652	-0.00545084	0.00425582	0.20291
cg16520685	0.00916581	0.00717187	0.203884
cg16520701	0.00744866	0.013145	0.572084
cg16520712	0.00105289	0.00332351	0.751986
cg16520737	0.00055299	0.00180391	0.759754
cg16520759	0.0027353	0.00362763	0.452419
cg16520768	0.000323509	0.00141957	0.820145
cg16520795	0.00405463	0.00383934	0.293207
cg16520796	0.000423166	0.00374204	0.910166
cg16520800	-0.00150629	0.00161947	0.354311
cg16520815	0.00136959	0.00649513	0.833377
cg16520886	-0.001763	0.00319814	0.582555
cg16520887	-0.00707402	0.00906507	0.436825
cg16520898	-0.000417276	0.0126397	0.973723
cg16520955	0.000796715	0.00148818	0.593462
cg16520965	-0.007536	0.00349814	0.0333603
cg16521028	0.000851651	0.00720375	0.906102
cg16521032	0.00255713	0.0061637	0.679031
cg16521040	0.00166572	0.00215214	0.440571
cg16521070	0.00264974	0.00681622	0.698206
cg16521110	-0.00433304	0.00324291	0.184207
cg16521160	0.00378364	0.00303844	0.215636
cg16521213	0.00225094	0.00466878	0.630658
cg16521237	0.0279698	0.0077321	0.000447883
cg16521267	-0.00990101	0.00670028	0.142295
cg16521309	0.000201975	0.00543667	0.970431
cg16521403	0.000603992	0.00123755	0.626465
cg16521443	0.00485113	0.00679638	0.476847
cg16521451	-0.00515735	0.00474388	0.279301
cg16521454	-0.000244716	0.00486526	0.959974
cg16521460	0.00467976	0.0054127	0.389112
cg16521516	0.00239443	0.00148301	0.109216
cg16521555	-0.00427773	0.00324901	0.190652
cg16521594	-0.000590708	0.000989763	0.551834
cg16521605	0.00189684	0.00314368	0.547474
cg16521606	0.00292984	0.00574545	0.611096
cg16521633	0.00408675	0.00578508	0.481388
cg16521643	-0.00427799	0.00256076	0.0975939
cg16521683	-0.00216095	0.00331345	0.515624
cg16521707	0.00295496	0.00364964	0.419853
cg16521718	-0.00655384	0.00463509	0.160146
cg16521735	-0.00794227	0.00334925	0.01943
cg16521773	0.0013475	0.00622831	0.829108
cg16521836	-0.000624858	0.00114495	0.586321
cg16521851	-0.0044366	0.00539865	0.412937
cg16521895	0.00856507	0.0138175	0.536601
cg16521917	0.000532859	0.00104638	0.611585
cg16522000	0.0015644	0.0029936	0.602297
cg16522014	0.032499	0.0169486	0.057721
cg16522045	0.00461662	0.00562001	0.413128
cg16522053	0.00853491	0.00313819	0.00757618
cg16522107	-0.000697509	0.00263364	0.791615
cg16522113	0.00128843	0.00445542	0.772976
cg16522223	0.00499	0.00615965	0.419594
cg16522250	-0.00993111	0.00588246	0.0941446
cg16522260	0.00496994	0.00297339	0.0974207
cg16522302	-0.00607352	0.00591563	0.306779
cg16522335	0.00345351	0.00798283	0.666125
cg16522344	-0.0134694	0.0102264	0.190488
cg16522370	0.00463117	0.00418313	0.27062
cg16522412	-0.00696068	0.00755071	0.358585
cg16522462	0.000737962	0.00278448	0.791476
cg16522484	-0.00356911	0.00486213	0.464445
cg16522491	-0.00152007	0.00149147	0.310317
cg16522557	-0.000472461	0.0034739	0.892063
cg16522602	-0.00547498	0.00431392	0.207021
cg16522612	0.00348512	0.00397574	0.382582
cg16522620	0.000134447	0.00256809	0.958341
cg16522684	-0.00111638	0.00115419	0.335507
cg16522697	-0.00228143	0.00343825	0.508346
cg16522719	0.00419625	0.00516266	0.418052
cg16522835	-7.23272e-05	0.00438969	0.986883
cg16522885	0.00711221	0.00355284	0.0477195
cg16522918	-0.0064814	0.00597708	0.280527
cg16522932	0.0037642	0.00338532	0.268555
cg16522953	0.00372207	0.00531819	0.485456
cg16522960	0.00684516	0.00970182	0.48193
cg16522968	-0.000750907	0.00410397	0.855152
cg16522980	0.00226322	0.00118692	0.0591083
cg16522993	-0.00822993	0.00770655	0.287856
cg16523044	-8.84466e-05	0.00325352	0.978361
cg16523076	0.00337267	0.00616753	0.585574
cg16523078	0.00203706	0.00880153	0.817392
cg16523097	-0.000264739	0.00302614	0.930443
cg16523115	-0.000303433	0.00266582	0.909581
cg16523141	0.00481135	0.0583998	0.934487
cg16523148	-0.00423722	0.00466544	0.365715
cg16523154	-0.00348982	0.00352712	0.324588
cg16523185	0.00184798	0.00513464	0.719596
cg16523221	-0.00710163	0.00433761	0.104391
cg16523234	0.00730075	0.00702967	0.301246
cg16523252	-0.00268592	0.00368868	0.46804
cg16523255	0.0032863	0.00568854	0.564622
cg16523267	0.0044085	0.00723385	0.543476
cg16523364	0.00631016	0.00458825	0.171787
cg16523372	-0.00296742	0.00538917	0.582986
cg16523380	-0.000485804	0.00116476	0.677414
cg16523422	-0.00712132	0.00353276	0.0462153
cg16523424	0.00631979	0.00446308	0.159547
cg16523443	0.00818457	0.010205	0.424245
cg16523453	-0.000180953	0.00329942	0.956361
cg16523463	0.00782658	0.00368013	0.0356395
cg16523471	-0.00180739	0.0018087	0.319814
cg16523488	0.00291662	0.00495762	0.557509
cg16523490	-0.000415263	0.00184949	0.822755
cg16523526	0.00744224	0.00265121	0.00589773
cg16523621	0.00056875	0.00142084	0.689704
cg16523643	-0.0129149	0.00905854	0.156731
cg16523645	0.00542266	0.00636434	0.396012
cg16523653	-0.000541794	0.00112279	0.630362
cg16523675	-0.000513346	0.00221785	0.817379
cg16523680	-0.00425817	0.00869763	0.62539
cg16523696	-0.00237552	0.00432562	0.58398
cg16523704	-0.00019698	0.00434063	0.963885
cg16523740	0.0159716	0.0141656	0.261942
cg16523760	-0.00175609	0.00354927	0.621728
cg16523801	-0.0094462	0.0067462	0.16421
cg16523805	0.00103124	0.00605692	0.865114
cg16523839	-0.000116928	0.0065616	0.985814
cg16523850	-0.00394754	0.0101288	0.697474
cg16523856	0.00119997	0.00361868	0.740809
cg16523868	-0.00811873	0.00641613	0.208368
cg16523894	0.000457998	0.00576893	0.936864
cg16523928	-0.00315036	0.00874379	0.719304
cg16524005	0.00282522	0.00725001	0.697509
cg16524049	0.00149905	0.00283543	0.598069
cg16524108	0.00735771	0.00789401	0.353309
cg16524139	-0.000424852	0.0013798	0.758724
cg16524193	-0.00120725	0.00157408	0.44472
cg16524207	0.00945922	0.00610612	0.12417
cg16524216	-0.00754677	0.00428892	0.0812066
cg16524232	0.00509339	0.00321304	0.115735
cg16524240	-0.00390335	0.00306901	0.206058
cg16524242	0.00190682	0.00601679	0.751897
cg16524260	-0.00139435	0.00113358	0.221261
cg16524284	-0.00196904	0.00355435	0.580697
cg16524286	-0.00819732	0.0056522	0.149773
cg16524312	0.00344769	0.0048673	0.480208
cg16524331	-0.00253848	0.0100796	0.801623
cg16524332	-0.00383219	0.00184579	0.0401657
cg16524353	-0.00434816	0.0055472	0.434784
cg16524385	-0.00157553	0.00466394	0.736138
cg16524492	-0.00051871	0.00162496	0.750158
cg16524558	-0.00274703	0.00435657	0.529619
cg16524570	-0.00531493	0.0156891	0.73542
cg16524589	-0.000410819	0.00475866	0.931358
cg16524701	-0.00220379	0.00276286	0.426761
cg16524716	-0.00220445	0.00445837	0.621956
cg16524778	-0.0043497	0.00855605	0.612189
cg16524791	0.00108074	0.00336745	0.748857
cg16524792	-0.00170741	0.00224682	0.448897
cg16524818	0.000646996	0.00362691	0.858741
cg16524830	0.000465449	0.00192819	0.809693
cg16524839	0.00861097	0.00663249	0.196851
cg16524862	-0.00306138	0.00525518	0.561371
cg16524869	0.00128325	0.00493087	0.79515
cg16524928	-0.00275538	0.00366008	0.453138
cg16524932	-0.0019564	0.0033603	0.561595
cg16524936	-0.000796008	0.00103513	0.443514
cg16524960	-0.00132842	0.00133466	0.321723
cg16524988	-0.00423291	0.00491364	0.390824
cg16525030	-0.010139	0.00557642	0.0717084
cg16525035	-9.65259e-05	0.00535612	0.985654
cg16525042	-0.00269243	0.00353708	0.448137
cg16525045	-0.000408762	0.00530962	0.938773
cg16525059	-0.00236784	0.00515053	0.646603
cg16525066	0.000409046	0.0011376	0.719848
cg16525157	0.00687101	0.00613438	0.265075
cg16525158	-0.000646293	0.00210969	0.759911
cg16525205	-0.002924	0.00462909	0.528898
cg16525208	0.00119723	0.00326366	0.714433
cg16525215	0.000935489	0.00275835	0.735133
cg16525244	-0.00180258	0.00525758	0.732352
cg16525246	4.09662e-05	0.00462612	0.99295
cg16525258	-0.00957401	0.026543	0.719004
cg16525260	-0.00581996	0.00505972	0.252489
cg16525281	0.00075082	0.00295126	0.799648
cg16525287	-0.000445558	0.00127707	0.727827
cg16525300	-0.000939701	0.00102655	0.361949
cg16525330	-0.000843894	0.00751439	0.910784
cg16525358	-0.000885553	0.00151601	0.560304
cg16525400	0.000735385	0.00349976	0.833952
cg16525435	0.0128103	0.00773537	0.100506
cg16525439	0.000272916	0.00504311	0.956939
cg16525461	0.000864439	0.00214441	0.687634
cg16525470	0.00081136	0.00327632	0.804863
cg16525478	-0.00147579	0.00335195	0.660584
cg16525500	0.00292055	0.0101892	0.774924
cg16525542	0.000366599	0.0015244	0.810392
cg16525573	-0.0177068	0.00917926	0.0562616
cg16525575	-0.000365936	0.00116332	0.75368
cg16525606	-0.000883445	0.00137714	0.522503
cg16525610	0.00432842	0.00409313	0.292567
cg16525651	-0.0029896	0.00415029	0.472819
cg16525692	-0.00058407	0.00120722	0.629463
cg16525709	0.000146291	0.00194657	0.940227
cg16525728	0.00388256	0.00482683	0.422887
cg16525738	-0.00148359	0.00399026	0.710741
cg16525761	-0.00216861	0.00106863	0.0447946
cg16525762	-0.0239768	0.0102304	0.0208587
cg16525803	0.0026038	0.00426129	0.542414
cg16525897	-0.00552944	0.00411938	0.182214
cg16525935	-0.00752573	0.00680127	0.270873
cg16525968	-0.000672827	0.00366896	0.854829
cg16525974	0.00312435	0.00410913	0.448647
cg16525987	0.0124618	0.00651927	0.0584917
cg16525999	0.00188293	0.00156253	0.230723
cg16526047	-0.00782188	0.00629935	0.216942
cg16526106	0.00679355	0.00829297	0.414415
cg16526120	-0.00970708	0.00874853	0.269562
cg16526133	0.00876105	0.00539754	0.107368
cg16526137	0.000308266	0.00261956	0.906533
cg16526170	1.58235e-05	0.00757254	0.998336
cg16526235	-0.0180938	0.00915044	0.0504569
cg16526271	-0.00366684	0.00470983	0.437887
cg16526287	0.00527525	0.00406522	0.197072
cg16526315	-0.00311662	0.00322664	0.336174
cg16526319	-0.0278033	0.0189057	0.144196
cg16526369	0.00383794	0.00280963	0.174678
cg16526372	-0.00488366	0.00411014	0.237268
cg16526390	-0.00545599	0.010182	0.593128
cg16526404	0.000224802	0.0031425	0.943099
cg16526416	-9.59354e-05	0.001917	0.960176
cg16526467	0.00451709	0.00721499	0.532543
cg16526477	-0.00370249	0.00622889	0.553439
cg16526479	-0.00144994	0.0101965	0.887178
cg16526509	0.00196938	0.00315733	0.534062
cg16526526	-0.00636909	0.00527614	0.229918
cg16526636	0.00249736	0.00442979	0.574041
cg16526673	0.00666375	0.00526799	0.208515
cg16526705	0.00180123	0.00376009	0.632845
cg16526732	-0.00243412	0.00559595	0.664415
cg16526755	-0.0123615	0.00485884	0.0123179
cg16526829	0.00140459	0.00433951	0.746787
cg16526848	0.00398309	0.00563192	0.480889
cg16526952	-0.000671852	0.00214965	0.755212
cg16526957	-0.000951968	0.00423395	0.822512
cg16526961	-0.00535171	0.00499563	0.286348
cg16527041	0.0031064	0.00395497	0.433854
cg16527095	0.000236144	0.0014346	0.86955
cg16527105	0.019691	0.0103266	0.0591061
cg16527107	0.00132343	0.00392982	0.736924
cg16527108	-0.00688366	0.00418663	0.102939
cg16527112	0.000444177	0.00566621	0.937657
cg16527167	-0.00578305	0.00333608	0.0857613
cg16527208	0.00315882	0.00378563	0.405818
cg16527212	0.000751274	0.00311935	0.810117
cg16527223	-0.000583404	0.0013848	0.67435
cg16527260	-0.00448936	0.0043368	0.302816
cg16527288	-0.000862098	0.00185215	0.642507
cg16527327	-0.000732341	0.00126297	0.563178
cg16527334	-0.0025464	0.00196607	0.197924
cg16527339	-0.00245988	0.00227747	0.28242
cg16527371	-0.00408053	0.0033926	0.231601
cg16527387	0.0166465	0.0150946	0.272473
cg16527405	-7.72569e-05	0.00340272	0.981926
cg16527407	-0.00285882	0.00748164	0.703102
cg16527411	0.00781329	0.0096712	0.420865
cg16527418	-0.0161986	0.0107845	0.135906
cg16527441	-0.000174482	0.00440797	0.968496
cg16527454	0.00159402	0.00295403	0.590539
cg16527469	0.00135962	0.00530834	0.798321
cg16527491	-0.00305214	0.00359746	0.398017
cg16527505	0.0161116	0.00850376	0.0607186
cg16527509	0.00749674	0.00605371	0.218167
cg16527552	-0.0029351	0.00471053	0.53449
cg16527598	-0.00203181	0.00426117	0.634419
cg16527611	-0.00118706	0.00769914	0.877745
cg16527629	-0.049246	0.0421735	0.245408
cg16527659	0.000961132	0.0032384	0.767175
cg16527693	0.0013531	0.00466443	0.772284
cg16527703	-0.00428556	0.00323248	0.18761
cg16527728	-0.00069359	0.00413569	0.867115
cg16527734	-0.000154376	0.00349615	0.964859
cg16527761	-0.0221383	0.0107647	0.0420524
cg16527805	-2.94665e-06	0.000976875	0.997599
cg16527849	0.00213345	0.00392328	0.587666
cg16527877	0.00318187	0.00645537	0.623046
cg16527893	-0.00377815	0.0055183	0.494974
cg16527909	0.00699472	0.00403916	0.0860757
cg16527919	0.000890044	0.00273754	0.745692
cg16527939	-0.00213759	0.00642334	0.739919
cg16528022	-0.00153956	0.00210453	0.465975
cg16528039	-0.00376481	0.0119563	0.753439
cg16528084	0.00310455	0.00436991	0.478909
cg16528088	0.00151581	0.00651847	0.816543
cg16528125	0.00232934	0.00711161	0.743871
cg16528149	-0.00332031	0.00455594	0.467654
cg16528201	-0.00458092	0.00680954	0.502511
cg16528230	-0.00284163	0.0059378	0.633181
cg16528272	-1.61994e-05	0.00112512	0.988538
cg16528294	-0.0010474	0.00530316	0.843791
cg16528305	0.000750216	0.00204732	0.714729
cg16528322	0.00753902	0.00511607	0.143396
cg16528341	-0.000242821	0.00100228	0.809016
cg16528345	0.00955371	0.00922449	0.302578
cg16528372	-0.000513244	0.00318966	0.872455
cg16528452	-0.00160987	0.00671919	0.811084
cg16528497	-0.00522619	0.00982884	0.595973
cg16528511	0.00141963	0.00134529	0.293579
cg16528585	-0.0038064	0.00642186	0.55456
cg16528596	-0.00900633	0.00986905	0.363422
cg16528597	-0.0106744	0.0150802	0.480512
cg16528611	-0.0023228	0.00456593	0.611946
cg16528638	0.000264282	0.00135753	0.845998
cg16528678	-0.0034067	0.002856	0.235461
cg16528718	0.00231365	0.00311722	0.45951
cg16528730	-0.0173721	0.0143745	0.229387
cg16528738	0.0063729	0.00392879	0.107593
cg16528810	0.0145158	0.0103097	0.161907
cg16528831	-0.00448724	0.00812854	0.582024
cg16528833	-0.0151955	0.0157879	0.337884
cg16528891	0.00771096	0.0070077	0.273537
cg16528895	-0.0105366	0.0115345	0.362948
cg16528905	0.0148986	0.00965134	0.125486
cg16528926	0.00282386	0.00198497	0.157626
cg16528937	7.37545e-05	0.00481167	0.987798
cg16529007	-0.0193875	0.0132504	0.146223
cg16529034	-0.00167416	0.00279034	0.549728
cg16529095	-0.00281008	0.00282546	0.322096
cg16529102	0.0550629	0.0209955	0.00994049
cg16529140	0.00102725	0.00372668	0.783327
cg16529174	-0.00883712	0.00411907	0.0340791
cg16529214	-0.00530614	0.00431433	0.221317
cg16529229	0.0152946	0.00992383	0.126088
cg16529268	0.00172543	0.00596755	0.773012
cg16529318	-0.00277515	0.00314888	0.380036
cg16529472	0.00704372	0.00439328	0.111686
cg16529477	0.000260144	0.00318416	0.935032
cg16529483	0.00670776	0.00578792	0.248953
cg16529520	-0.00247209	0.00287028	0.390928
cg16529548	-0.0135251	0.0104303	0.197392
cg16529563	-0.00289552	0.00233293	0.217143
cg16529592	0.00116439	0.00306553	0.704788
cg16529616	-0.00267654	0.00456113	0.558509
cg16529636	0.000353955	0.00279033	0.899286
cg16529639	-0.00049092	0.00115313	0.671123
cg16529676	0.00027885	0.0032934	0.932675
cg16529686	0.00753852	0.00394507	0.0585775
cg16529719	0.00353581	0.00376538	0.349736
cg16529750	-0.00941782	0.00822004	0.254356
cg16529795	0.00452744	0.0040533	0.266395
cg16529797	-0.00201787	0.00312709	0.52006
cg16529799	0.00612343	0.00478067	0.202884
cg16529883	0.0026399	0.0060487	0.663357
cg16529912	-0.0038236	0.00505745	0.451216
cg16529943	0.0169753	0.01032	0.102797
cg16529974	-0.00721493	0.00801457	0.369931
cg16529993	0.000617514	0.00353571	0.861669
cg16530016	-0.00538441	0.00366155	0.144223
cg16530024	-0.00344363	0.00385962	0.374189
cg16530077	-0.00113967	0.00105264	0.281276
cg16530084	0.00783888	0.00294076	0.00882161
cg16530086	-0.00508266	0.00336607	0.133868
cg16530120	0.00244077	0.0107025	0.820019
cg16530128	0.004725	0.00422795	0.266146
cg16530130	0.0188049	0.0102163	0.0683171
cg16530165	0.000654327	0.00880782	0.940913
cg16530177	0.00147279	0.00257333	0.568246
cg16530208	-0.000272516	0.0106714	0.979672
cg16530243	0.000836252	0.0143015	0.953476
cg16530324	0.00331505	0.00458661	0.47133
cg16530382	-0.00241668	0.0109614	0.825906
cg16530426	0.000216558	0.00405195	0.957472
cg16530429	0.00185835	0.00144585	0.201339
cg16530437	0.00139065	0.00150554	0.357634
cg16530491	0.00189835	0.00375421	0.614089
cg16530498	-0.000584354	0.00144731	0.687165
cg16530503	-0.000163085	0.001292	0.899779
cg16530522	-0.010347	0.00906636	0.256197
cg16530587	-0.0151487	0.00823815	0.0685865
cg16530595	-0.018548	0.0142426	0.19549
cg16530596	-0.00155457	0.00188288	0.410767
cg16530632	-0.00393709	0.00252296	0.121462
cg16530657	0.00646767	0.0040587	0.113859
cg16530730	0.00275193	0.00489154	0.574839
cg16530734	-0.0171496	0.00595955	0.0047988
cg16530738	-0.00206205	0.00583689	0.724544
cg16530760	0.00137846	0.0026602	0.605355
cg16530787	0.00473002	0.00587877	0.422759
cg16530881	0.00143279	0.00615022	0.816214
cg16530946	-0.00138963	0.0068755	0.840195
cg16530956	0.0021491	0.00276616	0.438841
cg16530970	-0.00930443	0.00523888	0.078443
cg16530978	-0.00589906	0.00421061	0.163979
cg16530981	-0.00570457	0.00801888	0.47832
cg16531022	0.00219747	0.00465425	0.637744
cg16531061	-0.00537812	0.00503983	0.28821
cg16531136	-0.00217675	0.00181938	0.23406
cg16531156	-0.000509394	0.00103204	0.622568
cg16531160	0.00332936	0.00377031	0.379103
cg16531181	-0.00821599	0.0066218	0.217291
cg16531209	-0.00357152	0.00395383	0.368302
cg16531222	-0.00664739	0.00779872	0.395828
cg16531271	0.00186563	0.00151135	0.219632
cg16531275	0.0033625	0.00322759	0.299749
cg16531277	-0.0112289	0.00546291	0.0421576
cg16531305	0.00334694	0.00595558	0.57525
cg16531313	0.00577587	0.00647732	0.374461
cg16531317	0.0046878	0.00740793	0.528149
cg16531342	0.00147638	0.00506496	0.771217
cg16531348	-0.00415842	0.00384838	0.282213
cg16531386	-0.00767441	0.00385319	0.0488373
cg16531468	-0.00927252	0.00636121	0.147731
cg16531520	0.00161681	0.0041626	0.698447
cg16531578	-0.00314914	0.00663062	0.635756
cg16531596	0.000677162	0.0112718	0.952202
cg16531618	-0.00622253	0.0034161	0.0711952
cg16531645	-0.00438389	0.00399805	0.275208
cg16531664	-0.00176025	0.00140575	0.213113
cg16531665	0.00171612	0.00340925	0.615693
cg16531679	0.00277554	0.00433718	0.523518
cg16531684	0.00188291	0.00495781	0.704823
cg16531715	-0.0041647	0.0030043	0.168425
cg16531718	-0.00616551	0.00424079	0.148781
cg16531791	0.00323168	0.00368917	0.38291
cg16531833	0.00130196	0.00161007	0.420438
cg16531855	-0.017125	0.0115245	0.140096
cg16531903	-0.0112186	0.0127791	0.381884
cg16531924	0.00103334	0.00132763	0.438013
cg16531941	-0.000243209	0.000812897	0.765351
cg16531955	0.00556388	0.00460735	0.229741
cg16531956	-0.00375019	0.00648744	0.564378
cg16532100	0.00225269	0.00509581	0.659293
cg16532176	-0.00565488	0.00273423	0.0409263
cg16532185	0.00130584	0.00362893	0.719643
cg16532223	0.0125106	0.00908108	0.171057
cg16532230	-0.00217052	0.00267901	0.419546
cg16532236	0.00594774	0.00636858	0.352355
cg16532262	0.00471185	0.00603237	0.436395
cg16532300	-0.00138898	0.00147002	0.346759
cg16532362	0.000539308	0.00278105	0.846588
cg16532383	0.0109017	0.00557077	0.0528423
cg16532399	0.00470417	0.00505922	0.354464
cg16532400	0.00764557	0.00942298	0.418871
cg16532438	0.00173818	0.00620146	0.779776
cg16532467	-0.00123094	0.00494249	0.803777
cg16532497	-0.00076091	0.00192814	0.693864
cg16532510	0.00946654	0.00387833	0.0162179
cg16532534	-0.0116353	0.00625589	0.0655241
cg16532600	-1.8426e-05	0.00176409	0.991685
cg16532606	0.00362558	0.00428222	0.398992
cg16532685	-0.00410348	0.0089517	0.647552
cg16532711	-0.000298506	0.00096367	0.757319
cg16532755	0.00223541	0.00228629	0.330307
cg16532800	0.0011084	0.00938835	0.90623
cg16532903	-0.00447463	0.00379872	0.241321
cg16532912	0.00651833	0.0108722	0.550024
cg16532938	-0.00640969	0.00489657	0.193208
cg16532952	-0.000896563	0.00137299	0.515095
cg16533029	0.00481047	0.00510558	0.348119
cg16533050	-0.00180523	0.00563504	0.749293
cg16533143	-0.00311223	0.00714973	0.664187
cg16533146	-0.00802634	0.00637159	0.210394
cg16533245	-0.000791009	0.00464016	0.864948
cg16533315	-0.000411638	0.0048122	0.931984
cg16533336	0.00701125	0.00656252	0.287648
cg16533359	0.00854422	0.00629609	0.177488
cg16533362	0.000801185	0.00521091	0.878082
cg16533379	-0.00472855	0.00472996	0.31961
cg16533435	-0.00185067	0.00494075	0.708686
cg16533510	0.0051814	0.0075115	0.49175
cg16533530	-0.00634707	0.00480389	0.189115
cg16533561	0.000769805	0.0116615	0.947485
cg16533606	0.0011702	0.00446866	0.793903
cg16533613	0.00109732	0.00158398	0.489894
cg16533672	0.00159977	0.00145323	0.273329
cg16533692	-0.00176698	0.00497712	0.723243
cg16533728	-0.00411635	0.00632189	0.516298
cg16533767	-0.0106581	0.00647192	0.102397
cg16533785	-0.00336406	0.00372342	0.368208
cg16533812	0.0035551	0.00254932	0.165918
cg16533830	-0.00111421	0.00566595	0.844458
cg16533838	0.00225875	0.00645295	0.72697
cg16533859	0.000189386	0.00119271	0.874124
cg16533864	-0.00703419	0.00333768	0.0373049
cg16533901	-0.000247883	0.00286442	0.931193
cg16533945	0.00729173	0.00332187	0.0302219
cg16533977	-0.00158329	0.00235079	0.502008
cg16534075	0.0109838	0.00570587	0.0567661
cg16534103	-0.00180915	0.00174909	0.303205
cg16534142	0.00025489	0.00103032	0.80506
cg16534163	0.00151011	0.00521618	0.77273
cg16534196	0.000916825	0.00141779	0.519178
cg16534211	-0.00183578	0.00301744	0.54416
cg16534289	-0.00128911	0.00511165	0.801356
cg16534298	-0.00288331	0.00540908	0.595055
cg16534315	0.000584337	0.00395341	0.882762
cg16534399	-0.00113447	0.00482235	0.814443
cg16534420	-0.00051523	0.00326373	0.874847
cg16534427	-0.00383779	0.00191825	0.0478472
cg16534483	0.00402767	0.00792138	0.612134
cg16534499	0.000681919	0.00124251	0.584218
cg16534501	0.00787342	0.0036379	0.0325667
cg16534503	0.0203272	0.00853158	0.0188759
cg16534508	0.0010931	0.00418542	0.794442
cg16534512	0.00346034	0.00453319	0.446868
cg16534579	0.00145044	0.00624137	0.816659
cg16534624	0.00241782	0.00350922	0.492254
cg16534698	0.002107	0.00313524	0.502943
cg16534802	0.00124456	0.00295584	0.674525
cg16534833	-0.000807011	0.00645146	0.900677
cg16534835	0.00311508	0.00272483	0.255385
cg16534850	-0.000271376	0.00460033	0.953065
cg16534867	0.00854746	0.00559723	0.129558
cg16534913	-0.0101667	0.00609221	0.0979506
cg16534916	0.000467002	0.00103315	0.652132
cg16535018	0.00229094	0.005156	0.657665
cg16535035	0.000515309	0.00380354	0.892475
cg16535062	-0.000335937	0.00108467	0.757354
cg16535068	0.00857361	0.00852286	0.316606
cg16535080	-0.00923131	0.00613032	0.134922
cg16535090	-0.00150797	0.00394219	0.7028
cg16535098	0.0022535	0.00435711	0.606037
cg16535116	-0.00237389	0.00752233	0.752909
cg16535121	-0.000393053	0.00377701	0.917304
cg16535144	-0.00134706	0.00134693	0.319419
cg16535173	0.00246083	0.00600201	0.682589
cg16535180	0.000414314	0.00122458	0.735748
cg16535195	-0.00116481	0.0061238	0.849489
cg16535199	-0.00158451	0.00435343	0.716569
cg16535257	0.00773351	0.00964802	0.424502
cg16535300	-0.00153496	0.00146435	0.296794
cg16535310	-0.000309453	0.00586216	0.957995
cg16535339	0.00550582	0.00826708	0.506785
cg16535352	-0.00164691	0.00406414	0.686082
cg16535390	0.00149664	0.00502389	0.766327
cg16535402	0.00688078	0.0180151	0.703227
cg16535493	0.0074382	0.00566659	0.191988
cg16535565	0.00677949	0.00609266	0.268207
cg16535598	0.000390446	0.00272884	0.886483
cg16535632	0.00156394	0.00484254	0.747329
cg16535652	-0.00599054	0.0055799	0.285313
cg16535653	0.0327023	0.0240496	0.17663
cg16535667	-0.00596174	0.00760092	0.434494
cg16535717	-0.00108389	0.00163255	0.508104
cg16535723	-0.00208722	0.00325151	0.522235
cg16535752	0.000899092	0.0056676	0.87424
cg16535779	-0.00362007	0.00702737	0.607472
cg16535788	0.00142056	0.003757	0.706065
cg16535796	0.0127052	0.0051766	0.0156531
cg16535891	0.000654052	0.00103396	0.528306
cg16535956	-0.00525899	0.00288535	0.0710242
cg16535999	-0.00035386	0.00165803	0.831386
cg16536016	0.00528981	0.00629936	0.402844
cg16536101	-0.00521498	0.00720424	0.470651
cg16536143	-0.000921346	0.00344303	0.789502
cg16536309	-0.00458586	0.00602723	0.448342
cg16536329	0.00226007	0.00120579	0.0634883
cg16536330	-0.000108359	0.00945819	0.990879
cg16536341	0.000184766	0.00131521	0.88853
cg16536390	0.00538544	0.00789171	0.496384
cg16536399	-0.0040545	0.00989245	0.682693
cg16536450	0.00539903	0.00419847	0.201112
cg16536513	0.000181872	0.00482822	0.970019
cg16536560	0.00524002	0.0121578	0.667296
cg16536561	-0.00683667	0.00661954	0.303922
cg16536563	-0.00602304	0.00331412	0.0718316
cg16536575	-0.00486878	0.00330193	0.143146
cg16536610	-0.00868561	0.00340748	0.0121569
cg16536664	0.00265155	0.00100252	0.00934546
cg16536718	0.00468926	0.00812383	0.564947
cg16536739	0.00116333	0.00347527	0.738443
cg16536740	0.00998463	0.00662839	0.134794
cg16536746	-0.00461366	0.00386611	0.235251
cg16536807	-0.00266652	0.0122362	0.827888
cg16536824	0.00144304	0.0026754	0.590698
cg16536855	0.0107664	0.00829412	0.196929
cg16536857	-0.00920822	0.00998973	0.35863
cg16536892	0.00116267	0.00414042	0.779374
cg16536913	-0.00870921	0.0032971	0.00943437
cg16536918	-0.000324167	0.00507711	0.949205
cg16536964	-0.000503569	0.00448193	0.910743
cg16536985	0.0622173	0.0580291	0.285947
cg16536989	0.001242	0.00425302	0.770805
cg16537028	0.00120611	0.00161851	0.457714
cg16537044	0.00129976	0.00242451	0.592959
cg16537097	-0.00423572	0.00506657	0.404927
cg16537122	-0.00118294	0.00469261	0.801437
cg16537129	0.0013627	0.00111794	0.225426
cg16537132	0.00187919	0.00669064	0.779329
cg16537150	0.00144323	0.00657076	0.826549
cg16537155	0.00444634	0.00341953	0.196175
cg16537164	0.00588533	0.00323516	0.0715564
cg16537174	0.00249028	0.00400106	0.534941
cg16537183	-0.0143432	0.00732508	0.0527053
cg16537224	-0.00278728	0.0196074	0.887214
cg16537237	-0.00505262	0.00464959	0.279512
cg16537245	-0.0043107	0.004294	0.317597
cg16537285	-0.00494938	0.00678825	0.467456
cg16537292	-0.0119898	0.00902984	0.186944
cg16537295	0.00554501	0.00711072	0.437148
cg16537350	0.000993989	0.00121892	0.416537
cg16537367	0.00476323	0.00879017	0.588977
cg16537383	-0.000962166	0.00134219	0.474952
cg16537391	-0.00859205	0.0100751	0.395591
cg16537423	0.000839044	0.00361064	0.816666
cg16537483	-0.0029137	0.00583555	0.618546
cg16537495	0.00330275	0.00747692	0.65954
cg16537522	0.0242153	0.00976038	0.0145886
cg16537543	-0.000351097	0.0019736	0.859125
cg16537715	0.00909011	0.00534528	0.0917956
cg16537749	-0.00367752	0.00334129	0.273419
cg16537756	0.00147844	0.00192708	0.444583
cg16537765	0.0123978	0.0056506	0.0302959
cg16537859	-0.000136494	0.00789249	0.986233
cg16537985	0.00617505	0.00842165	0.464947
cg16538000	-0.00197085	0.00448785	0.661398
cg16538178	0.000955913	0.00216521	0.659712
cg16538205	-0.00153944	0.00564988	0.78576
cg16538295	0.000954068	0.00311657	0.760075
cg16538328	0.00827917	0.00761299	0.279148
cg16538343	0.000866539	0.00356807	0.808559
cg16538359	0.00467889	0.00450398	0.301119
cg16538366	-0.00447497	0.00570501	0.434465
cg16538390	-0.00225791	0.0108059	0.834866
cg16538471	0.00228587	0.00963633	0.812924
cg16538474	0.000355433	0.00258537	0.890899
cg16538493	0.000746001	0.00291256	0.798319
cg16538507	-0.00126038	0.00123098	0.308096
cg16538568	-0.0063228	0.00575633	0.274382
cg16538604	-0.000480261	0.000874563	0.584
cg16538606	0.00192788	0.00540894	0.722194
cg16538680	-0.00223919	0.00487866	0.647141
cg16538682	-0.00876364	0.00866906	0.314239
cg16538728	-0.010526	0.00577459	0.0709987
cg16538737	-0.00337805	0.0046971	0.473529
cg16538740	-0.0186132	0.0101933	0.0705116
cg16538749	-0.0072716	0.00482672	0.134747
cg16538874	0.00152558	0.0045327	0.737069
cg16538953	0.0163959	0.00959058	0.0901125
cg16538959	-0.00273614	0.00871505	0.754138
cg16538964	0.00180304	0.014156	0.898876
cg16539004	-0.00649772	0.00547295	0.237644
cg16539040	-0.00971753	0.00544053	0.0767828
cg16539111	-0.000328182	0.00777023	0.966386
cg16539218	-0.00431354	0.00441179	0.330315
cg16539251	0.00740416	0.00532156	0.166877
cg16539272	0.00182908	0.0035755	0.609966
cg16539433	-0.00155625	0.00356239	0.663058
cg16539488	-0.00274937	0.00724619	0.705093
cg16539527	0.00211527	0.0067588	0.754889
cg16539629	0.000115632	0.000994121	0.90761
cg16539640	-0.0018958	0.00109869	0.0871931
cg16539675	0.00101634	0.00146158	0.488265
cg16539700	-0.00455204	0.004312	0.293392
cg16539733	0.000707927	0.00121912	0.562618
cg16539741	0.0217277	0.0108597	0.0478367
cg16539768	-0.00298332	0.00847686	0.725547
cg16539792	0.00116842	0.00154815	0.451998
cg16539848	-0.00460892	0.00478838	0.33786
cg16539851	-0.0021092	0.00586191	0.719664
cg16539957	-9.19863e-05	0.00178639	0.959024
cg16539959	-0.00471898	0.00664343	0.478981
cg16539994	-0.00308145	0.00608139	0.61336
cg16540026	0.000285348	0.00177961	0.8729
cg16540036	-0.000930261	0.00112857	0.411531
cg16540079	-0.000209428	0.00627785	0.973447
cg16540080	0.0134823	0.00690078	0.0532263
cg16540086	0.00206205	0.00360958	0.56896
cg16540098	0.00891615	0.0060876	0.145821
cg16540129	-0.0027327	0.00576015	0.636128
cg16540134	-0.00128493	0.00329853	0.697611
cg16540147	-0.0035604	0.00397788	0.372681
cg16540151	-0.000980442	0.00455555	0.829988
cg16540183	-0.0032499	0.00430355	0.451733
cg16540190	-0.00141125	0.00481268	0.769884
cg16540215	-0.00937634	0.00974548	0.338061
cg16540238	0.0061245	0.00517296	0.238942
cg16540258	0.0018067	0.00444803	0.685386
cg16540259	0.00862149	0.0101878	0.399216
cg16540262	0.00986341	0.0088219	0.265934
cg16540391	0.0041827	0.00938815	0.656797
cg16540393	-0.00104924	0.00425259	0.805568
cg16540416	0.00113544	0.00817642	0.889804
cg16540426	-0.00261885	0.00766319	0.733184
cg16540465	-0.00742908	0.00424409	0.0827787
cg16540466	-0.00473451	0.00558858	0.398703
cg16540586	-0.000426029	0.00240835	0.859909
cg16540589	-0.00250917	0.00534274	0.639525
cg16540590	0.00178569	0.0063715	0.779793
cg16540658	0.0235792	0.0109635	0.03365
cg16540676	0.00159242	0.00489368	0.745482
cg16540704	-0.0064232	0.00671251	0.340679
cg16540721	-0.00207028	0.00477255	0.665276
cg16540738	-0.00116669	0.00877399	0.894455
cg16540768	0.00127915	0.0013166	0.333364
cg16540789	0.000153926	0.00316123	0.961252
cg16540829	-0.00648812	0.00643325	0.315374
cg16540842	-0.00891435	0.0101109	0.37985
cg16540887	0.00486322	0.0056996	0.395339
cg16540897	0.00139762	0.00271673	0.607952
cg16540920	0.0091381	0.00982913	0.354528
cg16540921	-0.00299997	0.00306437	0.329698
cg16540950	-0.00741873	0.00369438	0.0470379
cg16540952	0.00221282	0.00373121	0.554339
cg16540981	0.00297858	0.0109663	0.78642
cg16541026	0.00242372	0.00193129	0.212101
cg16541031	-0.000188288	0.00913819	0.983598
cg16541075	0.00571159	0.00579878	0.326765
cg16541147	-2.03461e-05	0.00473726	0.996581
cg16541154	-0.000491226	0.00519991	0.924906
cg16541160	-0.00202525	0.00348271	0.562061
cg16541161	-0.0012002	0.00482511	0.804017
cg16541194	0.00108519	0.00298354	0.716748
cg16541222	-0.00225974	0.00325075	0.488405
cg16541259	-0.0223322	0.0125321	0.0774602
cg16541275	-0.00218342	0.00318138	0.493935
cg16541281	0.00175325	0.00498759	0.725857
cg16541299	0.00105353	0.0030637	0.731585
cg16541340	0.000368084	0.00106286	0.729757
cg16541353	0.00312071	0.0325286	0.923742
cg16541385	0.000996403	0.00136081	0.465569
cg16541432	0.000696786	0.0020469	0.734185
cg16541444	0.00339142	0.00741834	0.648437
cg16541522	0.00290915	0.00201783	0.152172
cg16541527	0.0022293	0.00273995	0.417584
cg16541547	0.00263483	0.00323318	0.416839
cg16541571	0.000905853	0.00553783	0.87036
cg16541628	-0.000298016	0.00204884	0.884613
cg16541653	-0.00470017	0.00383774	0.223249
cg16541681	-0.0386849	0.0187113	0.0409951
cg16541828	0.00109926	0.00301161	0.715794
cg16541879	-0.0113952	0.0129251	0.379862
cg16541929	0.00436009	0.00563487	0.440697
cg16541931	-0.0015605	0.00119891	0.195723
cg16541979	0.00743883	0.00569243	0.19396
cg16541987	0.00211705	0.00618878	0.732933
cg16541998	0.00310856	0.00770113	0.687239
cg16542006	0.00344619	0.00192477	0.0760844
cg16542007	-0.00441859	0.00433032	0.309745
cg16542021	0.00160036	0.00104599	0.12884
cg16542125	0.00738063	0.00567907	0.1964
cg16542170	-0.00109938	0.00368919	0.766255
cg16542181	0.0025674	0.00412081	0.534531
cg16542194	-0.0100533	0.00433291	0.0221401
cg16542223	0.00763288	0.00333929	0.0241488
cg16542293	0.0045335	0.00341349	0.186842
cg16542301	-0.0077271	0.00999539	0.441112
cg16542345	0.00134756	0.00350377	0.701261
cg16542356	0.00175716	0.0304426	0.954074
cg16542392	0.00332883	0.00250751	0.187027
cg16542424	-0.0095456	0.00409064	0.021405
cg16542426	0.00745701	0.00781679	0.342152
cg16542439	0.00533448	0.00429417	0.216736
cg16542473	-0.0151395	0.00922547	0.103592
cg16542478	0.00157664	0.00214975	0.464842
cg16542484	-0.006794	0.00751441	0.367867
cg16542582	-0.00476141	0.00734503	0.518151
cg16542646	-0.000415255	0.00334537	0.901436
cg16542683	0.0179661	0.00698655	0.0114353
cg16542791	-0.00788533	0.0120794	0.515228
cg16542898	-0.00133498	0.00326313	0.68324
cg16542929	0.00198294	0.00130221	0.130638
cg16542941	-0.00484093	0.00410013	0.240233
cg16542942	0.0031629	0.00803928	0.694749
cg16542960	0.00490467	0.00575396	0.395812
cg16542977	0.00202946	0.00311894	0.516581
cg16542980	0.00339437	0.00356021	0.342432
cg16543009	-0.000418002	0.00296564	0.888164
cg16543024	0.00751059	0.00323722	0.0221488
cg16543027	-0.00165283	0.00381583	0.665738
cg16543056	-0.014196	0.0151355	0.3503
cg16543090	0.011839	0.00799793	0.141613
cg16543094	0.00463177	0.00446679	0.302001
cg16543127	-0.00324029	0.00508879	0.525587
cg16543129	-0.00111168	0.00561773	0.843492
cg16543170	-0.000857292	0.00338133	0.800318
cg16543180	-0.00320912	0.00402866	0.427384
cg16543215	-0.0047885	0.00378916	0.208948
cg16543247	-0.00206739	0.00331454	0.534071
cg16543294	5.76156e-05	0.00124756	0.963247
cg16543390	0.00188165	0.00108465	0.0855258
cg16543391	0.000826689	0.0052548	0.875275
cg16543414	0.00140437	0.00255621	0.583827
cg16543561	0.00427032	0.00266455	0.11183
cg16543568	-0.00335876	0.0038572	0.38574
cg16543667	-0.000710942	0.00334225	0.831937
cg16543691	-0.00489376	0.00417958	0.244135
cg16543722	-0.0011939	0.00840833	0.887343
cg16543823	-0.000385671	0.00150831	0.798654
cg16543836	-0.00824321	0.0141118	0.560305
cg16543876	0.00299319	0.00482205	0.536038
cg16543884	0.0039667	0.00458937	0.389258
cg16543889	-0.00109922	0.0010762	0.30927
cg16543923	-0.000996924	0.00114815	0.387092
cg16543943	0.00819508	0.0094177	0.386064
cg16543948	-0.00153159	0.00524881	0.770981
cg16543958	0.00294226	0.00344993	0.395564
cg16544010	0.0205081	0.0070587	0.00442131
cg16544024	-0.00419047	0.00552287	0.449596
cg16544108	-0.0110158	0.00410722	0.00842435
cg16544155	-2.46327e-06	0.00340773	0.999425
cg16544169	-0.000763559	0.0020798	0.714214
cg16544209	-0.00228187	0.00178878	0.204716
cg16544246	0.00306865	0.00638151	0.63155
cg16544272	-0.0002086	0.00110966	0.851228
cg16544280	-0.00749662	0.00555894	0.180196
cg16544318	0.00714434	0.00448167	0.113726
cg16544320	-0.0014233	0.00479985	0.767374
cg16544366	-0.00578676	0.0134225	0.667206
cg16544388	0.00203583	0.00889871	0.819459
cg16544399	0.000630613	0.00113957	0.581109
cg16544429	0.000571476	0.0060888	0.925391
cg16544548	-0.00191391	0.00353674	0.589479
cg16544598	0.00561992	0.00935074	0.549045
cg16544621	-0.000751907	0.00142198	0.598008
cg16544661	-0.000528974	0.00215275	0.806349
cg16544676	0.00370548	0.00577379	0.522329
cg16544704	-0.00292824	0.00168682	0.0853213
cg16544734	-0.00210478	0.00425567	0.621863
cg16544737	-0.000210492	0.00553814	0.969749
cg16544785	-0.000809528	0.00121035	0.504975
cg16544859	-0.00220436	0.00218104	0.314342
cg16544887	-0.000235578	0.00118402	0.842652
cg16544903	-0.00193654	0.00394763	0.624698
cg16544989	0.00559181	0.00404376	0.169469
cg16545019	-0.00795245	0.00963441	0.410887
cg16545079	0.000217535	0.00119182	0.855502
cg16545084	0.00657382	0.00624385	0.294677
cg16545105	0.00328105	0.0072145	0.650144
cg16545218	0.00129214	0.0104972	0.902253
cg16545223	-0.00349064	0.00407066	0.392993
cg16545237	-0.000877821	0.00788066	0.911507
cg16545290	0.00433921	0.00299824	0.150619
cg16545296	-0.000475028	0.00122927	0.699912
cg16545304	-0.0027598	0.00182913	0.134164
cg16545370	-0.00137102	0.00593541	0.817744
cg16545428	-0.00488683	0.00444516	0.273969
cg16545438	0.0097677	0.00776893	0.211269
cg16545496	0.00195171	0.003225	0.546283
cg16545499	-0.000881829	0.00273558	0.747784
cg16545664	0.0104945	0.00550234	0.0590457
cg16545712	0.00353909	0.00661022	0.593437
cg16545743	-0.000927492	0.00299169	0.75712
cg16545749	-0.0010341	0.00178592	0.56373
cg16545821	0.00871554	0.0067211	0.197385
cg16545954	0.00479543	0.00873768	0.58422
cg16545960	-0.00302786	0.0115823	0.794247
cg16545994	0.00523382	0.00266467	0.0519902
cg16546006	-0.000661599	0.00128859	0.608662
cg16546017	-0.00752048	0.0080945	0.354843
cg16546021	0.00219138	0.00705728	0.756748
cg16546054	0.00309397	0.00370557	0.405523
cg16546062	-0.00697818	0.00335594	0.0398677
cg16546125	-0.00376884	0.00481454	0.435393
cg16546175	0.00232093	0.00834849	0.781521
cg16546200	-0.0016389	0.00354639	0.644882
cg16546275	-0.00767077	0.0057291	0.18331
cg16546279	-0.00485633	0.00275359	0.0805197
cg16546340	-0.00105063	0.00284362	0.712476
cg16546349	-0.00190637	0.00419754	0.650591
cg16546376	0.0011399	0.00421427	0.787284
cg16546377	0.00717756	0.00842473	0.396053
cg16546442	0.000618849	0.00179408	0.730787
cg16546489	0.00400647	0.00404629	0.324231
cg16546503	0.00597142	0.00578672	0.304334
cg16546511	0.000353811	0.00394721	0.928737
cg16546622	-0.00106307	0.0011656	0.363707
cg16546635	0.0108604	0.0103426	0.295949
cg16546681	0.00297945	0.0036229	0.4126
cg16546703	-0.00113444	0.00546016	0.835788
cg16546717	0.00481173	0.00508971	0.346499
cg16546724	0.00119538	0.00418941	0.775917
cg16546758	-0.00687771	0.00965055	0.477529
cg16546767	0.00193098	0.00411795	0.64004
cg16546834	-0.00410771	0.00838197	0.625046
cg16546841	-0.00615654	0.00804868	0.445932
cg16546861	0.0074986	0.00575658	0.195379
cg16546864	0.00162774	0.00821754	0.843341
cg16546882	0.00209876	0.00454257	0.644963
cg16546905	0.000437727	0.00370502	0.906165
cg16546976	0.00369196	0.0105178	0.726233
cg16546993	0.00403955	0.00489859	0.411331
cg16546998	-0.00888079	0.00414327	0.0342423
cg16547027	0.00044109	0.00201072	0.826762
cg16547038	-0.00186333	0.00444725	0.676031
cg16547060	0.00617951	0.00302032	0.0431007
cg16547081	8.37945e-05	0.00112546	0.940782
cg16547110	-0.0017086	0.00327139	0.602502
cg16547125	0.00263675	0.00579221	0.649829
cg16547127	0.00724819	0.0239868	0.763079
cg16547128	0.003278	0.00897123	0.715509
cg16547182	0.00494763	0.00410264	0.230373
cg16547186	0.00238828	0.00136222	0.082299
cg16547235	0.00344676	0.00438468	0.433474
cg16547271	0.00231881	0.00617404	0.707944
cg16547273	0.00253225	0.00676656	0.70894
cg16547341	-0.0125289	0.00665227	0.0622387
cg16547382	-0.00997409	0.00836893	0.235859
cg16547400	0.00286362	0.00399114	0.474563
cg16547408	-0.0104155	0.0070402	0.141831
cg16547450	0.000593277	0.00257803	0.818412
cg16547480	0.0160726	0.00783132	0.0424667
cg16547529	-0.00371025	0.00599563	0.537288
cg16547544	0.00256274	0.00659464	0.698302
cg16547564	-0.000228558	0.00501474	0.963728
cg16547579	-0.00369061	0.00466804	0.430842
cg16547629	-0.00276647	0.00278855	0.323297
cg16547673	0.0184421	0.00734609	0.0134851
cg16547678	-0.00214879	0.00317905	0.500484
cg16547691	0.00524448	0.00562289	0.35298
cg16547749	0.0106072	0.00663149	0.112523
cg16547859	0.00627473	0.00343476	0.070388
cg16547862	0.00345476	0.00324888	0.289903
cg16547869	-0.00368066	0.003792	0.33382
cg16548015	-0.00252021	0.0153197	0.869628
cg16548045	0.00168074	0.00718679	0.815517
cg16548094	-0.00292275	0.00298011	0.328829
cg16548154	-0.0102751	0.0113773	0.3684
cg16548177	0.00260593	0.00159157	0.104367
cg16548198	-0.00060084	0.00259707	0.817463
cg16548201	0.00124399	0.00154201	0.421531
cg16548227	0.00131782	0.0035418	0.71054
cg16548254	0.00480307	0.00484126	0.323281
cg16548261	0.00064156	0.00151404	0.672568
cg16548262	0.00057422	0.00429589	0.893905
cg16548265	-0.000814521	0.00400607	0.839252
cg16548306	-0.0043285	0.00294923	0.144996
cg16548344	-0.00108981	0.00586196	0.85285
cg16548352	0.00257792	0.00511433	0.61521
cg16548362	-0.0193851	0.0107498	0.0740307
cg16548415	0.000595696	0.0042284	0.888218
cg16548425	0.000785792	0.00210476	0.709601
cg16548457	0.00538789	0.00919332	0.559011
cg16548496	-0.0034892	0.00162052	0.0334529
cg16548506	0.0068584	0.00501564	0.174237
cg16548532	0.00314571	0.00402003	0.435566
cg16548568	-0.00172968	0.0039402	0.66152
cg16548605	0.000323609	0.00848407	0.969641
cg16548699	-0.00204383	0.00474763	0.667663
cg16548746	-0.00265479	0.00314716	0.400719
cg16548780	-7.35023e-05	0.00625097	0.990639
cg16548787	0.00454887	0.00347295	0.192944
cg16548818	-0.000478089	0.00749456	0.94925
cg16548864	0.00562755	0.00355196	0.115933
cg16548911	-0.00966732	0.00519374	0.0653181
cg16548916	-0.000297835	0.00739601	0.96795
cg16548961	-0.00206287	0.00406422	0.612755
cg16548984	-0.000672722	0.00273243	0.805979
cg16549027	0.00612099	0.00580945	0.294322
cg16549063	0.00227392	0.00433194	0.600676
cg16549085	0.00632449	0.00670222	0.347385
cg16549108	-0.0178227	0.00801004	0.0280822
cg16549119	-0.0025911	0.00319375	0.418912
cg16549151	-0.0101818	0.0168776	0.547545
cg16549153	-0.000488405	0.00282865	0.863227
cg16549228	-0.0122844	0.00513283	0.0183605
cg16549240	-0.0105271	0.0143066	0.463376
cg16549308	-0.00128038	0.00172114	0.458486
cg16549335	0.0162271	0.00822576	0.0509915
cg16549361	0.00515004	0.00667873	0.442265
cg16549374	-0.00274045	0.00357491	0.444944
cg16549396	-0.00153362	0.00896758	0.864518
cg16549497	-0.00726477	0.00541233	0.182226
cg16549533	0.00122041	0.0034836	0.72675
cg16549534	-0.00361602	0.00450286	0.423647
cg16549587	0.00299422	0.00545876	0.584429
cg16549596	0.000892352	0.00810851	0.912566
cg16549603	0.0137198	0.00751584	0.0705977
cg16549618	-0.00715161	0.00460272	0.123058
cg16549633	-0.00268608	0.00583662	0.646256
cg16549637	0.00165824	0.00431603	0.701555
cg16549644	0.0176718	0.00825772	0.0345222
cg16549684	-0.000994862	0.00708257	0.888544
cg16549686	-0.00438217	0.00621179	0.481989
cg16549694	0.00025427	0.00487845	0.958525
cg16549701	0.00373966	0.00334497	0.265961
cg16549727	-0.00220438	0.00474687	0.643273
cg16549766	0.000230238	0.00106623	0.829429
cg16549809	-0.0014878	0.00564143	0.792475
cg16549913	-0.00338773	0.00516015	0.512838
cg16549948	-0.00125683	0.00302034	0.678118
cg16549957	-0.00174372	0.00368186	0.636708
cg16549964	-0.00819021	0.00613985	0.184929
cg16549994	0.00644918	0.00348965	0.0672281
cg16550010	0.0059556	0.0039184	0.131352
cg16550012	-0.000591	0.00102779	0.566431
cg16550104	0.00252663	0.00587763	0.668114
cg16550106	0.00624575	0.00698823	0.373371
cg16550120	-0.00142218	0.00312859	0.650295
cg16550124	-0.000743976	0.00519318	0.886342
cg16550131	-0.00120774	0.00311233	0.698716
cg16550154	-0.000358528	0.00345472	0.91753
cg16550184	-0.00183803	0.00270931	0.498909
cg16550324	5.81254e-05	0.00104811	0.955873
cg16550359	0.00704174	0.00672372	0.297217
cg16550399	-0.00490061	0.00620516	0.431335
cg16550413	0.0069498	0.00489673	0.158596
cg16550438	0.000104588	0.0076905	0.989174
cg16550446	0.00168782	0.0106663	0.874554
cg16550477	0.000252806	0.00335341	0.940041
cg16550485	-0.00159712	0.00582974	0.78462
cg16550505	-0.000577694	0.00362764	0.87376
cg16550555	-0.00312468	0.00598339	0.602545
cg16550563	0.000820846	0.00441509	0.852845
cg16550588	0.00103114	0.0036914	0.780502
cg16550606	-0.0103225	0.00842984	0.223324
cg16550610	-0.0117596	0.00706894	0.0989954
cg16550651	0.0029782	0.00437568	0.497514
cg16550656	-0.000409716	0.00524648	0.937893
cg16550757	-0.00232686	0.00333019	0.486179
cg16550822	0.0051482	0.00846683	0.54439
cg16550849	0.00285057	0.00279419	0.309844
cg16550854	0.00152638	0.013939	0.912999
cg16550952	0.00360135	0.00273518	0.190633
cg16550959	0.00150097	0.0116634	0.897833
cg16550968	0.00534284	0.00572746	0.352906
cg16551026	-0.00231513	0.00556265	0.678066
cg16551039	0.00581637	0.0048631	0.234215
cg16551054	-0.00838214	0.00470212	0.0773561
cg16551100	0.000310592	0.0013463	0.817968
cg16551122	-0.00203464	0.00579384	0.726118
cg16551137	-0.00388027	0.0035189	0.272523
cg16551159	-0.00163267	0.00421335	0.699122
cg16551171	-0.000827374	0.00423223	0.845361
cg16551214	-0.00242982	0.0047508	0.610039
cg16551220	0.00769154	0.00385272	0.048317
cg16551240	-0.00318182	0.00395592	0.422917
cg16551261	-0.0208404	0.00740919	0.0058016
cg16551326	-0.000712189	0.00115172	0.537586
cg16551349	0.00517368	0.00351125	0.143433
cg16551414	-0.00327359	0.00306159	0.287259
cg16551468	-0.00248909	0.00369272	0.501667
cg16551481	-0.000204087	0.00289029	0.943833
cg16551513	0.0236318	0.0171528	0.171036
cg16551520	0.0102869	0.0116548	0.379326
cg16551591	0.000154326	0.0069621	0.982355
cg16551660	0.000188698	0.00398627	0.962329
cg16551665	-0.000521819	0.00194946	0.789443
cg16551669	-0.0113087	0.0128578	0.381004
cg16551670	-0.000661312	0.00586564	0.910436
cg16551732	-0.00494827	0.0130309	0.704862
cg16551744	0.00828516	0.0037578	0.0295128
cg16551765	0.00377242	0.00699317	0.590651
cg16551830	0.0063383	0.00380322	0.0983957
cg16551849	-0.000266422	0.00366869	0.942238
cg16551883	0.0051138	0.00618053	0.409767
cg16551931	0.000548154	0.00346159	0.874464
cg16551963	0.0151086	0.010212	0.141815
cg16552026	-6.26972e-05	0.00132416	0.96232
cg16552042	-2.54139e-05	0.00687368	0.997057
cg16552066	-0.00366436	0.00658277	0.578871
cg16552086	0.00409963	0.00450413	0.364675
cg16552128	-0.00625885	0.00494075	0.207861
cg16552153	-0.00597651	0.00401564	0.13948
cg16552160	-0.00326189	0.00515563	0.528229
cg16552271	-0.0159957	0.00811682	0.0512272
cg16552406	-0.00446848	0.00502843	0.3761
cg16552437	0.000943363	0.0035178	0.789063
cg16552500	-0.020339	0.0188998	0.284174
cg16552519	-0.00124737	0.0017375	0.474308
cg16552525	-0.00206023	0.00425453	0.629159
cg16552533	0.0314032	0.0375798	0.405136
cg16552589	0.00250598	0.00220105	0.257326
cg16552769	-0.00119464	0.0039137	0.760746
cg16552805	0.00224258	0.00307878	0.46789
cg16552822	-0.00515544	0.00647828	0.42783
cg16552881	-0.000110623	0.00412575	0.978657
cg16552884	0.00184026	0.00289949	0.526929
cg16552945	0.000363042	0.0012938	0.779534
cg16552959	0.00116446	0.00648277	0.857773
cg16552978	-0.0015764	0.00248436	0.52703
cg16553005	-0.000747724	0.00557222	0.893495
cg16553024	0.0027779	0.00684588	0.685681
cg16553026	0.0075823	0.00311473	0.0164988
cg16553051	-0.00539512	0.00494842	0.277934
cg16553052	-0.0106134	0.00993612	0.287742
cg16553090	0.000484756	0.00140027	0.729852
cg16553094	0.00100542	0.00384941	0.794427
cg16553106	0.0010224	0.00139613	0.465509
cg16553125	0.000844189	0.00624767	0.892759
cg16553126	0.00109595	0.00263094	0.677795
cg16553134	-0.000706542	0.00147039	0.631799
cg16553182	-2.92627e-05	0.00251203	0.990726
cg16553188	0.000249165	0.00265935	0.92552
cg16553272	0.0134249	0.0135516	0.323991
cg16553297	0.000321767	0.00442191	0.942122
cg16553338	0.000108717	0.00208994	0.958606
cg16553354	-0.0027659	0.00335081	0.410875
cg16553414	0.00808912	0.00430533	0.0628631
cg16553427	-0.00230701	0.00244983	0.348372
cg16553435	-0.00199505	0.00155815	0.20305
cg16553447	-0.000180418	0.000970667	0.852883
cg16553462	0.00158463	0.004759	0.739775
cg16553500	-0.00498573	0.00594852	0.403733
cg16553527	0.00174072	0.00134273	0.197501
cg16553574	-0.0022915	0.0025777	0.375924
cg16553580	-0.00806842	0.00775427	0.300342
cg16553589	-0.00991639	0.00538684	0.0682897
cg16553705	-0.00276354	0.00905874	0.76088
cg16553721	-0.00104004	0.00313861	0.740984
cg16553731	-0.0110488	0.0080468	0.172476
cg16553757	0.000152506	0.00449043	0.972967
cg16553772	0.000606658	0.00355563	0.864831
cg16553796	-0.00431638	0.00877648	0.623815
cg16553815	-0.00252662	0.00373373	0.499991
cg16553942	0.000474929	0.00110642	0.668566
cg16553976	-0.00912822	0.00342492	0.0088304
cg16554002	0.00174602	0.00239553	0.467605
cg16554020	0.00179132	0.00594059	0.763563
cg16554099	0.00633065	0.00972913	0.516579
cg16554145	0.00515674	0.00319814	0.109686
cg16554148	0.00269696	0.00570024	0.63704
cg16554153	0.0159234	0.0280115	0.57086
cg16554164	0.0131953	0.00546084	0.0172933
cg16554192	-0.000706506	0.00773066	0.927346
cg16554222	0.00481831	0.00411725	0.244375
cg16554253	-0.00117692	0.00509853	0.817864
cg16554303	-0.00322881	0.00471748	0.495115
cg16554331	0.0242923	0.0110718	0.0302949
cg16554516	0.00165359	0.00433443	0.703554
cg16554534	0.00994225	0.0045795	0.0320388
cg16554565	-0.00144115	0.00291457	0.621948
cg16554615	0.000584216	0.0038441	0.879478
cg16554627	-0.00443959	0.00829207	0.593434
cg16554762	0.00425691	0.00553311	0.443304
cg16554765	-0.00402375	0.00383678	0.296559
cg16554882	-0.0022665	0.00277708	0.41615
cg16554928	0.000370008	0.00366205	0.919701
cg16554933	-0.000382103	0.000966916	0.693464
cg16554951	0.000179271	0.00169333	0.915876
cg16554959	-0.00194552	0.00461292	0.674013
cg16554974	4.73201e-06	0.00235452	0.9984
cg16555002	0.00363976	0.00356525	0.309503
cg16555030	0.0105305	0.00722323	0.147675
cg16555048	0.000617175	0.00333803	0.853648
cg16555142	0.00178938	0.00152216	0.242265
cg16555157	-0.000173641	0.00317769	0.95652
cg16555165	-0.00171407	0.00139607	0.222102
cg16555181	0.00440717	0.00322319	0.174259
cg16555184	-0.00151296	0.00164695	0.360257
cg16555188	0.0156344	0.00822804	0.0599856
cg16555194	0.0166344	0.0261585	0.526134
cg16555269	-0.00976707	0.0102116	0.340898
cg16555304	0.00146026	0.0052214	0.780248
cg16555341	-0.00319218	0.00539045	0.554916
cg16555342	0.0130635	0.0054435	0.0180518
cg16555411	-0.00132061	0.00411668	0.748964
cg16555417	-0.00183521	0.00618378	0.767185
cg16555466	-0.00359142	0.00876418	0.682747
cg16555505	0.00705657	0.00536398	0.191013
cg16555509	-0.00458042	0.00447004	0.307716
cg16555518	0.00579827	0.0077492	0.455883
cg16555533	0.0148925	0.00743773	0.0476696
cg16555536	-0.00724752	0.00698303	0.301563
cg16555537	-0.00371223	0.00307418	0.229763
cg16555541	-0.00591382	0.00364046	0.107086
cg16555544	-0.00742139	0.00384324	0.0560074
cg16555595	0.0167323	0.00879522	0.0596825
cg16555761	-0.000154959	0.00158672	0.922377
cg16555806	-0.00327154	0.00320675	0.309831
cg16555818	0.000315659	0.00444537	0.943518
cg16555825	-0.00836737	0.0034361	0.0164642
cg16555855	0.00532695	0.00371046	0.153886
cg16555856	0.00985942	0.00666453	0.141844
cg16555884	-0.0348508	0.019944	0.0833035
cg16555896	0.00869413	0.00765391	0.258421
cg16555909	-0.00254561	0.00578	0.660483
cg16555926	0.0143098	0.00673043	0.0356883
cg16555964	-0.00277243	0.00397493	0.486949
cg16556008	-0.00137115	0.00161521	0.397747
cg16556012	0.00698014	0.00307439	0.025095
cg16556078	0.000233224	0.00455252	0.959234
cg16556080	-0.00161536	0.00399064	0.686405
cg16556111	0.00196123	0.00188459	0.300272
cg16556129	0.0032794	0.00839912	0.696948
cg16556141	0.00564609	0.00446506	0.208674
cg16556145	-0.000959703	0.00200435	0.633007
cg16556156	0.00414125	0.00413492	0.31873
cg16556166	0.00150395	0.00310813	0.629419
cg16556193	0.0151113	0.00775683	0.0539021
cg16556211	0.00904912	0.00430952	0.0379921
cg16556225	0.00137596	0.00343802	0.689758
cg16556380	0.0121311	0.00541855	0.0271453
cg16556397	-0.00046895	0.00351817	0.8942
cg16556399	-0.000370943	0.00148364	0.803028
cg16556401	5.13373e-05	0.0128801	0.996827
cg16556442	9.79467e-05	0.00307546	0.97465
cg16556504	-0.0119684	0.00873234	0.173246
cg16556511	9.11403e-05	0.00358054	0.979738
cg16556575	0.00591885	0.00781786	0.450583
cg16556605	-0.00349797	0.00398596	0.382053
cg16556633	0.000199738	0.00517023	0.969252
cg16556656	-0.00376444	0.0030583	0.220942
cg16556658	0.00156519	0.00383155	0.683686
cg16556677	0.00361004	0.003227	0.265663
cg16556679	-0.00604691	0.0101412	0.552198
cg16556696	0.00525002	0.00724065	0.469917
cg16556732	-0.00725824	0.00727925	0.320858
cg16556868	0.00435912	0.00425378	0.307683
cg16556892	-1.35076e-05	0.00123403	0.991286
cg16556921	0.00500901	0.00430068	0.246614
cg16556936	-0.000902136	0.00115473	0.4363
cg16556937	0.00571886	0.00577492	0.324165
cg16556968	-0.000887408	0.00413416	0.830429
cg16557092	-0.00358155	0.00427278	0.403689
cg16557097	0.00589375	0.00400287	0.143723
cg16557111	0.000446087	0.00391194	0.909416
cg16557154	-0.00423028	0.00499949	0.399278
cg16557172	0.00475211	0.00625293	0.448862
cg16557178	0.00276657	0.00391196	0.480907
cg16557204	-0.00280013	0.0106685	0.793443
cg16557250	0.00318344	0.00325143	0.329645
cg16557294	-8.67726e-05	0.00484135	0.985732
cg16557308	-0.00048	0.00219715	0.827465
cg16557355	-0.000281404	0.00137613	0.838343
cg16557370	0.00507922	0.00786792	0.519884
cg16557403	-0.0030208	0.00529724	0.569644
cg16557526	-0.0043848	0.00521665	0.402397
cg16557571	0.00138569	0.00502706	0.783328
cg16557698	-0.00192239	0.00431785	0.657021
cg16557700	-0.000248803	0.0038551	0.948656
cg16557736	0.000587049	0.00377172	0.876593
cg16557792	-0.00702606	0.0126295	0.5791
cg16557858	-4.52332e-05	0.00153407	0.97653
cg16557906	0.00353892	0.00288206	0.222053
cg16557944	0.000733118	0.00116838	0.531632
cg16557964	0.000201059	0.00302869	0.94719
cg16558076	0.00490253	0.00680944	0.473049
cg16558092	-0.000687912	0.000923316	0.457805
cg16558172	0.0109712	0.00631429	0.0850447
cg16558177	-0.00191137	0.0030307	0.529541
cg16558203	0.00217261	0.00300528	0.471229
cg16558208	0.00552214	0.00552989	0.320142
cg16558214	0.0112986	0.00855634	0.189363
cg16558216	0.00169504	0.00301809	0.575494
cg16558253	0.00347003	0.00339018	0.308252
cg16558263	0.0016096	0.00610378	0.792492
cg16558307	-0.0160278	0.00996679	0.110624
cg16558319	0.00742129	0.00642149	0.250265
cg16558327	-0.0216224	0.00957571	0.0258806
cg16558330	-0.00279439	0.00401082	0.487426
cg16558333	-0.0105817	0.00694476	0.130405
cg16558358	0.00203413	0.00153907	0.188972
cg16558432	-0.000345943	0.00102889	0.737328
cg16558450	0.000973961	0.00108066	0.369382
cg16558462	0.00145004	0.00173621	0.405394
cg16558485	0.00605269	0.00345491	0.0825263
cg16558530	-0.00176101	0.00504062	0.727471
cg16558659	-0.000942037	0.00278065	0.735407
cg16558695	-0.00734636	0.0063645	0.250846
cg16558723	0.00337578	0.00371449	0.365399
cg16558770	0.00742758	0.00643258	0.250679
cg16558774	0.00303013	0.00592028	0.609783
cg16558821	0.00280855	0.00414189	0.499116
cg16558822	0.0101634	0.00500098	0.0444904
cg16558846	0.00654764	0.00519448	0.210109
cg16558906	-0.0100144	0.00584479	0.089406
cg16558908	-0.000716859	0.00348356	0.837334
cg16558923	-0.00363831	0.00488551	0.458004
cg16558925	0.00278444	0.00332533	0.404184
cg16558982	-0.00253149	0.0043727	0.563798
cg16558994	0.0179077	0.011599	0.125431
cg16559010	-0.00299413	0.00538337	0.579196
cg16559025	-0.00240889	0.00529855	0.650254
cg16559118	0.00301454	0.00413313	0.467304
cg16559243	-0.001244	0.00662938	0.851491
cg16559259	0.0021946	0.00418398	0.60095
cg16559260	0.000404561	0.000903781	0.655284
cg16559268	0.012626	0.00999155	0.208972
cg16559275	0.00169901	0.00478631	0.723277
cg16559302	0.00567081	0.00317936	0.0771919
cg16559333	-0.00535218	0.00488098	0.275196
cg16559348	-0.00298817	0.0031021	0.337486
cg16559361	-0.000699773	0.00131525	0.595749
cg16559448	-0.00716963	0.00826739	0.387677
cg16559475	0.000234946	0.00101673	0.817675
cg16559551	0.00389431	0.00603949	0.52037
cg16559570	0.00480516	0.00332254	0.150904
cg16559598	-0.00177737	0.00272884	0.516171
cg16559630	0.000356421	0.00595726	0.952398
cg16559634	-0.000359854	0.0043607	0.934379
cg16559695	0.00170094	0.00155427	0.276143
cg16559708	-0.00022829	0.00986001	0.981569
cg16559727	-0.000403128	0.00384334	0.916651
cg16559730	0.000548975	0.00114686	0.633102
cg16559783	0.000687599	0.00175698	0.69628
cg16559843	3.78174e-05	0.00333663	0.990977
cg16559872	0.000657579	0.00257267	0.798728
cg16559934	-0.000600312	0.00534017	0.910696
cg16560034	-0.00358318	0.0053208	0.502061
cg16560077	-0.00464419	0.002273	0.04338
cg16560137	-0.00356827	0.00297761	0.233303
cg16560173	0.000489802	0.00345805	0.887618
cg16560192	0.00241845	0.0016396	0.143011
cg16560209	0.00350781	0.00507342	0.490739
cg16560233	0.00260201	0.00290012	0.371532
cg16560256	-0.0014036	0.00417056	0.737086
cg16560272	0.00131908	0.00304514	0.66572
cg16560295	-0.000460866	0.00253954	0.856322
cg16560309	0.000761575	0.00260101	0.770217
cg16560313	0.00199016	0.00306368	0.517282
cg16560370	-0.00292696	0.00456577	0.522789
cg16560376	-0.00572734	0.00419146	0.174541
cg16560417	0.000928864	0.00816426	0.909622
cg16560420	0.000775531	0.00911504	0.932348
cg16560431	0.00673433	0.00294484	0.0240854
cg16560432	-0.00739405	0.00653386	0.260198
cg16560433	-0.00808593	0.00609053	0.187002
cg16560436	-0.00241975	0.00348061	0.488363
cg16560453	-0.00112659	0.00155588	0.470524
cg16560455	-0.00434445	0.0106563	0.68428
cg16560488	0.00995037	0.00666462	0.138245
cg16560493	-0.00866628	0.00631024	0.172381
cg16560495	-0.00170861	0.00277739	0.539681
cg16560522	0.00319957	0.00334809	0.341313
cg16560579	-0.000181592	0.00110409	0.869656
cg16560613	0.00130054	0.00372558	0.727682
cg16560627	-0.000490993	0.00893487	0.956274
cg16560679	-0.00438562	0.00935346	0.640069
cg16560770	0.0120546	0.00955544	0.209734
cg16560774	0.000223812	0.00121034	0.853629
cg16560811	-0.00295236	0.00220296	0.182899
cg16560824	0.0116283	0.00950795	0.223893
cg16560847	-0.00111746	0.00403759	0.782471
cg16560861	-0.00106161	0.00113962	0.353572
cg16560874	-0.020239	0.00801121	0.0129229
cg16560909	-0.0334476	0.015701	0.0353363
cg16560994	-0.000830341	0.00955469	0.930903
cg16561057	0.0266116	0.0186943	0.157367
cg16561083	-0.0129638	0.0081518	0.114585
cg16561155	0.00715807	0.0109701	0.51541
cg16561172	-0.00469948	0.00793555	0.554906
cg16561205	0.00423075	0.00550366	0.44368
cg16561206	-0.0152951	0.00529271	0.00462936
cg16561237	0.00618085	0.00694286	0.375242
cg16561256	-0.000388796	0.00577818	0.946473
cg16561266	0.00525861	0.00961515	0.585529
cg16561280	0.00135245	0.00396374	0.733589
cg16561392	-0.00524797	0.0111801	0.639694
cg16561409	0.0227312	0.00909298	0.0138731
cg16561487	-7.52322e-05	0.00366282	0.98365
cg16561489	0.00652408	0.00541527	0.230837
cg16561543	-0.00135991	0.00291145	0.641343
cg16561561	0.00348013	0.00306281	0.258275
cg16561594	0.00315902	0.00372862	0.398671
cg16561605	0.00731955	0.00524815	0.165869
cg16561657	-0.00249292	0.0102026	0.807412
cg16561727	0.00672631	0.00531613	0.208403
cg16561743	0.00500351	0.00623064	0.423647
cg16561756	-0.00169866	0.00196817	0.389945
cg16561832	0.00195184	0.00310165	0.53044
cg16561878	-0.00444707	0.00609198	0.466922
cg16561893	0.00227625	0.00212627	0.286678
cg16561902	-0.00718835	0.0109488	0.512823
cg16561911	-0.00967821	0.00734033	0.190027
cg16561957	-0.00196614	0.0022796	0.390259
cg16561973	-0.022838	0.00862914	0.00930067
cg16562054	0.00493009	0.00629886	0.435458
cg16562063	-0.0115437	0.00637477	0.0728462
cg16562126	0.00845935	0.00736111	0.252924
cg16562127	0.00116734	0.00291208	0.689287
cg16562217	-0.00160322	0.0301945	0.95775
cg16562257	-0.00119546	0.00472077	0.800551
cg16562275	-0.000958745	0.00535797	0.85831
cg16562288	0.00407919	0.00618145	0.510667
cg16562296	-0.00129305	0.00302717	0.670092
cg16562301	-0.000668404	0.00103265	0.51878
cg16562325	-0.00406664	0.00535902	0.449542
cg16562342	0.000817035	0.0043722	0.8521
cg16562376	-0.000290439	0.00180803	0.872668
cg16562386	-0.00854552	0.00602659	0.158976
cg16562445	-0.00100413	0.00111485	0.369689
cg16562486	0.00255631	0.00304112	0.402373
cg16562533	0.000197933	0.00381414	0.958705
cg16562602	-0.00358761	0.00795865	0.653019
cg16562603	0.00020575	0.0013204	0.876453
cg16562619	0.00866307	0.00414141	0.0387151
cg16562679	-0.00858343	0.00548648	0.120528
cg16562703	0.0129647	0.0065947	0.0517814
cg16562704	0.0140945	0.010211	0.170234
cg16562712	0.00304168	0.00548784	0.580508
cg16562724	-0.000568634	0.0033411	0.865165
cg16562730	0.011626	0.0113576	0.308217
cg16562756	-0.00810204	0.00637275	0.206236
cg16562763	0.0165219	0.00949381	0.0845572
cg16562776	-0.0045399	0.00897952	0.614143
cg16562778	-0.00502932	0.00814852	0.538351
cg16562793	0.00848291	0.0105918	0.42489
cg16562873	0.00147045	0.00170874	0.391325
cg16562885	-2.98876e-05	0.00344953	0.993102
cg16562913	8.00333e-05	0.00361329	0.982368
cg16562959	0.00424029	0.00246968	0.0887545
cg16562976	0.00123418	0.00123057	0.318051
cg16563104	0.00170899	0.00483298	0.724297
cg16563134	0.00478442	0.00341979	0.164565
cg16563151	-0.00662758	0.00722334	0.360841
cg16563155	-0.000372094	0.000935796	0.691665
cg16563171	0.00173214	0.00414346	0.676717
cg16563178	-0.000670554	0.00350989	0.848835
cg16563187	0.00437518	0.00751219	0.561461
cg16563203	0.00189136	0.00552874	0.732919
cg16563241	-0.00017363	0.0063963	0.978392
cg16563243	-0.0080296	0.00492141	0.10558
cg16563255	-0.0109501	0.00718079	0.1301
cg16563297	0.00355812	0.00412352	0.390046
cg16563342	0.00202502	0.011703	0.862937
cg16563367	0.00424261	0.00409529	0.302447
cg16563370	0.000131807	0.0030002	0.965036
cg16563454	0.00140295	0.00337921	0.67881
cg16563510	0.0057078	0.00624106	0.362389
cg16563569	0.00241968	0.00703199	0.73142
cg16563656	3.73538e-05	0.000835959	0.964439
cg16563660	0.000719826	0.00248465	0.772575
cg16563691	0.0229076	0.00911115	0.0133495
cg16563835	-0.000346299	0.0014141	0.80699
cg16563865	-0.000520048	0.0059519	0.930529
cg16563929	-0.00248925	0.00366762	0.498723
cg16563938	0.00210738	0.00222087	0.344714
cg16563984	-0.00145922	0.00343751	0.672015
cg16564033	0.000744272	0.00374149	0.842683
cg16564049	0.00063726	0.00434303	0.883608
cg16564052	-0.00745566	0.00834526	0.373558
cg16564128	-0.00342079	0.00416282	0.412965
cg16564132	-2.82643e-05	0.0042229	0.994672
cg16564135	-0.00352438	0.00395612	0.37491
cg16564136	0.0063341	0.00497506	0.205593
cg16564146	0.000893442	0.00293125	0.761085
cg16564156	0.00240113	0.00562019	0.67003
cg16564180	0.0076922	0.00593529	0.197636
cg16564230	-0.0101147	0.009459	0.287223
cg16564264	0.0153317	0.00866421	0.0795241
cg16564271	-0.00453801	0.00392811	0.250441
cg16564277	0.00168407	0.00526948	0.749874
cg16564302	0.00227967	0.0075729	0.76395
cg16564327	-0.000634419	0.00338654	0.851736
cg16564333	-0.000532384	0.00699257	0.939447
cg16564358	0.00171529	0.00663044	0.796343
cg16564499	-0.00501175	0.00475748	0.294403
cg16564525	0.00249478	0.0033078	0.452304
cg16564529	0.00318613	0.00346902	0.360356
cg16564710	-0.000380475	0.00174358	0.827659
cg16564766	0.00236512	0.00410215	0.565397
cg16564822	-0.000761191	0.00116578	0.515129
cg16564824	-0.000748346	0.00107619	0.488266
cg16564828	0.0009248	0.0076241	0.903671
cg16564841	0.00704846	0.00594989	0.238669
cg16564842	0.00223162	0.00213789	0.298807
cg16564894	0.00241775	0.00812987	0.766719
cg16564917	0.0165888	0.00868094	0.0585685
cg16564940	0.000169149	0.00102741	0.869526
cg16564946	-0.00330713	0.00395454	0.404774
cg16564994	0.00741513	0.00666193	0.268066
cg16565002	0.000354169	0.00585639	0.951885
cg16565031	0.00768406	0.0112506	0.496021
cg16565061	0.00279869	0.00371225	0.452489
cg16565063	0.000254603	0.00144392	0.860355
cg16565154	0.00702875	0.00449209	0.120476
cg16565161	0.000298358	0.000978798	0.761068
cg16565164	0.0016215	0.00840269	0.847329
cg16565193	-0.0103752	0.00629552	0.102148
cg16565196	-0.000231302	0.00394597	0.953361
cg16565206	-8.38725e-05	0.00120186	0.944489
cg16565224	-0.00230168	0.00508187	0.651482
cg16565240	-0.0105182	0.0117817	0.373904
cg16565294	-0.0137315	0.00732355	0.063401
cg16565324	0.00218811	0.0028638	0.446438
cg16565409	-0.00718903	0.00706556	0.31112
cg16565442	-0.000207569	0.00106886	0.846374
cg16565477	-0.00346073	0.0091349	0.705519
cg16565521	0.00411612	0.0049522	0.407646
cg16565527	0.00109058	0.00299026	0.716015
cg16565528	-0.0100496	0.0106156	0.345841
cg16565555	0.00747714	0.00547602	0.174853
cg16565562	-0.00368124	0.00468247	0.433426
cg16565579	0.00280038	0.00408899	0.494847
cg16565638	-0.0104457	0.00682094	0.128487
cg16565692	0.00345168	0.00423949	0.417273
cg16565696	-0.00140099	0.00373383	0.70821
cg16565740	0.00146976	0.00362313	0.685766
cg16565815	0.00528705	0.00393693	0.182007
cg16565845	0.00245443	0.00450068	0.586599
cg16565853	-0.000362133	0.00359526	0.919949
cg16565890	0.00794035	0.00583083	0.175998
cg16565901	0.0137953	0.0100201	0.171329
cg16565902	-0.00330141	0.00336556	0.328737
cg16565912	-0.00535321	0.00373289	0.15434
cg16565913	0.00387271	0.00550159	0.48294
cg16565952	0.011186	0.00605726	0.0674303
cg16565993	-0.00212693	0.00398884	0.594937
cg16566019	0.00072915	0.00310726	0.814901
cg16566089	-0.00040198	0.00464807	0.931237
cg16566111	0.0334295	0.0162506	0.0419969
cg16566164	-0.00101846	0.00408091	0.803379
cg16566165	0.0098755	0.0110322	0.372626
cg16566171	0.000642294	0.00141601	0.650999
cg16566178	-5.15011e-05	0.00452052	0.99093
cg16566191	0.0217652	0.00982243	0.0287227
cg16566199	0.00317633	0.00478653	0.508311
cg16566222	-0.00485923	0.00414276	0.243306
cg16566250	0.000738356	0.00342799	0.829855
cg16566279	0.00589083	0.00574771	0.307619
cg16566353	-0.00348675	0.00694466	0.616599
cg16566355	0.00126556	0.0040171	0.753315
cg16566373	0.000966865	0.00285354	0.735372
cg16566391	0.00462032	0.00720974	0.522933
cg16566400	-0.00362979	0.00123368	0.00396097
cg16566518	0.00200731	0.00135173	0.140354
cg16566579	-0.00323723	0.00493151	0.51289
cg16566595	0.00165855	0.00307898	0.591185
cg16566605	0.00106694	0.00451151	0.813483
cg16566606	0.0024709	0.00340469	0.469516
cg16566666	-0.0047132	0.00484545	0.332795
cg16566718	-0.00444509	0.00298448	0.139191
cg16566737	-0.00201646	0.00310599	0.517528
cg16566825	0.00224997	0.00850773	0.79191
cg16566899	0.00471956	0.00541334	0.385161
cg16566911	-0.00616479	0.0047927	0.200995
cg16566943	-0.000894365	0.0114092	0.937658
cg16566986	-0.000288591	0.00270871	0.915343
cg16567044	-0.00296945	0.00619446	0.632609
cg16567087	-0.000853715	0.0013726	0.535227
cg16567137	-0.00406024	0.003076	0.189535
cg16567157	0.000538886	0.00220918	0.807731
cg16567174	-0.00921784	0.00348855	0.00941246
cg16567202	0.00303954	0.00684742	0.657975
cg16567216	0.00225397	0.00516293	0.663265
cg16567235	0.00031396	0.00297924	0.916261
cg16567290	-0.00629993	0.00285771	0.0295308
cg16567319	0.00142618	0.00393275	0.717556
cg16567326	-0.00184027	0.000850546	0.0326169
cg16567330	0.0029686	0.00576655	0.60771
cg16567432	-0.000950587	0.00517292	0.854532
cg16567488	-0.00331627	0.0061564	0.591183
cg16567586	-0.00530921	0.00251519	0.0370097
cg16567676	-0.00315906	0.00386973	0.416033
cg16567688	-0.00660228	0.00392521	0.0953508
cg16567723	-0.00616475	0.0156219	0.693872
cg16567756	0.00399117	0.00620887	0.521657
cg16567763	-0.00871643	0.0058424	0.13853
cg16567770	0.00204104	0.00232968	0.382849
cg16567815	0.006672	0.00548637	0.226502
cg16567823	0.00180706	0.00542817	0.739829
cg16567836	-7.95631e-05	0.00684251	0.990743
cg16567957	0.000344695	0.00158074	0.827779
cg16567977	-0.00324902	0.00322007	0.315154
cg16568000	-0.00439344	0.00689419	0.525252
cg16568036	0.00234576	0.00230304	0.310613
cg16568056	0.00671372	0.00395467	0.0923474
cg16568084	0.00486503	0.00453705	0.285896
cg16568120	0.0109226	0.00370668	0.00390814
cg16568131	0.00434202	0.0154396	0.779055
cg16568132	0.0137542	0.00530865	0.0108458
cg16568136	0.00811248	0.00382325	0.036052
cg16568248	0.00620076	0.00418862	0.141578
cg16568256	-0.00603455	0.00440265	0.173221
cg16568314	0.00180134	0.00356213	0.614066
cg16568360	0.00112368	0.00223858	0.616682
cg16568410	0.0146525	0.00774148	0.0609759
cg16568442	0.00617667	0.00712559	0.387889
cg16568467	-0.00375543	0.00410872	0.362672
cg16568472	0.00130544	0.00100804	0.197974
cg16568571	-0.00162267	0.00172016	0.347544
cg16568612	-0.0211701	0.0122206	0.0859667
cg16568641	0.00167495	0.00189094	0.377634
cg16568681	0.00255679	0.00235339	0.279622
cg16568692	-0.00119404	0.00517098	0.817805
cg16568727	0.00189316	0.00174187	0.279436
cg16568755	-0.000251833	0.00814518	0.97539
cg16568759	0.00067626	0.0079202	0.932108
cg16568782	-0.000879808	0.00147133	0.551069
cg16568809	0.00714049	0.0109488	0.515627
cg16568840	-0.018898	0.00778817	0.0168408
cg16568904	0.000735172	0.00438475	0.867149
cg16568908	-0.00194765	0.00406457	0.632747
cg16568909	-0.00165224	0.00321098	0.607875
cg16568918	-0.0131291	0.0141919	0.356896
cg16568921	0.00224261	0.00351539	0.524815
cg16568998	0.00431044	0.00362196	0.236529
cg16569014	-0.00053663	0.00123898	0.665758
cg16569052	-0.00614064	0.00811637	0.450893
cg16569060	-0.0129069	0.010064	0.202319
cg16569063	0.0046435	0.00458596	0.313459
cg16569147	0.00492956	0.00375116	0.191483
cg16569160	-0.00214825	0.00254167	0.399793
cg16569256	0.00261232	0.00365143	0.475837
cg16569309	-0.005891	0.0419251	0.888507
cg16569329	-0.00273229	0.0034216	0.426246
cg16569347	0.00623829	0.00810784	0.443267
cg16569373	0.0113175	0.00509084	0.0282155
cg16569376	-0.00065924	0.00108969	0.546415
cg16569384	0.00436194	0.00309095	0.160958
cg16569407	0.00280484	0.00634876	0.65949
cg16569525	0.00207625	0.0105586	0.844466
cg16569551	0.00133756	0.00587569	0.820338
cg16569635	-0.00255046	0.00901332	0.777726
cg16569650	-0.00505623	0.0122565	0.680735
cg16569656	-0.00383691	0.0116338	0.742162
cg16569664	0.000478705	0.00133898	0.721379
cg16569687	-0.000751516	0.00504789	0.881918
cg16569736	0.00624958	0.00728413	0.39274
cg16569828	-0.00428244	0.00303844	0.161482
cg16569856	0.0037801	0.00906339	0.677423
cg16569937	0.00504857	0.0107842	0.64059
cg16569972	-0.00357634	0.00393688	0.365606
cg16570019	-9.52351e-05	0.00115636	0.934509
cg16570051	-0.00182536	0.00515255	0.723807
cg16570129	0.00219021	0.00492406	0.657324
cg16570133	0.00171341	0.00635274	0.787878
cg16570202	0.00599525	0.0106365	0.574122
cg16570210	-0.00181148	0.00567889	0.750332
cg16570233	0.00186112	0.00285267	0.515471
cg16570256	0.000774486	0.00308926	0.802503
cg16570273	-0.00106774	0.00366727	0.771472
cg16570294	0.00121341	0.00313463	0.699417
cg16570300	0.00358479	0.00743435	0.63061
cg16570314	-0.00208201	0.00170051	0.223389
cg16570321	0.00316751	0.00316475	0.319045
cg16570335	0.00160188	0.00530134	0.763086
cg16570414	-0.00290591	0.00565737	0.608508
cg16570428	-0.00100554	0.00299742	0.7379
cg16570455	8.48441e-05	0.00435795	0.984502
cg16570470	-0.00471098	0.00451184	0.29867
cg16570507	-0.0108194	0.0101338	0.287974
cg16570547	-0.0188575	0.00992153	0.0599168
cg16570634	-0.000258831	0.00302822	0.932038
cg16570669	0.00125852	0.00378039	0.739827
cg16570738	-0.0151235	0.00695262	0.0317159
cg16570741	0.000798103	0.00343354	0.816618
cg16570746	-0.00111763	0.00547321	0.838568
cg16570791	0.0106358	0.00995986	0.287877
cg16570884	0.000681392	0.00369606	0.854067
cg16570885	-0.100694	0.0528813	0.0594567
cg16570890	-0.000954831	0.00120968	0.431591
cg16570917	-0.00093779	0.00549446	0.864784
cg16570974	0.00803915	0.00471726	0.0911165
cg16570980	-0.00401266	0.00674298	0.552986
cg16570995	-0.000673556	0.0014349	0.63969
cg16571001	0.00156087	0.0050026	0.755612
cg16571007	-0.00266767	0.00817043	0.744653
cg16571098	-0.000650624	0.00120685	0.590881
cg16571137	9.40579e-06	0.00710342	0.998946
cg16571141	-0.00359532	0.00706835	0.611997
cg16571192	0.00500511	0.00333012	0.135658
cg16571354	0.0015353	0.00163579	0.349974
cg16571360	0.00694426	0.00468755	0.141302
cg16571372	-0.0025491	0.0124666	0.838353
cg16571399	0.00331932	0.00326451	0.311446
cg16571416	-0.00450967	0.00482871	0.35235
cg16571543	-0.00102072	0.00348807	0.770346
cg16571565	0.00211205	0.00313153	0.501417
cg16571642	-0.00579931	0.00623979	0.354677
cg16571694	-0.00345796	0.00364534	0.344867
cg16571722	0.00517882	0.00819902	0.52891
cg16571786	0.00750863	0.00659364	0.25723
cg16571794	0.00210481	0.00486474	0.666089
cg16571807	-0.014126	0.00807787	0.0830773
cg16571820	0.000105601	0.00326393	0.974247
cg16571825	0.00252839	0.00623744	0.685988
cg16571836	-0.00784935	0.00483667	0.107426
cg16571965	0.00144024	0.00443149	0.745787
cg16571983	-0.00258207	0.00142446	0.0725616
cg16572020	-0.00400374	0.00327923	0.224673
cg16572026	0.000700258	0.0055009	0.898932
cg16572050	0.0102719	0.00644423	0.113762
cg16572079	0.00679231	0.0044281	0.127872
cg16572119	-0.00110365	0.00414662	0.790608
cg16572224	-0.000766539	0.00302135	0.800186
cg16572268	0.000234063	0.00926769	0.979896
cg16572315	-0.000829116	0.000905648	0.361899
cg16572354	0.00220996	0.00192874	0.25432
cg16572375	-0.00157955	0.00204376	0.44123
cg16572410	0.00857063	0.00770751	0.268526
cg16572415	0.0085628	0.00852054	0.317082
cg16572523	0.00100402	0.0030741	0.744574
cg16572540	0.0113462	0.00604789	0.0632497
cg16572600	0.00221516	0.00443678	0.618566
cg16572603	-0.0157338	0.0084807	0.0661899
cg16572625	0.0104788	0.00640442	0.104609
cg16572695	-0.0021246	0.00591886	0.720305
cg16572745	-0.005808	0.00685505	0.398658
cg16572765	0.00181429	0.00626521	0.772671
cg16572859	0.000322859	0.00229099	0.888182
cg16572876	-0.0166241	0.0193832	0.392916
cg16572908	-0.00856632	0.00376309	0.0247222
cg16572910	0.00202579	0.00320229	0.52828
cg16572952	0.00341194	0.00387537	0.38052
cg16572957	-0.00393128	0.00335603	0.243922
cg16572966	-0.00388127	0.00327107	0.237919
cg16573044	-0.00162512	0.00491165	0.74136
cg16573071	-0.00141491	0.00674615	0.834254
cg16573104	0.010338	0.00580936	0.0778623
cg16573130	0.00958071	0.0107958	0.376741
cg16573240	-0.00283645	0.00709877	0.690235
cg16573251	-0.00162734	0.0037903	0.668498
cg16573282	-0.00177032	0.00365437	0.629021
cg16573328	0.000456663	0.0013404	0.733974
cg16573346	-0.00390638	0.00643295	0.544917
cg16573374	0.000902165	0.0044159	0.838491
cg16573386	-0.00111888	0.00124047	0.369003
cg16573503	0.00494302	0.00468613	0.293778
cg16573542	-0.000234489	0.00125244	0.851822
cg16573631	-0.00893334	0.00912556	0.329721
cg16573636	0.00183917	0.00321129	0.567982
cg16573701	-0.000548782	0.00133513	0.681834
cg16573708	0.00136465	0.00475311	0.774561
cg16573713	0.000592617	0.00336239	0.860417
cg16573755	-0.000818515	0.00452503	0.856784
cg16573782	0.000364905	0.0037624	0.92291
cg16573836	0.00846168	0.005268	0.111037
cg16573847	0.00213736	0.00401767	0.595786
cg16573863	0.011255	0.0126059	0.373857
cg16573887	-0.00540085	0.00431548	0.213358
cg16573901	0.000331052	0.00198871	0.868091
cg16573957	0.00192765	0.00903791	0.831493
cg16574052	-0.00643544	0.0036209	0.0782326
cg16574065	-0.00112374	0.0012564	0.373016
cg16574097	-0.00221481	0.0043249	0.609584
cg16574134	-0.00155418	0.00356182	0.663427
cg16574154	-0.0112742	0.0059931	0.062543
cg16574155	0.000147698	0.00360904	0.967429
cg16574209	0.00945114	0.00606785	0.122155
cg16574273	0.00511147	0.00366802	0.166221
cg16574285	0.000153918	0.000662784	0.816784
cg16574310	-0.00219378	0.00883091	0.804264
cg16574333	6.50057e-05	0.00211137	0.975493
cg16574335	-0.000520743	0.00430984	0.904045
cg16574347	-0.0108086	0.00680293	0.114922
cg16574405	-0.00545494	0.00920038	0.554441
cg16574420	0.00909965	0.00791569	0.252769
cg16574631	-0.00437094	0.00475784	0.360237
cg16574643	-0.00376427	0.00335978	0.264945
cg16574727	-0.00376991	0.00424869	0.376813
cg16574737	-0.0107567	0.0115762	0.35478
cg16574793	0.00174024	0.00248382	0.484988
cg16574807	0.00191287	0.00876948	0.827726
cg16574850	-0.0079844	0.00585937	0.17572
cg16574871	0.016607	0.00792056	0.0382714
cg16574909	-0.0118795	0.00637665	0.0650862
cg16574924	-0.000940747	0.00113663	0.40962
cg16574934	-0.00397876	0.00757486	0.600442
cg16574962	0.00312314	0.00349565	0.373539
cg16575025	0.0017217	0.00189331	0.365112
cg16575075	0.0123548	0.01532	0.421695
cg16575094	0.00770328	0.00541256	0.157451
cg16575104	0.0004682	0.00124397	0.70735
cg16575172	0.0059194	0.00413284	0.154848
cg16575175	0.0109659	0.00747453	0.14515
cg16575209	-0.00492793	0.00960756	0.609016
cg16575248	-0.000125216	0.0012667	0.921433
cg16575261	-0.000282872	0.00418926	0.946286
cg16575291	0.0160272	0.00900549	0.0778346
cg16575314	-0.0183133	0.0108343	0.09375
cg16575319	0.0064296	0.00719971	0.373753
cg16575322	0.000669976	0.00556019	0.904307
cg16575363	0.00247067	0.00536497	0.646037
cg16575364	0.00158794	0.00366704	0.665825
cg16575370	0.0172446	0.0117633	0.145458
cg16575372	-0.0048893	0.00377977	0.198484
cg16575379	-0.00022316	0.00316756	0.94396
cg16575408	-0.00106204	0.00361805	0.769652
cg16575409	-0.00106397	0.00477277	0.823999
cg16575412	-0.00115247	0.0020381	0.572888
cg16575427	-0.00179895	0.00470132	0.702706
cg16575444	-0.00323043	0.00564383	0.56821
cg16575461	0.000500206	0.00461012	0.913792
cg16575480	0.00796036	0.00770855	0.303985
cg16575491	-0.00679291	0.00605238	0.264113
cg16575530	0.00442258	0.0114737	0.700633
cg16575544	-0.0126756	0.0223973	0.572565
cg16575564	0.00154235	0.0030928	0.618976
cg16575566	-0.00216299	0.00300156	0.472644
cg16575567	-0.00499586	0.00399817	0.214074
cg16575590	-0.00191228	0.00196848	0.333418
cg16575628	-0.000911872	0.00387567	0.81442
cg16575694	-0.00108732	0.00103092	0.293828
cg16575779	-0.018653	0.0107694	0.086019
cg16575821	-0.0193873	0.0150569	0.20054
cg16575892	-0.000704405	0.00401968	0.861208
cg16575981	-0.00104849	0.00210319	0.619092
cg16575998	-0.00721135	0.00718792	0.317898
cg16576000	0.00156753	0.00138593	0.260458
cg16576033	0.00141507	0.00446484	0.751881
cg16576049	-0.000827841	0.00114806	0.472362
cg16576052	0.00314134	0.00579092	0.58858
cg16576066	0.00202109	0.00429025	0.638494
cg16576083	-0.00706674	0.00621858	0.258218
cg16576106	0.000497236	0.00107821	0.645572
cg16576150	0.00444072	0.00442837	0.318124
cg16576160	0.0033782	0.0106921	0.752626
cg16576167	-0.0040766	0.00320777	0.206415
cg16576216	-0.00527428	0.00441561	0.234821
cg16576250	0.00382241	0.00344297	0.269287
cg16576255	-0.00105306	0.00160988	0.514374
cg16576283	-0.00772352	0.00554726	0.166586
cg16576285	-0.00628369	0.00449488	0.164886
cg16576288	0.00380927	0.00600733	0.527306
cg16576294	0.000198937	0.0053455	0.970379
cg16576300	-0.0046094	0.00515571	0.373219
cg16576327	0.000226213	0.00367776	0.951064
cg16576369	0.00686135	0.00642781	0.288065
cg16576432	0.000340472	0.00402534	0.932745
cg16576544	0.0236567	0.0362517	0.515371
cg16576545	-0.00448008	0.00396627	0.261081
cg16576557	-0.00315766	0.00349902	0.368759
cg16576569	0.00704155	0.00438377	0.111029
cg16576575	-0.000364108	0.00465103	0.937741
cg16576597	-0.00438267	0.00511898	0.393736
cg16576664	0.000220663	0.00114116	0.847021
cg16576688	-0.00707325	0.00448013	0.117201
cg16576694	0.000528626	0.00295397	0.858297
cg16576724	-0.012411	0.0101488	0.223935
cg16576811	0.00225994	0.00557165	0.6858
cg16576885	0.00950768	0.0144635	0.512301
cg16576889	0.00428422	0.00381403	0.263722
cg16576895	-0.0019025	0.00500777	0.704731
cg16576928	-0.0109879	0.00688433	0.113289
cg16576930	-0.048725	0.0481355	0.313602
cg16576935	0.000376894	0.0032732	0.908536
cg16576944	0.00330853	0.00364007	0.365345
cg16577002	-0.000497648	0.000883292	0.574288
cg16577081	0.00343217	0.0101737	0.736479
cg16577083	0.010172	0.0109075	0.353046
cg16577123	0.00112306	0.0017516	0.522728
cg16577132	-0.000183452	0.00402747	0.96375
cg16577208	-0.00218619	0.00519251	0.674542
cg16577233	0.00977668	0.0037042	0.00949023
cg16577247	-0.00167084	0.00171088	0.330874
cg16577356	-0.00712758	0.00537148	0.187231
cg16577509	0.00156046	0.00471986	0.741552
cg16577533	0.0139192	0.00951646	0.146366
cg16577546	0.0168196	0.0385099	0.663125
cg16577567	-0.00360617	0.00560839	0.521541
cg16577588	-0.000866433	0.00702778	0.902101
cg16577593	-0.00159775	0.00254411	0.53127
cg16577595	0.00241302	0.006155	0.695772
cg16577647	-0.00414923	0.00467811	0.377009
cg16577651	-0.00376353	0.00698199	0.590933
cg16577665	-0.00655216	0.0102874	0.525481
cg16577670	0.00145079	0.00565087	0.797852
cg16577707	0.00163904	0.00387274	0.672943
cg16577724	0.0065227	0.010333	0.529165
cg16577789	-0.00491869	0.00283111	0.0850707
cg16577808	-0.000663996	0.0038367	0.862913
cg16577823	-0.0010227	0.00361184	0.777584
cg16577947	0.00123611	0.00378507	0.744598
cg16577984	0.00166087	0.00724452	0.819086
cg16578085	-0.0136049	0.010894	0.214327
cg16578104	-0.00123317	0.00490092	0.801796
cg16578108	-0.00580036	0.00744378	0.437492
cg16578226	0.00195246	0.00344743	0.572288
cg16578248	-5.20258e-05	0.00535245	0.992262
cg16578267	0.00315512	0.00307362	0.306861
cg16578291	-0.000712681	0.00507333	0.888536
cg16578355	-0.000124658	0.001504	0.934091
cg16578485	0.00599252	0.00417779	0.154252
cg16578496	-0.0045524	0.00645022	0.481795
cg16578549	0.00548079	0.0043955	0.215032
cg16578589	-0.000684098	0.00338767	0.840332
cg16578609	0.00719954	0.00597092	0.230449
cg16578613	-0.000991804	0.00446719	0.824703
cg16578636	2.42652e-06	0.0031421	0.999385
cg16578737	-0.000601262	0.00133962	0.654421
cg16578742	-0.0187841	0.00895361	0.03816
cg16578791	0.00123323	0.00469103	0.793117
cg16578794	-0.00141779	0.0115852	0.902818
cg16578802	0.00462625	0.00394163	0.243009
cg16578815	0.00533788	0.00391248	0.175202
cg16578825	-8.49099e-05	0.011116	0.993919
cg16578828	-6.59013e-05	0.00192553	0.972759
cg16578831	0.000222555	0.00373271	0.952562
cg16578846	0.00236547	0.00956245	0.805074
cg16578864	-0.00126786	0.0026044	0.62734
cg16578883	-0.000263627	0.00334828	0.937384
cg16578923	-0.00325235	0.00776356	0.676073
cg16578938	0.00195436	0.00322762	0.546064
cg16579043	0.00205112	0.00603846	0.734737
cg16579049	0.000993394	0.00400919	0.804759
cg16579056	0.00267866	0.00773739	0.729844
cg16579101	0.000468335	0.00119837	0.69668
cg16579136	0.0021246	0.00657704	0.747273
cg16579158	-0.0188486	0.00990886	0.0597135
cg16579190	0.00707123	0.00514099	0.171733
cg16579204	0.00100541	0.00709762	0.887608
cg16579225	-0.000451805	0.00110046	0.682179
cg16579269	-0.00878265	0.00566835	0.124102
cg16579336	0.000799486	0.00346255	0.817817
cg16579337	5.55699e-05	0.00378991	0.988327
cg16579351	0.00533713	0.00598325	0.374299
cg16579369	-0.0341088	0.0304596	0.265192
cg16579372	0.000614484	0.00179814	0.733192
cg16579400	0.00137609	0.00980679	0.888659
cg16579429	-0.00429499	0.00562912	0.447071
cg16579431	0.00626263	0.00729365	0.392373
cg16579438	0.00143565	0.00526397	0.785562
cg16579484	-0.000240353	0.00499178	0.961683
cg16579555	0.00177818	0.00274112	0.517855
cg16579558	0.00389757	0.00484137	0.422493
cg16579584	0.00615926	0.00306272	0.0467227
cg16579593	0.00587356	0.00431392	0.176077
cg16579629	-0.00565803	0.00357411	0.116227
cg16579641	0.0125818	0.00929783	0.178716
cg16579646	0.00312445	0.00531157	0.557559
cg16579650	-0.00409196	0.00640755	0.524377
cg16579702	-0.00342149	0.00559897	0.542376
cg16579711	-0.000415321	0.00421608	0.921704
cg16579730	0.000117194	0.00390271	0.976097
cg16579770	-0.00516766	0.00487419	0.29133
cg16579844	0.0116274	0.0101502	0.254431
cg16579869	-0.0032544	0.0029155	0.266708
cg16579893	0.000896624	0.00239474	0.708804
cg16579908	-0.000101227	0.00160724	0.949893
cg16579946	0.00248129	0.0538706	0.963344
cg16579969	0.0109146	0.00600049	0.0715894
cg16579981	-0.000450339	0.00441352	0.91891
cg16580038	-0.0107409	0.0097392	0.272457
cg16580073	-0.00731272	0.00553534	0.189162
cg16580197	-0.00469261	0.00584669	0.4239
cg16580232	-0.000225965	0.00821851	0.978114
cg16580267	0.00102118	0.00163399	0.533268
cg16580280	-0.00581983	0.00596399	0.331253
cg16580289	-0.00139341	0.00672485	0.836227
cg16580361	-0.00817425	0.00337511	0.0170432
cg16580362	0.00097974	0.00552058	0.859459
cg16580391	-0.000588059	0.00377984	0.876646
cg16580404	0.00552359	0.00479238	0.251538
cg16580462	-0.00176743	0.00578651	0.760599
cg16580499	0.00616932	0.00450248	0.173363
cg16580547	-0.00265669	0.00419962	0.528283
cg16580556	-0.0056263	0.00651306	0.389518
cg16580586	-0.000346704	0.0033666	0.91816
cg16580616	0.00410448	0.00208781	0.0517818
cg16580681	0.00105788	0.00589616	0.857934
cg16580683	-0.000230709	0.00314293	0.941614
cg16580700	-0.0110839	0.0122574	0.367798
cg16580728	-0.00050997	0.0064571	0.937191
cg16580742	0.00757537	0.0144175	0.600325
cg16580759	-0.00223569	0.00302185	0.460943
cg16580762	-0.00119271	0.00294856	0.686612
cg16580765	0.0138729	0.00573843	0.0172389
cg16580771	-0.00202583	0.00325239	0.534634
cg16580837	0.00201752	0.00229752	0.381754
cg16580880	-0.0018373	0.00611761	0.764483
cg16580912	0.00978156	0.00477233	0.0427354
cg16580934	-0.000714123	0.00168075	0.671736
cg16580935	0.000748993	0.00594671	0.899997
cg16580937	0.00180966	0.00377557	0.632655
cg16580955	-0.00181313	0.00443806	0.683657
cg16580985	7.33398e-05	0.00191103	0.969455
cg16581009	-0.0171266	0.00971814	0.0807418
cg16581032	0.000186232	0.00392661	0.962257
cg16581075	0.00499861	0.00661796	0.451648
cg16581085	-0.00497619	0.00681781	0.466986
cg16581097	0.00523759	0.00363326	0.152215
cg16581103	0.00601266	0.00454065	0.188138
cg16581142	0.0039389	0.00512605	0.443862
cg16581179	0.00170849	0.00450613	0.705295
cg16581199	-0.00282597	0.00308612	0.36179
cg16581213	0.00185833	0.00400714	0.643724
cg16581224	0.00495117	0.00408772	0.228357
cg16581233	0.00247379	0.00410322	0.547801
cg16581271	0.000872151	0.00123702	0.482247
cg16581308	-0.00682849	0.0058327	0.244193
cg16581347	0.00402146	0.00218291	0.0680848
cg16581360	0.00195395	0.00274066	0.47736
cg16581455	-0.00402655	0.00652176	0.538223
cg16581476	-0.0087325	0.0108	0.420481
cg16581536	0.000443695	0.0020717	0.830805
cg16581570	-0.00129591	0.00344378	0.707403
cg16581631	0.0252167	0.00901246	0.00605562
cg16581647	0.00928056	0.0110461	0.402604
cg16581692	0.00267296	0.00546281	0.625586
cg16581738	0.00456516	0.00542973	0.402267
cg16581739	-0.00422153	0.00784555	0.59159
cg16581747	-0.0339324	0.0147173	0.0229736
cg16581782	-0.000637139	0.0039161	0.87105
cg16581800	0.00674229	0.00408001	0.10123
cg16581840	0.00111154	0.00124085	0.372284
cg16581905	-0.00270552	0.00256014	0.292884
cg16581922	-0.0099255	0.0126017	0.432575
cg16581928	0.00447755	0.00433312	0.303675
cg16581996	0.000850281	0.0049021	0.862609
cg16582036	0.00484136	0.00401275	0.230169
cg16582077	0.00401923	0.0046552	0.389771
cg16582078	0.00083239	0.00435081	0.848623
cg16582138	-0.00034406	0.00130375	0.792341
cg16582156	0.000180359	0.000960286	0.851359
cg16582174	0.00439746	0.00374375	0.24264
cg16582186	-0.00191032	0.00776607	0.806146
cg16582255	0.00260113	0.00390327	0.506527
cg16582273	0.000111054	0.00237351	0.962765
cg16582344	0.000925762	0.00119897	0.441662
cg16582352	0.000550792	0.00312667	0.860487
cg16582419	-0.00313766	0.00589973	0.595896
cg16582459	-0.00334996	0.00299679	0.266024
cg16582469	0.000200653	0.00404492	0.960524
cg16582554	-0.000649182	0.00418899	0.877121
cg16582608	-0.00221955	0.00391262	0.571659
cg16582644	0.00389126	0.00443215	0.381843
cg16582649	-0.000970846	0.00165233	0.558009
cg16582660	-0.00204949	0.00376671	0.58745
cg16582691	0.000606591	0.0047973	0.899607
cg16582726	0.0377858	0.021036	0.0751515
cg16582765	-0.0105822	0.00901466	0.242931
cg16582779	0.00200353	0.00159501	0.211685
cg16582790	-0.00556401	0.00669282	0.407551
cg16582792	0.0071527	0.0032045	0.0275995
cg16582803	-0.00247294	0.00274382	0.369375
cg16582814	-0.00335178	0.00350191	0.340564
cg16582836	0.0100277	0.0109247	0.36065
cg16582862	-0.00877424	0.00953232	0.359304
cg16582889	-0.00208956	0.00632624	0.74179
cg16582957	0.00462593	0.00374401	0.21921
cg16582978	-0.00040508	0.00115612	0.726713
cg16582986	0.00289347	0.00387138	0.456388
cg16583186	0.0112297	0.00864313	0.196522
cg16583197	0.00849186	0.00737549	0.252035
cg16583230	0.00243194	0.00655053	0.711146
cg16583315	-0.000736778	0.00631379	0.907312
cg16583330	-0.00136393	0.00238064	0.567843
cg16583346	0.00697665	0.0093985	0.45945
cg16583375	0.00218751	0.00761805	0.774529
cg16583381	-0.00150866	0.00428714	0.725572
cg16583458	-0.0111088	0.0101131	0.274361
cg16583536	-0.00396486	0.00584251	0.498777
cg16583538	0.00501105	0.00284197	0.0805892
cg16583552	-0.0175548	0.0172816	0.311912
cg16583560	0.00494204	0.00422211	0.244279
cg16583572	0.000406577	0.00636405	0.949174
cg16583598	-0.000101923	0.00241169	0.966365
cg16583672	0.0018702	0.00361564	0.606
cg16583745	0.00196284	0.0037095	0.597756
cg16583817	-0.000257013	0.00115515	0.824335
cg16583863	-0.00105941	0.000835036	0.207178
cg16583884	-0.00132093	0.0131607	0.92023
cg16583917	0.014341	0.0196805	0.46771
cg16583923	-0.00194822	0.00547649	0.722703
cg16583987	-0.00768329	0.00587	0.193244
cg16584020	0.00138609	0.0042153	0.742903
cg16584073	0.00119121	0.00760439	0.875805
cg16584092	0.000940633	0.00138174	0.497429
cg16584172	0.000392679	0.00303296	0.897218
cg16584178	-0.00501721	0.0061731	0.418083
cg16584181	0.00912472	0.00614387	0.140307
cg16584286	0.00145191	0.0013368	0.279763
cg16584290	-0.00342263	0.00739307	0.644298
cg16584327	-0.000240568	0.00519458	0.963145
cg16584328	-0.00206965	0.00438137	0.637579
cg16584348	0.00137556	0.00257726	0.594585
cg16584355	0.00296171	0.00645897	0.647451
cg16584392	0.000539714	0.00304704	0.859728
cg16584393	-0.00649625	0.00779125	0.406175
cg16584396	-0.00257303	0.00358684	0.474651
cg16584406	0.00833488	0.0058711	0.158488
cg16584431	0.000515795	0.00322138	0.873078
cg16584518	3.30524e-05	0.00345415	0.992382
cg16584525	-0.00136431	0.0032526	0.675688
cg16584547	-0.0014395	0.00506683	0.776856
cg16584549	-0.000659905	0.00655055	0.919937
cg16584573	-0.000792391	0.00100007	0.429839
cg16584577	-4.29935e-05	0.00328657	0.989586
cg16584604	-0.0222963	0.0130425	0.0901267
cg16584624	0.0018882	0.00357996	0.598935
cg16584662	-0.00371897	0.0107381	0.729741
cg16584676	-0.000347352	0.00123771	0.779504
cg16584688	-0.00151312	0.00674401	0.822883
cg16584695	9.79291e-05	0.001221	0.936218
cg16584696	0.0110485	0.00800078	0.17005
cg16584707	-0.00704316	0.00398947	0.0802159
cg16584834	0.00780439	0.00520195	0.136355
cg16584911	-0.00151332	0.00155993	0.334076
cg16584945	-0.00162595	0.00176704	0.359469
cg16584947	-0.00205147	0.00183309	0.265478
cg16585132	0.00214665	0.00306383	0.484979
cg16585167	-0.0102994	0.0045273	0.0248117
cg16585173	-0.00258034	0.00274499	0.349231
cg16585183	-0.00239094	0.00225804	0.291943
cg16585214	-0.00679186	0.00582364	0.245988
cg16585234	-0.00405343	0.0043148	0.349534
cg16585235	-0.00688789	0.00914736	0.453034
cg16585244	0.0212198	0.00984609	0.0332912
cg16585306	0.003064	0.00157892	0.0548242
cg16585332	0.00330429	0.00405734	0.417144
cg16585333	0.00341876	0.00645047	0.59716
cg16585361	0.00239012	0.00401441	0.552787
cg16585368	0.00468048	0.00369349	0.207704
cg16585489	-0.00266549	0.00502027	0.596507
cg16585547	0.00299103	0.00501241	0.551895
cg16585554	0.0195507	0.0158627	0.220347
cg16585570	0.00218042	0.00334468	0.515796
cg16585619	-0.00139689	0.00687782	0.839425
cg16585631	0.0048272	0.00329581	0.145819
cg16585651	0.00287793	0.0019325	0.139238
cg16585659	-0.000705395	0.00129185	0.586128
cg16585693	-0.00156037	0.0051464	0.762303
cg16585715	-0.00620026	0.00388832	0.113623
cg16585717	0.000824882	0.00397828	0.836116
cg16585770	-0.000203615	0.00344446	0.952967
cg16585820	-0.00270325	0.00590583	0.648036
cg16585827	0.00482062	0.00237975	0.0451747
cg16585846	0.00178005	0.0109909	0.871631
cg16585872	0.00139541	0.00728348	0.848414
cg16585906	0.0023948	0.0043795	0.58559
cg16585919	-0.0350716	0.0142888	0.015648
cg16585946	-0.0122892	0.00828381	0.140745
cg16585972	0.00189016	0.00402567	0.639607
cg16585985	0.000168856	0.00101029	0.867563
cg16586023	-0.00115876	0.00427667	0.786928
cg16586056	-0.00424618	0.00555734	0.446434
cg16586061	0.00161327	0.00172329	0.351207
cg16586093	0.00130108	0.00147007	0.378027
cg16586104	-0.0104267	0.00524365	0.0492029
cg16586105	-0.000565317	0.00169658	0.739599
cg16586131	-0.00463207	0.00610686	0.449743
cg16586147	-0.000382177	0.00141712	0.787898
cg16586152	0.00903165	0.00364101	0.0146059
cg16586165	0.000846622	0.00357222	0.813088
cg16586192	-0.00398723	0.00263605	0.133204
cg16586200	0.0170591	0.00716419	0.0189456
cg16586224	-0.000225239	0.00304697	0.941204
cg16586227	-0.00485119	0.00645896	0.45418
cg16586261	-0.00100344	0.000803281	0.214205
cg16586288	0.00299687	0.0607816	0.960764
cg16586336	-0.00383199	0.00269244	0.157446
cg16586383	-0.00612854	0.00317051	0.0557633
cg16586394	0.00376792	0.00383163	0.327544
cg16586402	-3.8663e-05	0.00106616	0.971137
cg16586406	-0.000241902	0.00466583	0.958744
cg16586418	0.00278625	0.00370318	0.453393
cg16586434	-0.00214082	0.0044222	0.629255
cg16586442	0.00235825	0.0010278	0.0236282
cg16586480	-0.00420151	0.00302659	0.167831
cg16586518	-0.00379432	0.00396818	0.341037
cg16586530	0.000732438	0.00344761	0.832144
cg16586538	-0.00822783	0.00564265	0.147597
cg16586559	0.00153318	0.00196227	0.436257
cg16586563	-0.00317573	0.00356849	0.375407
cg16586566	0.000295169	0.00112141	0.792871
cg16586594	0.000211377	0.001434	0.883079
cg16586648	0.00359712	0.00438811	0.414103
cg16586684	-0.00244947	0.00315724	0.439486
cg16586689	0.00110874	0.00961615	0.908414
cg16586749	0.00403197	0.00269629	0.137628
cg16586807	-0.00143276	0.00563689	0.799826
cg16586880	0.00528982	0.00298671	0.0792609
cg16586889	-0.0117436	0.00607563	0.0557738
cg16586913	0.000859639	0.00594082	0.885208
cg16586970	0.00188623	0.00361232	0.602586
cg16587006	0.00128878	0.00468526	0.783768
cg16587010	0.00089267	0.00483564	0.853875
cg16587066	-0.0020021	0.00432363	0.644219
cg16587108	-0.00053869	0.00115567	0.64203
cg16587132	-0.00446959	0.00680494	0.512647
cg16587174	-0.000748389	0.00458163	0.870541
cg16587228	-0.00720013	0.00690987	0.299653
cg16587325	-0.00142777	0.00138525	0.304903
cg16587443	-0.00285141	0.00389299	0.465426
cg16587452	0.00117736	0.0051396	0.819227
cg16587518	-0.00551169	0.00352732	0.120974
cg16587547	-0.00611544	0.00864548	0.480814
cg16587567	0.00300215	0.00563469	0.595229
cg16587582	-0.00130671	0.00430494	0.762044
cg16587594	-0.000588815	0.00172107	0.732901
cg16587616	-0.000103085	0.00232495	0.964713
cg16587707	-0.00461497	0.00338792	0.175873
cg16587724	0.0121739	0.00932006	0.194158
cg16587725	-0.00766589	0.00565712	0.178117
cg16587794	0.0010908	0.000869016	0.212014
cg16587805	-0.00417705	0.00506308	0.411124
cg16587838	-0.00146348	0.00286471	0.610449
cg16587849	-9.90195e-05	0.00487354	0.983826
cg16587860	-0.000920589	0.00126763	0.469215
cg16587952	0.000989158	0.0038972	0.800106
cg16587974	6.11505e-05	0.00106213	0.954191
cg16587988	-0.000243535	0.000860512	0.77769
cg16587991	0.00424193	0.00609979	0.488231
cg16588007	-0.00434071	0.0128134	0.735422
cg16588014	-0.005913	0.00445274	0.186896
cg16588061	-0.0064962	0.00190797	0.000919903
cg16588071	-0.000558351	0.00383505	0.884505
cg16588073	-0.013279	0.00945032	0.162748
cg16588114	0.00389494	0.00673168	0.564022
cg16588131	0.000541538	0.000889822	0.544028
cg16588137	-0.00090415	0.00128171	0.482011
cg16588159	-0.0115738	0.0146918	0.432493
cg16588332	-0.00383362	0.00407626	0.348997
cg16588336	0.00168926	0.00255998	0.510689
cg16588340	0.00563716	0.00786959	0.475284
cg16588417	-0.00457509	0.00480008	0.342578
cg16588487	-0.000259203	0.00365539	0.943596
cg16588492	-0.00751652	0.00383784	0.0526544
cg16588500	-0.00110728	0.00364127	0.761622
cg16588509	-0.000469757	0.00390654	0.904501
cg16588649	-0.00183965	0.00195612	0.349005
cg16588712	0.000349118	0.00369521	0.924898
cg16588731	0.00950699	0.00636949	0.138358
cg16588745	-0.00859639	0.00404686	0.0358523
cg16588769	0.00432403	0.00833803	0.605069
cg16588775	-0.000811796	0.00164469	0.622566
cg16588799	-0.00506019	0.00382127	0.188128
cg16588864	-0.00115967	0.00655618	0.859921
cg16588880	0.00505618	0.0052286	0.335616
cg16588881	-0.000553504	0.00106917	0.605692
cg16588947	-0.00093961	0.00570429	0.869461
cg16588967	-0.000566963	0.00334588	0.865748
cg16589100	0.00165804	0.00650898	0.799398
cg16589135	0.0028332	0.00357082	0.429205
cg16589142	0.00201277	0.00364945	0.58237
cg16589180	0.0045893	0.00643555	0.477257
cg16589193	0.00413811	0.00335949	0.220616
cg16589214	0.00271424	0.00210011	0.198868
cg16589217	-0.0169607	0.00875368	0.0551961
cg16589249	-0.00426941	0.00812542	0.600317
cg16589260	0.00318667	0.00688981	0.644606
cg16589271	0.000876315	0.00759873	0.908395
cg16589299	-0.00174621	0.00197535	0.37859
cg16589394	0.00274606	0.00621181	0.65929
cg16589421	-0.00817194	0.00496329	0.102469
cg16589461	0.00182272	0.00369715	0.622973
cg16589463	-0.0031444	0.00190683	0.101946
cg16589472	0.00154697	0.00361654	0.669655
cg16589545	0.000440962	0.00448971	0.921936
cg16589555	0.00216357	0.00384383	0.574651
cg16589580	0.00849052	0.00726555	0.245047
cg16589598	0.00705125	0.00608714	0.249171
cg16589608	-0.00282089	0.00375142	0.453658
cg16589614	0.00369996	0.00409677	0.368389
cg16589617	-0.00144938	0.00307155	0.637937
cg16589644	0.00530698	0.00457948	0.248978
cg16589663	0.000707492	0.00172185	0.681938
cg16589705	-0.011131	0.00486909	0.0241326
cg16589743	0.00357976	0.00925742	0.699719
cg16589802	0.00334992	0.00478315	0.485156
cg16589807	-0.000780331	0.0115147	0.946091
cg16589830	0.00604071	0.0101465	0.552811
cg16589843	-0.00761394	0.00911545	0.405339
cg16589855	-0.00271142	0.00337157	0.422984
cg16589861	0.0035417	0.00572707	0.537558
cg16589885	0.00546304	0.00656488	0.407088
cg16589887	-0.00699245	0.00591058	0.239298
cg16589904	0.00844256	0.0139747	0.546977
cg16589911	-0.00521327	0.00292079	0.0769872
cg16589944	0.0126644	0.00699123	0.0727484
cg16589950	0.00246788	0.0023403	0.293917
cg16590005	0.000323365	0.00217075	0.881849
cg16590012	-0.00959696	0.0131956	0.468571
cg16590070	-0.000266318	0.00447041	0.952602
cg16590086	0.000555474	0.00935731	0.952769
cg16590151	-0.00162691	0.00324343	0.616933
cg16590154	-0.0037648	0.00324929	0.249061
cg16590166	-0.00386338	0.00424419	0.364632
cg16590189	-0.00081321	0.00111585	0.467658
cg16590190	0.00579371	0.00459683	0.210155
cg16590237	0.00148627	0.0080569	0.853977
cg16590283	-0.0021061	0.0026256	0.424171
cg16590319	0.000994666	0.00334046	0.766436
cg16590340	0.000356655	0.00311938	0.909177
cg16590368	-0.0016794	0.00388447	0.666328
cg16590407	0.00496142	0.00284058	0.0834445
cg16590409	-0.00626484	0.00836789	0.455622
cg16590466	0.00126417	0.00433009	0.770864
cg16590515	-0.000414943	0.00137219	0.762911
cg16590552	-0.00156635	0.0037627	0.678
cg16590582	0.0067972	0.00525302	0.198341
cg16590635	-0.000428315	0.00588211	0.942082
cg16590643	-0.0285692	0.0168375	0.0925191
cg16590691	0.00313543	0.00730465	0.668575
cg16590777	0.0101047	0.00437978	0.0228865
cg16590794	-0.00282311	0.00399183	0.480898
cg16590821	-0.0045365	0.00319061	0.157855
cg16590830	-0.00450256	0.0040995	0.274422
cg16590835	0.00152616	0.00420165	0.717119
cg16590910	0.00624949	0.0072252	0.388911
cg16590925	-0.0027746	0.00319302	0.386727
cg16590991	0.000688888	0.00137659	0.617754
cg16591000	-0.00514692	0.00444353	0.249208
cg16591002	-0.000445389	0.00399114	0.911345
cg16591003	-0.0038078	0.00391456	0.332784
cg16591020	-0.00221327	0.00901388	0.806488
cg16591046	0.00135784	0.00956088	0.887319
cg16591048	0.00371275	0.00348051	0.28839
cg16591054	-0.000481037	0.00131931	0.716088
cg16591119	0.00321684	0.00380415	0.399571
cg16591152	-0.00225644	0.00416412	0.58898
cg16591159	0.00658064	0.00565716	0.247204
cg16591179	-0.00711738	0.00884669	0.422798
cg16591226	-0.00892282	0.00553007	0.109448
cg16591228	0.000950178	0.00617111	0.877909
cg16591272	-0.000290292	0.00407127	0.943284
cg16591304	0.000427287	0.00141779	0.763687
cg16591332	0.00273141	0.0043332	0.529753
cg16591381	0.00861995	0.00900874	0.340707
cg16591404	-0.00258816	0.00523851	0.622228
cg16591412	0.003348	0.00799013	0.676006
cg16591423	-0.0099958	0.00564276	0.0792075
cg16591450	-0.000786688	0.00718797	0.913045
cg16591476	0.00301356	0.00652902	0.645289
cg16591502	0.00164614	0.00261166	0.52978
cg16591579	0.00739131	0.00572428	0.199286
cg16591659	0.00628357	0.00993757	0.528476
cg16591806	-0.00329369	0.0059853	0.583213
cg16591875	0.00536062	0.00591538	0.366766
cg16591893	0.000322132	0.00893172	0.971294
cg16591970	-0.0105907	0.0112419	0.348183
cg16591985	-0.00295916	0.00177302	0.0979116
cg16592022	0.00232954	0.0056246	0.679542
cg16592080	-0.00293869	0.00296521	0.323794
cg16592095	-0.00379565	0.00325851	0.246558
cg16592101	-0.00630201	0.00569362	0.270729
cg16592121	0.0026319	0.00175429	0.136359
cg16592130	-0.00203793	0.00101011	0.0460307
cg16592136	-0.00139668	0.0014791	0.347061
cg16592149	0.0026627	0.00480158	0.58031
cg16592182	-0.0158046	0.00397038	0.000122432
cg16592223	-0.000775228	0.00861122	0.928428
cg16592242	0.000527164	0.00487839	0.914141
cg16592245	-0.00693505	0.00660711	0.296146
cg16592274	-0.0149352	0.00712118	0.0382182
cg16592301	-0.0133565	0.0100104	0.184822
cg16592326	-0.00137243	0.00350995	0.696531
cg16592359	-0.0142297	0.00478397	0.00359547
cg16592371	-0.00683171	0.00573075	0.235736
cg16592378	-0.00501536	0.00623067	0.422555
cg16592391	-0.00362629	0.00704132	0.607567
cg16592434	-0.000434323	0.00344655	0.899945
cg16592453	-0.00126238	0.00282491	0.655828
cg16592491	-0.000469451	0.00237506	0.843671
cg16592586	-0.00297183	0.00223656	0.186631
cg16592596	-0.00244314	0.0046958	0.603894
cg16592623	-0.000270299	0.00166294	0.871172
cg16592658	0.00174585	0.00629107	0.781898
cg16592709	0.00247304	0.00419606	0.556799
cg16592713	0.00180474	0.00251191	0.473961
cg16592731	-0.00534068	0.0080193	0.506794
cg16592745	-0.00283671	0.00588328	0.63063
cg16592832	-0.00561134	0.00788434	0.478127
cg16592897	0.00473894	0.00326789	0.149811
cg16592950	-0.000582038	0.00123801	0.639169
cg16593027	0.00653612	0.00566857	0.251347
cg16593030	-0.00287008	0.003267	0.38155
cg16593054	-0.00473606	0.0148847	0.750938
cg16593060	0.00386596	0.00514419	0.453917
cg16593069	0.00443503	0.00306788	0.151072
cg16593081	-0.00123669	0.00499261	0.804816
cg16593113	-0.00253559	0.00777151	0.744831
cg16593229	0.00365683	0.00241951	0.133505
cg16593270	0.00661854	0.00569717	0.247818
cg16593305	0.0101462	0.00616093	0.10239
cg16593333	-0.000533981	0.00317124	0.866586
cg16593418	-0.000360036	0.00362466	0.921054
cg16593468	0.0182624	0.00694093	0.00970936
cg16593552	0.000233541	0.00393638	0.952796
cg16593554	0.000143025	0.00411826	0.972357
cg16593556	-0.00186936	0.00157146	0.236732
cg16593612	0.000936902	0.00285164	0.74311
cg16593628	0.00609456	0.00326317	0.0644206
cg16593646	-0.00333182	0.00210854	0.116892
cg16593688	-0.00559123	0.00644614	0.387591
cg16593812	0.00655553	0.00566397	0.249568
cg16593845	-0.0187994	0.0119728	0.119196
cg16593864	-0.00403892	0.00319325	0.208557
cg16593865	0.00381096	0.00586532	0.517188
cg16593899	-0.00192085	0.00553609	0.729266
cg16593910	0.00038354	0.000937469	0.683231
cg16593917	-0.00109811	0.00310058	0.723884
cg16593941	0.000263188	0.00152095	0.862931
cg16594007	-0.0029484	0.00431203	0.495537
cg16594092	0.00569217	0.0044715	0.205658
cg16594139	-0.00658179	0.00651676	0.314682
cg16594165	0.00111051	0.00304594	0.716107
cg16594214	0.00104765	0.00427913	0.807038
cg16594220	-0.00843444	0.00589049	0.154965
cg16594263	-0.00566301	0.00433775	0.194392
cg16594264	-0.00130635	0.00661001	0.843692
cg16594273	-0.00640594	0.006367	0.316528
cg16594296	0.000876225	0.00132744	0.510554
cg16594299	0.0054173	0.00385965	0.163213
cg16594311	0.00108724	0.00315907	0.731367
cg16594347	0.00223627	0.0072049	0.756847
cg16594394	-0.00610328	0.00622051	0.328631
cg16594403	-0.000649365	0.00420472	0.877543
cg16594457	0.00235631	0.00770149	0.760206
cg16594490	0.00137317	0.00343993	0.690516
cg16594495	-0.00612745	0.00716998	0.394598
cg16594499	-0.000393298	0.00168203	0.815549
cg16594502	-0.0045674	0.00351006	0.19585
cg16594542	0.00639633	0.00391994	0.105542
cg16594561	0.00149036	0.00137289	0.280004
cg16594581	-0.0109111	0.00591558	0.0677573
cg16594617	0.00447784	0.00567078	0.431411
cg16594639	0.00367994	0.0124704	0.768468
cg16594658	-0.00142429	0.00645016	0.825639
cg16594663	-0.00420682	0.00643828	0.514832
cg16594779	-0.000961526	0.00560858	0.864188
cg16594806	0.00186179	0.00691426	0.788218
cg16594845	-0.00189247	0.00451239	0.675732
cg16594869	-0.000529984	0.00123213	0.667924
cg16594890	-0.00360618	0.00405839	0.376136
cg16594906	-0.00753934	0.00632199	0.235563
cg16594910	0.00884149	0.00759466	0.246828
cg16594913	4.6313e-05	0.00539348	0.993164
cg16594957	0.0106057	0.0123765	0.39332
cg16594958	0.00319635	0.00363332	0.380889
cg16594986	0.000305226	0.00347197	0.930104
cg16594999	-0.00029446	0.00300226	0.922044
cg16595042	-0.0115877	0.00618984	0.0638077
cg16595056	0.00468253	0.00699868	0.504834
cg16595223	0.000392728	0.00106889	0.714001
cg16595241	-0.00223669	0.00560717	0.690727
cg16595246	-0.000771576	0.00314952	0.806919
cg16595261	-0.000300469	0.00367015	0.934898
cg16595269	0.000937515	0.00460947	0.8392
cg16595288	-0.00384769	0.00477751	0.422309
cg16595363	-0.0109409	0.0104681	0.298199
cg16595365	-0.00311701	0.00244735	0.205434
cg16595404	-0.00114052	0.00176842	0.520288
cg16595458	-0.000967772	0.00335092	0.773263
cg16595484	-0.00224145	0.00196705	0.256929
cg16595514	-0.00057531	0.00371374	0.877168
cg16595541	-0.0117798	0.00741495	0.114958
cg16595548	-0.0021374	0.00414018	0.606693
cg16595572	0.000175241	0.024172	0.994228
cg16595667	0.00872621	0.00566761	0.126463
cg16595745	0.00307374	0.00429428	0.475621
cg16595750	-0.00479547	0.00762197	0.530523
cg16595760	0.000907612	0.00354387	0.798337
cg16595765	0.0129537	0.0046841	0.00664957
cg16595823	0.00203251	0.00504617	0.687876
cg16595910	-0.010424	0.00600363	0.0852642
cg16595918	-0.000298941	0.00145833	0.837953
cg16595953	-0.00141623	0.00170855	0.408919
cg16595974	0.00347241	0.00559793	0.536318
cg16596039	0.00578328	0.00688386	0.40263
cg16596052	4.80344e-05	0.00257955	0.985176
cg16596064	0.00054824	0.00139605	0.695281
cg16596069	0.0048465	0.00551097	0.381053
cg16596070	0.000555446	0.00295379	0.851181
cg16596102	-0.000214184	0.00131341	0.870754
cg16596103	0.00168039	0.00724404	0.816986
cg16596106	0.000208164	0.00333026	0.950271
cg16596155	-0.0100689	0.00448589	0.0267602
cg16596266	-0.0228631	0.0511467	0.655731
cg16596276	-0.00416819	0.00825408	0.614561
cg16596294	0.000852488	0.00146417	0.561579
cg16596295	-0.00446558	0.0115688	0.700228
cg16596317	0.00751591	0.00760615	0.325216
cg16596336	-0.0170301	0.0095721	0.0779299
cg16596367	-0.00198238	0.00586405	0.735954
cg16596397	0.00243902	0.0110732	0.826067
cg16596401	-7.52087e-05	0.00321347	0.98137
cg16596411	0.00565974	0.00312512	0.0728139
cg16596422	-0.000248399	0.00303041	0.934818
cg16596440	0.00520195	0.00537562	0.335283
cg16596470	0.000892495	0.00283513	0.753501
cg16596478	1.35388e-05	0.0102286	0.998946
cg16596493	0.00145119	0.00136182	0.288884
cg16596496	-0.000406843	0.00709507	0.954375
cg16596523	0.000851769	0.0011398	0.45645
cg16596536	-0.00372102	0.00592718	0.53142
cg16596566	0.00407484	0.00308048	0.188599
cg16596575	-0.00137708	0.00351656	0.696099
cg16596604	-0.000466501	0.0020885	0.823657
cg16596669	0.00712516	0.0032181	0.0288481
cg16596691	-0.00226402	0.00310152	0.466931
cg16596716	0.000611628	0.00288366	0.832414
cg16596728	0.00560193	0.00678924	0.411059
cg16596755	0.000603736	0.00203989	0.767805
cg16596879	-0.00760385	0.00725874	0.297105
cg16596889	-0.00158085	0.00704392	0.822834
cg16596896	0.00348475	0.00624705	0.578079
cg16596935	0.000231306	0.00575543	0.968014
cg16596945	0.00446477	0.00860543	0.604902
cg16596957	-0.000261417	0.00175565	0.8819
cg16597027	-0.00431019	0.0050122	0.391659
cg16597045	0.00438317	0.005513	0.428259
cg16597102	0.00405986	0.00798388	0.612098
cg16597253	-0.0057085	0.00607595	0.349483
cg16597280	0.00535229	0.0160637	0.739612
cg16597345	-0.000799376	0.00117554	0.497901
cg16597391	0.000175873	0.00519279	0.973042
cg16597406	-0.000805795	0.00330195	0.807649
cg16597412	0.0111397	0.0100308	0.269141
cg16597425	-0.00491591	0.00410327	0.233428
cg16597437	-0.000394714	0.00246989	0.873318
cg16597438	0.00607376	0.00324771	0.0640713
cg16597529	-0.0101462	0.00973397	0.299496
cg16597537	0.00299809	0.0111955	0.789351
cg16597627	-0.00472379	0.00442146	0.287648
cg16597665	0.00160888	0.00331703	0.628599
cg16597689	-0.00514116	0.00592363	0.387301
cg16597717	0.000991057	0.00128766	0.443123
cg16597728	0.00414294	0.00384922	0.284103
cg16597737	-0.00123883	0.00478404	0.796149
cg16597778	0.00394978	0.00628521	0.531005
cg16597863	-0.00587173	0.00651591	0.369449
cg16597887	0.00231537	0.00786434	0.768987
cg16597989	0.00879605	0.00546267	0.110167
cg16597993	-0.00166309	0.003468	0.63248
cg16598007	-0.00262543	0.00250514	0.296888
cg16598016	-0.00558397	0.00567966	0.327652
cg16598111	0.000746362	0.00449172	0.868327
cg16598244	0.0042446	0.0048727	0.385564
cg16598292	-0.000530709	0.00122212	0.664941
cg16598299	-9.72568e-05	0.00571157	0.986445
cg16598356	-0.00533735	0.00326113	0.104509
cg16598401	0.000596607	0.00127479	0.640691
cg16598405	0.000674684	0.00403994	0.867668
cg16598411	0.00291869	0.00388454	0.454012
cg16598420	0.000187636	0.00260363	0.942677
cg16598423	0.000571246	0.00486029	0.906648
cg16598506	-0.00331825	0.00363434	0.36319
cg16598508	-0.00868532	0.00902518	0.337951
cg16598513	-0.0126059	0.0061489	0.0426897
cg16598557	0.00200398	0.0029232	0.494417
cg16598600	-0.00537337	0.00900369	0.551848
cg16598668	-0.00394437	0.00366125	0.283649
cg16598670	0.00663612	0.00906089	0.465459
cg16598679	0.00448711	0.00720983	0.53497
cg16598680	0.00175551	0.00356304	0.62319
cg16598683	0.00255722	0.00583297	0.661935
cg16598730	0.00233751	0.00698758	0.73861
cg16598744	-0.00491335	0.00624352	0.432972
cg16598774	0.00776561	0.00620388	0.213274
cg16598786	-0.000976935	0.00506194	0.847312
cg16598790	0.00524365	0.00328234	0.112964
cg16598810	0.000285843	0.00256634	0.911513
cg16598869	-0.00262111	0.00369244	0.479267
cg16598975	-0.0015537	0.00444117	0.727116
cg16598977	-0.000555256	0.00139548	0.691465
cg16599006	0.00513634	0.00956108	0.592186
cg16599007	0.00281878	0.00494051	0.569452
cg16599136	-0.00693285	0.00393304	0.0806754
cg16599143	-0.00199891	0.00388724	0.608109
cg16599150	0.000298221	0.00513525	0.953794
cg16599225	-0.000166475	0.00133844	0.901238
cg16599298	0.00100146	0.00411703	0.808258
cg16599526	0.00611681	0.00429339	0.157024
cg16599535	0.00212694	0.00295708	0.473472
cg16599568	0.00129283	0.000996629	0.197225
cg16599577	0.0108765	0.014217	0.445858
cg16599590	-0.0223246	0.0126992	0.0814882
cg16599596	-0.00654173	0.00561445	0.246429
cg16599631	0.0010916	0.00695888	0.875634
cg16599698	-0.0024165	0.00170381	0.15888
cg16599703	-0.000543116	0.00191832	0.777607
cg16599744	-0.00384208	0.0119261	0.747934
cg16599770	-0.000168143	0.00208339	0.935819
cg16599804	0.0071404	0.00564435	0.208478
cg16599817	0.0100244	0.00650759	0.12628
cg16599830	-0.00371889	0.00566217	0.51266
cg16599901	0.000481807	0.00168922	0.775999
cg16599965	-0.00122132	0.00101155	0.22983
cg16599974	4.23755e-05	0.0101096	0.996663
cg16599983	0.00094719	0.00439347	0.829699
cg16599996	-0.000997906	0.00257804	0.699432
cg16600010	0.029142	0.0164303	0.0788345
cg16600012	0.00568132	0.00395464	0.153613
cg16600020	-0.00395552	0.00564602	0.485015
cg16600032	-0.00129809	0.00752257	0.863309
cg16600059	0.00352217	0.00838382	0.675206
cg16600119	-0.000824134	0.000904792	0.364328
cg16600142	0.0021322	0.00562603	0.705413
cg16600264	0.00910278	0.0102089	0.37449
cg16600292	0.00175253	0.00336914	0.603971
cg16600297	-5.65689e-05	0.00134206	0.966453
cg16600298	0.00891639	0.00802	0.268618
cg16600370	-0.000547425	0.00514858	0.915514
cg16600432	-0.000991988	0.00747316	0.894637
cg16600438	-0.000643298	0.00747944	0.931613
cg16600488	0.000278788	0.00394167	0.94374
cg16600501	-0.000387808	0.00887551	0.965226
cg16600602	0.00133862	0.0045157	0.767446
cg16600634	0.00766689	0.00593002	0.198708
cg16600637	0.00110201	0.0013003	0.398522
cg16600694	0.0190139	0.0081546	0.0215058
cg16600703	0.00874043	0.00434963	0.0468925
cg16600706	0.00501937	0.00360468	0.166542
cg16600773	-0.00597421	0.0124182	0.631395
cg16600785	0.000669075	0.00152024	0.660704
cg16600822	-0.00408678	0.00320802	0.205327
cg16600829	-0.000522829	0.00160811	0.745696
cg16600869	0.0101317	0.00534298	0.0605021
cg16600876	-0.00906071	0.00709804	0.204417
cg16600889	0.00332334	0.00125037	0.00901338
cg16600909	-0.00310405	0.00323059	0.338707
cg16600934	-0.0126606	0.00715855	0.0796844
cg16600991	0.000728581	0.00196501	0.711503
cg16600996	0.00326674	0.00531746	0.540235
cg16600998	0.000585831	0.00109654	0.594225
cg16601000	0.00448635	0.00696745	0.520956
cg16601047	-0.00265277	0.00491451	0.590417
cg16601094	-0.00560276	0.00346385	0.108584
cg16601143	0.000100858	0.00469178	0.982888
cg16601146	0.0085351	0.00501024	0.091242
cg16601153	-0.00227203	0.00445598	0.611136
cg16601171	-0.00229214	0.00139053	0.102075
cg16601186	-0.00309808	0.00365881	0.398942
cg16601231	-0.00461844	0.00475113	0.33311
cg16601294	-0.00159693	0.00236179	0.500339
cg16601359	-0.00930151	0.00697229	0.184888
cg16601385	-0.0024894	0.00888038	0.779745
cg16601415	-0.00121189	0.0043766	0.782365
cg16601444	-0.000506811	0.00135178	0.708429
cg16601451	-0.00474117	0.00578926	0.414549
cg16601461	-0.00197584	0.00455013	0.66495
cg16601477	-0.00189569	0.0045763	0.679489
cg16601489	-0.00384897	0.00471249	0.4158
cg16601494	-0.00064904	0.00111804	0.562732
cg16601590	0.0108679	0.00905419	0.232548
cg16601633	0.00111515	0.00162894	0.495018
cg16601640	-0.00466261	0.00480786	0.334241
cg16601670	0.00282304	0.00443651	0.525866
cg16601813	0.000402276	0.00570012	0.943863
cg16601832	0.0331431	0.0140114	0.0197281
cg16601847	-0.00264984	0.00397553	0.506439
cg16601861	7.60231e-05	0.00521774	0.988401
cg16601893	0.000810857	0.00152149	0.595133
cg16601904	0.0132084	0.00693214	0.0592932
cg16601933	0.00020585	0.00345175	0.952552
cg16601957	0.00878982	0.00831929	0.292987
cg16601971	0.000495853	0.0012002	0.680292
cg16602097	-0.0023995	0.00840267	0.775739
cg16602104	-0.000994704	0.00337946	0.769044
cg16602117	0.00313567	0.00470843	0.5068
cg16602138	0.00578076	0.00386559	0.137613
cg16602147	0.00562197	0.00270527	0.0399798
cg16602189	-0.00205158	0.00333784	0.540037
cg16602260	0.000301984	0.00128617	0.814797
cg16602271	-0.00322729	0.00636086	0.612894
cg16602295	-0.00718797	0.00705816	0.310687
cg16602316	-0.0309389	0.0167049	0.0666475
cg16602332	0.00190218	0.00503373	0.706229
cg16602369	0.000891327	0.00307611	0.772537
cg16602417	0.000275562	0.00668744	0.967205
cg16602441	0.000993518	0.00150652	0.510941
cg16602460	0.00489012	0.00570921	0.393532
cg16602500	0.006918	0.00645381	0.286058
cg16602504	0.000685405	0.00290688	0.814028
cg16602508	0.00380319	0.00334828	0.258438
cg16602571	-9.91507e-05	0.00103487	0.923843
cg16602614	-0.000498905	0.000929631	0.59256
cg16602661	0.00062931	0.00204719	0.759109
cg16602747	-0.000914347	0.00342963	0.790266
cg16602799	-0.0017221	0.00111576	0.125547
cg16602806	-0.00231693	0.00228059	0.311852
cg16602811	0.00552573	0.00783126	0.481903
cg16602814	0.00390463	0.00552961	0.481573
cg16602816	0.00709347	0.00388518	0.0705485
cg16602828	-0.00515847	0.0039545	0.194753
cg16602846	-0.00193532	0.00332392	0.561576
cg16602850	0.000664927	0.00394617	0.866494
cg16602871	0.0117112	0.0107908	0.280123
cg16602927	0.00286321	0.0069434	0.680861
cg16602943	0.00499256	0.00425926	0.243618
cg16602957	-0.0100903	0.00849499	0.237429
cg16603012	-0.00114985	0.00469841	0.807112
cg16603046	-0.00370906	0.00359631	0.304598
cg16603059	-0.00172796	0.00681997	0.800449
cg16603064	0.0167951	0.00698388	0.0178192
cg16603087	-0.00269633	0.00374597	0.473151
cg16603092	-0.000918779	0.004224	0.828204
cg16603103	-0.00166964	0.00352722	0.636878
cg16603140	-0.00338101	0.00590022	0.567773
cg16603171	-0.0200393	0.0103346	0.0550106
cg16603176	0.00924486	0.0074894	0.219641
cg16603194	-0.00393195	0.00412018	0.341979
cg16603228	0.00135396	0.00478786	0.777859
cg16603374	0.00187753	0.001924	0.331244
cg16603385	0.00376622	0.00322158	0.244862
cg16603509	-0.00217761	0.00526714	0.680081
cg16603596	0.00684343	0.00722798	0.34578
cg16603653	0.00132768	0.00282679	0.6395
cg16603669	-0.002299	0.00197156	0.246058
cg16603687	-0.000785184	0.00345158	0.820461
cg16603713	0.000773712	0.00179804	0.667799
cg16603760	0.0177648	0.00966687	0.0687565
cg16603784	-0.000322202	0.00128858	0.803012
cg16603787	-0.00275755	0.00535608	0.607677
cg16603817	0.00596528	0.00458239	0.195661
cg16603862	-0.00319076	0.0035143	0.365862
cg16603896	-0.000312924	0.00133335	0.814878
cg16603916	0.00254721	0.00702148	0.717457
cg16603954	0.000152617	0.00124008	0.902272
cg16604035	-0.00324587	0.00391637	0.408983
cg16604050	0.00356305	0.00458742	0.438972
cg16604066	-0.00160281	0.00372223	0.667583
cg16604086	-0.00512331	0.00466973	0.274937
cg16604118	-0.0214567	0.0143133	0.136668
cg16604119	-0.000516473	0.00360029	0.88619
cg16604126	-2.44991e-05	0.00527731	0.996304
cg16604136	0.00110085	0.00075141	0.14571
cg16604218	-0.00123608	0.00321531	0.701384
cg16604233	-0.000436213	0.00487245	0.928823
cg16604234	0.00240107	0.00875739	0.784454
cg16604243	0.000201903	0.00275177	0.941641
cg16604293	-0.0069198	0.00280893	0.01528
cg16604299	-0.0130776	0.0232027	0.574136
cg16604391	0.00711758	0.00794873	0.372474
cg16604500	0.00282194	0.00831564	0.734979
cg16604516	-0.0024362	0.00516149	0.637848
cg16604528	-0.00700269	0.00589428	0.237328
cg16604553	0.00249752	0.00295999	0.400604
cg16604554	-0.00235759	0.0035004	0.502004
cg16604566	0.00810389	0.00861198	0.348729
cg16604567	-6.96708e-07	0.00351953	0.999842
cg16604604	0.00395395	0.00633454	0.533773
cg16604658	0.000543163	0.00565643	0.923672
cg16604680	-0.00623386	0.00485829	0.202092
cg16604719	-0.0165851	0.0114392	0.149894
cg16604763	0.00363526	0.00322938	0.262705
cg16604801	0.00632657	0.00748551	0.399815
cg16604812	-0.00105307	0.00390461	0.787888
cg16604827	-0.00810677	0.00919533	0.379871
cg16604835	0.0260689	0.0135381	0.0566898
cg16604837	0.0189549	0.0145362	0.194914
cg16604864	-0.00201477	0.00289624	0.488088
cg16604900	0.00589805	0.00916572	0.521222
cg16604953	-0.00399516	0.00347975	0.253367
cg16604975	-0.00607495	0.00555764	0.276704
cg16605030	-0.000567733	0.0038448	0.882874
cg16605127	-0.00147901	0.00134037	0.272202
cg16605162	0.0115794	0.00530954	0.0312837
cg16605187	-0.00329669	0.00393967	0.404491
cg16605208	-0.000610363	0.00522831	0.907274
cg16605227	-0.00920062	0.00621473	0.14156
cg16605240	0.00578139	0.00704368	0.413508
cg16605327	-0.000456587	0.00145083	0.753569
cg16605424	-0.000371625	0.00212659	0.86159
cg16605431	0.00215113	0.00333179	0.519834
cg16605483	-0.00389767	0.00414337	0.348884
cg16605510	-0.00515895	0.00383247	0.180983
cg16605523	0.00146068	0.0015999	0.363212
cg16605553	0.000290193	0.00115715	0.802441
cg16605566	0.0140275	0.0119485	0.242887
cg16605573	-0.00201601	0.00527783	0.703203
cg16605590	-0.00249944	0.00144895	0.0872847
cg16605593	0.00214852	0.00402125	0.594199
cg16605633	0.00811351	0.0143806	0.573746
cg16605701	0.00196913	0.00322635	0.542881
cg16605743	-0.0091783	0.00587259	0.120896
cg16605745	-0.000356677	0.00496398	0.942847
cg16605751	0.00216014	0.00404686	0.59455
cg16605786	0.000352783	0.00505918	0.944532
cg16605823	0.00171987	0.00307409	0.576957
cg16605903	-0.00177577	0.00452135	0.695249
cg16605933	-0.00168774	0.00372376	0.651256
cg16605942	-0.00268	0.001408	0.0595539
cg16605982	0.000514512	0.00116559	0.659763
cg16606005	-0.00251678	0.00176009	0.155525
cg16606016	-0.00194921	0.00605695	0.748194
cg16606024	0.00441471	0.00517163	0.395127
cg16606032	0.00562116	0.0037439	0.136062
cg16606067	-0.00265015	0.00263297	0.316333
cg16606110	0.00132234	0.0066911	0.843696
cg16606123	-0.0017565	0.0041515	0.673034
cg16606185	0.0035029	0.00180144	0.0543435
cg16606195	0.00258043	0.00435894	0.555053
cg16606238	-0.00288549	0.00336519	0.393026
cg16606256	0.00757885	0.00843696	0.370957
cg16606320	0.00467895	0.00707467	0.509736
cg16606347	-0.000324232	0.00181469	0.858519
cg16606353	-0.00396541	0.0040505	0.329693
cg16606364	0.00469768	0.00419129	0.264763
cg16606415	0.00497673	0.00336639	0.142118
cg16606478	0.000586933	0.00130012	0.652543
cg16606525	0.00681059	0.00711789	0.340715
cg16606561	-0.00535052	0.00383991	0.166258
cg16606638	0.00791894	0.00524263	0.133735
cg16606646	0.00166807	0.00106497	0.120098
cg16606671	-0.000915052	0.00288772	0.751927
cg16606674	0.00080968	0.00241699	0.738255
cg16606706	-0.00230718	0.00224136	0.305525
cg16606719	-0.00200226	0.0040741	0.624062
cg16606731	-0.00333954	0.00221114	0.133777
cg16606765	-0.000715569	0.00629426	0.90969
cg16606773	0.00174107	0.00568577	0.760009
cg16606817	0.00681424	0.00351184	0.0548497
cg16606859	-0.00914638	0.00572938	0.113218
cg16606943	-0.000688375	0.00327681	0.833991
cg16606974	-0.00468983	0.00787762	0.55282
cg16607101	0.00103817	0.00440804	0.814238
cg16607180	0.00356492	0.00864958	0.681018
cg16607181	0.0019135	0.00404792	0.637339
cg16607196	0.00841605	0.00866139	0.333306
cg16607197	-0.00134763	0.00389359	0.729906
cg16607349	0.00852435	0.00903643	0.347542
cg16607364	-0.0018108	0.00686009	0.792295
cg16607517	-0.0111133	0.00619143	0.0753598
cg16607585	-0.00260788	0.00895083	0.771317
cg16607615	-0.00355675	0.00275003	0.19855
cg16607685	-0.00974399	0.00631305	0.125538
cg16607764	2.94872e-05	0.0041492	0.994342
cg16607773	-0.000307216	0.00433831	0.943672
cg16607777	0.00338315	0.00326988	0.303065
cg16607799	6.64788e-05	0.00218089	0.975737
cg16607815	-0.000264181	0.00141839	0.852583
cg16607898	-0.00288156	0.00496566	0.562879
cg16607933	0.000134144	0.00669015	0.984038
cg16607945	0.000591664	0.00333061	0.859323
cg16607956	-0.0018907	0.00595699	0.751537
cg16607981	0.00428331	0.00571816	0.455385
cg16608018	-0.0022765	0.00393327	0.563899
cg16608046	0.0098174	0.013012	0.45214
cg16608053	-0.0011199	0.00133891	0.404693
cg16608087	-0.00332678	0.00480707	0.490333
cg16608242	0.00444509	0.00356066	0.214492
cg16608252	-0.00167745	0.00336498	0.619108
cg16608267	-0.00233731	0.00332812	0.483954
cg16608302	0.000130236	0.00334854	0.969045
cg16608318	-0.0075806	0.00480371	0.11737
cg16608337	0.00443424	0.00286368	0.124337
cg16608338	-0.00565565	0.00617798	0.361921
cg16608348	0.000223938	0.00319205	0.944196
cg16608357	0.00596782	0.00822121	0.469411
cg16608363	-0.000612073	0.00436994	0.888861
cg16608407	0.000504026	0.00232094	0.828475
cg16608415	-0.0151894	0.00566177	0.00840698
cg16608443	-0.00473171	0.00661855	0.476148
cg16608498	0.00451937	0.00422752	0.287351
cg16608593	0.00357719	0.00524778	0.496863
cg16608596	0.00508754	0.00923599	0.582842
cg16608617	-0.00290056	0.00247901	0.244466
cg16608636	-0.00226029	0.00206654	0.276408
cg16608652	0.000310413	0.00135776	0.819581
cg16608656	-0.0074408	0.00542632	0.173041
cg16608665	-0.00198807	0.00336598	0.555955
cg16608731	0.00241543	0.00487742	0.62141
cg16608772	-0.0171945	0.00698296	0.0153264
cg16608785	-0.000544657	0.00330983	0.869589
cg16608857	0.000143728	0.00437076	0.973826
cg16608935	-0.0089958	0.00760372	0.239283
cg16608954	0.00283923	0.00312146	0.364995
cg16608989	-0.000297049	0.00136636	0.828291
cg16609021	-0.00144769	0.00809315	0.858356
cg16609042	-0.00343225	0.00367054	0.351758
cg16609139	-0.000270752	0.00637179	0.966182
cg16609181	-0.00127462	0.00115075	0.27039
cg16609217	0.00655749	0.00689191	0.343412
cg16609260	-0.0223285	0.00749864	0.00356066
cg16609297	-0.00416651	0.00399742	0.299517
cg16609322	0.00251329	0.00416383	0.547329
cg16609342	0.00242327	0.00838937	0.77323
cg16609354	0.00476604	0.00462798	0.305307
cg16609391	-0.000296205	0.00107679	0.783761
cg16609417	-0.00443264	0.00468882	0.346509
cg16609432	-0.00946078	0.00383541	0.0151515
cg16609459	-0.00509997	0.00807919	0.529165
cg16609529	0.00757653	0.00774664	0.330162
cg16609534	-0.00335856	0.00542448	0.537075
cg16609543	0.000974517	0.00107579	0.366952
cg16609548	-0.00125165	0.0059122	0.832721
cg16609557	0.00200838	0.00424022	0.636671
cg16609620	-0.00209416	0.00479549	0.663175
cg16609645	-0.00223825	0.00371244	0.547792
cg16609670	0.00187037	0.00347371	0.591344
cg16609796	0.00134338	0.00559791	0.810786
cg16609818	-0.00313677	0.00346208	0.366863
cg16609833	-0.0014709	0.00515614	0.775963
cg16609855	0.000101138	0.00127781	0.937055
cg16609872	0.0119791	0.0129901	0.358423
cg16609878	0.00556809	0.00457178	0.225811
cg16609921	-0.00424409	0.00487426	0.385772
cg16609941	-0.00180019	0.00132819	0.178026
cg16609957	0.011	0.00933848	0.241325
cg16609966	-0.00279838	0.00708442	0.69359
cg16609995	0.00171359	0.00604645	0.77739
cg16610070	-0.000223663	0.00401155	0.955636
cg16610086	-0.00345956	0.00508907	0.498032
cg16610175	-0.00206028	0.00270507	0.447877
cg16610204	-0.0116175	0.00687082	0.0936467
cg16610306	-0.00865248	0.00769917	0.263492
cg16610330	0.00579513	0.00639166	0.366527
cg16610412	0.00978128	0.00403784	0.0170218
cg16610481	-0.0106439	0.00657186	0.108126
cg16610524	-0.000983667	0.00438901	0.823072
cg16610605	-0.0101913	0.00381933	0.00875397
cg16610625	-0.00348286	0.00278758	0.214117
cg16610804	-0.00394678	0.00764622	0.60675
cg16610810	-0.00540738	0.0106259	0.611832
cg16610870	-0.00757458	0.00595789	0.206237
cg16610917	0.00542396	0.0053792	0.315474
cg16610939	0.000667104	0.00990935	0.946446
cg16610950	0.00222507	0.0060245	0.712573
cg16611005	-0.000898154	0.0023328	0.700959
cg16611208	0.000507265	0.00478806	0.915817
cg16611213	0.00111587	0.00588879	0.850051
cg16611220	0.000281064	0.0025636	0.912894
cg16611234	-0.0102332	0.00493972	0.0405985
cg16611278	0.00363163	0.00560653	0.518473
cg16611352	0.00882862	0.00654718	0.18023
cg16611367	0.00749107	0.00434712	0.0876076
cg16611373	-0.000537507	0.00587704	0.927292
cg16611500	0.00581139	0.00516206	0.262662
cg16611564	-0.00220146	0.00520579	0.673189
cg16611581	0.000100971	0.00174803	0.95404
cg16611584	0.00759906	0.0105736	0.473833
cg16611595	0.0014341	0.00467594	0.759644
cg16611654	-0.00299001	0.00267058	0.265276
cg16611662	-0.0184781	0.0109665	0.0947818
cg16611696	-0.00127543	0.00434615	0.769712
cg16611727	0.00372605	0.00539542	0.491249
cg16611735	0.00337632	0.00379741	0.375849
cg16611806	-0.0122945	0.00550313	0.027463
cg16611852	-0.000785823	0.00214307	0.714549
cg16611858	0.00930272	0.0101383	0.360808
cg16611895	0.00414603	0.00649089	0.524293
cg16611904	0.000367647	0.0017878	0.837444
cg16611911	-0.00677764	0.00491868	0.170969
cg16612023	-0.00369295	0.00489677	0.452335
cg16612072	-0.000400226	0.00112723	0.723218
cg16612083	-0.00583212	0.00398577	0.146204
cg16612097	-0.00858989	0.00618927	0.167932
cg16612100	0.000838074	0.00134259	0.533752
cg16612112	-0.00377507	0.0104415	0.718374
cg16612298	-0.000206319	0.0030949	0.946968
cg16612352	-0.00287117	0.00421497	0.497161
cg16612379	-0.000761716	0.000818297	0.35393
cg16612382	-0.00255029	0.00622796	0.682962
cg16612400	0.00523305	0.00376912	0.167771
cg16612402	0.00147181	0.00405688	0.717443
cg16612422	-0.00312216	0.00440987	0.480419
cg16612423	0.00227109	0.00874465	0.795563
cg16612471	0.00117254	0.0012013	0.33114
cg16612503	0.00715028	0.00421509	0.0925971
cg16612511	0.00551625	0.0038647	0.156263
cg16612562	0.00265009	0.00533427	0.6203
cg16612566	0.00456365	0.0122784	0.710831
cg16612617	0.00277782	0.00401309	0.49025
cg16612625	-0.0034923	0.0044622	0.43549
cg16612631	-0.00488867	0.00820299	0.552403
cg16612690	-0.00396745	0.00323201	0.222189
cg16612699	0.00136571	0.00348527	0.695912
cg16612742	-0.000358685	0.0016988	0.833162
cg16612806	-0.000403131	0.00617111	0.948031
cg16612808	0.00534238	0.00584383	0.36258
cg16612826	0.00152701	0.00416346	0.714487
cg16612867	-0.0147089	0.0120172	0.223526
cg16612874	-0.00255071	0.00503478	0.613418
cg16612876	0.000522781	0.00376159	0.889716
cg16612926	-0.000837764	0.00616486	0.892149
cg16612971	9.10988e-05	0.00392803	0.981538
cg16612995	0.0121021	0.0129045	0.350357
cg16612998	-0.0146336	0.00807602	0.072669
cg16613001	-0.000851052	0.00411792	0.836642
cg16613012	-0.0100874	0.00594481	0.0925036
cg16613029	0.00410004	0.00425004	0.336771
cg16613120	0.000487245	0.0029372	0.868545
cg16613133	-0.0012862	0.00489087	0.79305
cg16613143	-7.13536e-05	0.00107127	0.947014
cg16613176	-0.00369172	0.00493701	0.456169
cg16613192	0.000183516	0.0010183	0.857307
cg16613240	-0.00524607	0.0154574	0.734952
cg16613243	0.00973065	0.0038496	0.0128754
cg16613288	-0.0058266	0.00400762	0.148775
cg16613349	0.00247706	0.00267302	0.356081
cg16613388	0.0115358	0.00796312	0.15023
cg16613459	-0.00685375	0.00550409	0.215654
cg16613462	0.00255827	0.00620807	0.681063
cg16613500	-0.00279355	0.00536482	0.603592
cg16613509	0.00327301	0.00426293	0.444231
cg16613531	-0.00331022	0.0118399	0.780315
cg16613558	0.00872436	0.00868002	0.317011
cg16613630	-0.00454872	0.00639106	0.478111
cg16613631	0.00327186	0.00389842	0.403102
cg16613707	0.00951963	0.00845867	0.262813
cg16613750	-0.00106138	0.00252435	0.674958
cg16613854	0.000397199	0.0106368	0.970279
cg16613888	-0.0061291	0.00341083	0.0750387
cg16613943	-0.00546036	0.00727039	0.454203
cg16613973	-0.000578343	0.000882547	0.513611
cg16613975	0.00330256	0.00439963	0.45444
cg16613978	-0.00390108	0.0028618	0.175568
cg16613990	0.0132499	0.00690746	0.0576323
cg16614020	0.0228405	0.0123537	0.0671124
cg16614114	-0.00745184	0.00480353	0.123645
cg16614135	0.000666801	0.00382577	0.861951
cg16614139	-0.00139411	0.0059835	0.816193
cg16614160	0.00171213	0.00306896	0.578035
cg16614226	0.010839	0.00713952	0.131788
cg16614281	-0.00347275	0.00743137	0.641187
cg16614288	-0.00146639	0.00459359	0.75015
cg16614307	0.0171495	0.0170758	0.31739
cg16614313	0.00958178	0.00852347	0.263347
cg16614332	-0.000351916	0.00124038	0.777152
cg16614335	-0.00346961	0.00349382	0.322816
cg16614484	-0.00674522	0.00313314	0.0334748
cg16614489	0.00340072	0.0074596	0.649356
cg16614500	-0.000947827	0.00339942	0.780897
cg16614512	0.0032206	0.00976705	0.742211
cg16614527	0.00177603	0.00502924	0.724647
cg16614529	0.00162696	0.00338211	0.631421
cg16614556	-0.00432011	0.00402704	0.285677
cg16614558	-0.000549425	0.00721781	0.939459
cg16614631	-0.0115356	0.00699661	0.102003
cg16614638	-0.00461793	0.00432987	0.288479
cg16614778	0.00867466	0.01001	0.388016
cg16614786	-0.00366817	0.0038691	0.345135
cg16614807	-0.00451563	0.00361527	0.214253
cg16614853	-0.00912275	0.00825995	0.271762
cg16614940	-0.00138246	0.00167381	0.410596
cg16614984	0.00294832	0.00689415	0.669723
cg16615014	-0.00185245	0.00194533	0.343019
cg16615040	0.00509409	0.00602395	0.399558
cg16615058	-0.00195799	0.00326004	0.549317
cg16615151	-0.00296401	0.00369399	0.424028
cg16615154	-0.0103212	0.00840739	0.22216
cg16615155	0.00477443	0.00587077	0.417797
cg16615161	-0.000669469	0.00971633	0.945191
cg16615211	0.00544028	0.00294998	0.0678007
cg16615280	0.00252745	0.00423681	0.552015
cg16615291	-0.00471913	0.00847277	0.578655
cg16615337	0.01354	0.00528453	0.0117289
cg16615339	0.00354042	0.00406624	0.385787
cg16615348	0.00212339	0.00263537	0.422107
cg16615370	0.00708619	0.00916055	0.440824
cg16615388	0.00272239	0.00403546	0.501309
cg16615451	-0.00170881	0.00141454	0.229577
cg16615454	0.00623555	0.00492327	0.207945
cg16615461	-0.0110939	0.00667346	0.09923
cg16615495	0.00066199	0.00494788	0.893807
cg16615508	-0.00382974	0.0074946	0.610357
cg16615518	0.000533957	0.000843214	0.527868
cg16615519	-0.00339894	0.00375382	0.367165
cg16615582	-0.000769817	0.00151593	0.61258
cg16615744	-0.00365414	0.00473025	0.441443
cg16615776	0.000268347	0.0063326	0.966275
cg16615777	0.0112548	0.0067054	0.0960443
cg16615829	0.00576288	0.00866618	0.507427
cg16615842	-0.000543254	0.00210244	0.796578
cg16615857	0.0091807	0.00408218	0.0264701
cg16615900	0.00158252	0.0082207	0.847696
cg16615927	-0.00201037	0.00634434	0.751927
cg16615954	-0.000396964	0.00435104	0.927469
cg16616053	0.00763897	0.00604869	0.209243
cg16616070	-0.00300163	0.00456699	0.512373
cg16616095	0.000500254	0.00313771	0.873615
cg16616101	-0.00741105	0.00934343	0.429348
cg16616105	-0.001437	0.00347632	0.680127
cg16616240	0.00134053	0.00203644	0.511715
cg16616259	-0.000611949	0.000830876	0.462959
cg16616325	0.000753994	0.000905825	0.406964
cg16616330	-0.00126673	0.00319717	0.692709
cg16616340	0.00301342	0.00438291	0.493164
cg16616348	0.00646851	0.00515102	0.211812
cg16616370	0.000607751	0.00599551	0.91944
cg16616390	0.00268515	0.00483426	0.5797
cg16616455	-0.00784809	0.00810884	0.335208
cg16616467	0.00494528	0.00693561	0.477312
cg16616514	0.00120989	0.00234885	0.607499
cg16616521	0.000285421	0.00293853	0.922796
cg16616540	0.00199682	0.00918208	0.828239
cg16616587	-0.00703103	0.0058589	0.232648
cg16616599	-0.00367056	0.00490981	0.45627
cg16616600	0.0061724	0.00701645	0.380903
cg16616734	-0.000329175	0.00122688	0.788959
cg16616765	0.00322355	0.00286206	0.262445
cg16616769	0.00180022	0.00695913	0.796354
cg16616784	-0.00473972	0.00500126	0.345321
cg16616806	-0.00248047	0.00386156	0.521959
cg16616838	-0.0155539	0.00631228	0.0152569
cg16616857	0.00732646	0.0053211	0.171299
cg16616918	0.0331371	0.0285359	0.248012
cg16616937	0.00291491	0.00386346	0.452142
cg16616957	-1.81874e-05	0.00648754	0.997768
cg16616971	-0.00282151	0.00435936	0.518806
cg16616993	0.00125008	0.00494224	0.800779
cg16617073	-0.00095393	0.00553126	0.863386
cg16617101	0.00467176	0.00385287	0.227857
cg16617137	-0.000423566	0.00693685	0.95142
cg16617141	0.0026182	0.00296381	0.378919
cg16617243	-0.00345853	0.00525515	0.51181
cg16617257	0.00647316	0.00428548	0.133736
cg16617267	0.00305301	0.00484142	0.529586
cg16617297	0.00630877	0.00950963	0.508432
cg16617301	-0.00102987	0.0012851	0.424603
cg16617316	-0.0116752	0.00849766	0.172207
cg16617349	-0.00309854	0.00653046	0.636085
cg16617366	0.003297	0.00154164	0.0346377
cg16617372	0.00292592	0.00501346	0.560653
cg16617510	0.0055999	0.00778269	0.473312
cg16617518	-0.00136285	0.00282304	0.63021
cg16617524	-6.88829e-05	0.00117559	0.95338
cg16617533	-0.0100613	0.00697292	0.151836
cg16617543	0.00114677	0.00484879	0.813472
cg16617551	-0.00597195	0.00427516	0.165206
cg16617564	-0.00631676	0.00408934	0.125242
cg16617628	-0.00110138	0.00182225	0.546795
cg16617633	0.00178909	0.00539821	0.740945
cg16617674	0.00542825	0.00600616	0.368052
cg16617723	-0.00274395	0.0059496	0.645551
cg16617744	-0.00291098	0.00356352	0.415729
cg16617753	-0.0076007	0.00310634	0.015966
cg16617758	0.00626052	0.0114246	0.584791
cg16617774	0.00243614	0.00590331	0.680635
cg16617795	-0.000679719	0.00160707	0.673138
cg16617817	0.0117332	0.00507102	0.0225052
cg16617830	0.00774975	0.00465524	0.0987607
cg16617844	0.00667763	0.0144206	0.644219
cg16617877	0.000463252	0.00481751	0.923565
cg16617929	0.00596473	0.00873656	0.496186
cg16617996	0.00379136	0.0102026	0.710887
cg16618003	0.000326181	0.00117479	0.781792
cg16618104	-0.0109259	0.00951798	0.253446
cg16618141	-0.00123882	0.00594584	0.835333
cg16618226	-0.000827044	0.00404167	0.838233
cg16618252	-0.00185856	0.00335074	0.580225
cg16618260	7.89191e-06	0.00311261	0.997982
cg16618373	0.00247379	0.00398136	0.535637
cg16618389	-0.0059721	0.00454272	0.191312
cg16618413	0.000819989	0.00881362	0.926041
cg16618417	-0.00462813	0.00240685	0.0570317
cg16618482	-0.00421488	0.00463381	0.364991
cg16618493	-0.00102835	0.00380705	0.787567
cg16618507	0.000636777	0.00347634	0.854992
cg16618551	0.00025572	0.00261186	0.922181
cg16618605	-0.00465746	0.00481292	0.33528
cg16618607	0.00397058	0.00378057	0.29586
cg16618634	-0.000649395	0.0030216	0.830222
cg16618637	0.00222041	0.00519328	0.669797
cg16618654	0.000655626	0.00518143	0.899536
cg16618685	-0.0122044	0.00530196	0.0231918
cg16618745	-1.42783e-05	0.00594057	0.998087
cg16618789	0.00205626	0.00560577	0.714451
cg16618809	-0.00474657	0.00578473	0.413654
cg16618813	-0.00394012	0.00538879	0.466202
cg16618850	-0.000727957	0.00271192	0.788863
cg16618857	0.00235631	0.0057463	0.682548
cg16618917	-0.00385711	0.00651435	0.554981
cg16619003	-0.00136865	0.00431763	0.751841
cg16619008	0.01508	0.00998775	0.133898
cg16619035	0.0026177	0.00255322	0.307451
cg16619049	-0.0011108	0.00238092	0.641733
cg16619071	-0.000129768	0.0011942	0.913662
cg16619095	0.00117328	0.00486439	0.809843
cg16619139	0.00170847	0.00245903	0.488635
cg16619176	0.0108325	0.0054543	0.0494701
cg16619186	-0.00176343	0.00580041	0.761678
cg16619193	0.00302885	0.00336418	0.36988
cg16619240	0.000716908	0.00125698	0.569588
cg16619311	-0.011102	0.00813087	0.17486
cg16619352	0.0152653	0.00755293	0.0456527
cg16619378	0.000493377	0.00253891	0.846272
cg16619395	0.000929003	0.00150745	0.538965
cg16619404	-0.00640866	0.00416108	0.126346
cg16619414	0.00218405	0.00418366	0.602671
cg16619417	-0.00588311	0.00614822	0.340688
cg16619425	-0.00262225	0.00123131	0.0353901
cg16619481	0.00354696	0.00493695	0.473975
cg16619487	0.00133665	0.00395068	0.735745
cg16619557	0.00136009	0.00862096	0.874926
cg16619576	0.00532393	0.0110213	0.629997
cg16619614	-0.00240434	0.00236127	0.31076
cg16619646	0.0121708	0.00583301	0.0392002
cg16619662	8.85275e-05	0.000818911	0.914107
cg16619721	0.0041831	0.00385631	0.280366
cg16619745	-0.000351923	0.00604034	0.953644
cg16619764	-0.0118881	0.0044352	0.00846357
cg16619771	-0.000582981	0.00482296	0.904006
cg16619805	0.00469345	0.00549849	0.395154
cg16619849	-0.000587061	0.00570507	0.918225
cg16619858	-0.011088	0.00979779	0.260184
cg16619899	-0.000513565	0.00393619	0.896426
cg16619914	-0.00180105	0.00487977	0.712761
cg16619918	0.00162745	0.00425624	0.702912
cg16619935	0.00145555	0.00381473	0.70351
cg16619991	0.00069244	0.00641571	0.914245
cg16619994	0.000182221	0.00346588	0.958164
cg16619995	-0.000129851	0.00323355	0.968039
cg16620004	0.010362	0.00664417	0.121684
cg16620032	-0.000817144	0.00854929	0.924025
cg16620039	-0.002946	0.00248751	0.238794
cg16620088	-0.00149293	0.00320415	0.642166
cg16620160	0.0143882	0.00914857	0.118602
cg16620229	0.000620915	0.00308422	0.840814
cg16620233	-0.00456149	0.00478852	0.34285
cg16620248	-0.00337721	0.00399195	0.399354
cg16620283	-0.0205031	0.00669446	0.0027473
cg16620364	7.4285e-05	0.00324023	0.98175
cg16620390	0.00889785	0.00487089	0.0704021
cg16620392	-0.00276802	0.00148437	0.0648299
cg16620526	0.00561235	0.00448306	0.213214
cg16620537	-0.00119759	0.00208614	0.567071
cg16620556	-0.000785463	0.00759259	0.91779
cg16620587	-0.000202341	0.0040928	0.960658
cg16620608	-0.00628188	0.00545056	0.251561
cg16620641	-4.98465e-05	0.00797514	0.995024
cg16620673	-0.0003017	0.00963033	0.975064
cg16620719	0.00800947	0.00526893	0.131296
cg16620731	-0.000924829	0.000950632	0.332721
cg16620766	-0.00573492	0.00308934	0.0660311
cg16620797	0.00253372	0.0039505	0.522595
cg16620804	-0.00157951	0.0044733	0.724679
cg16620809	0.00490351	0.00353097	0.167675
cg16620860	0.00324031	0.00954624	0.734919
cg16620964	0.00316906	0.00288416	0.27422
cg16621176	0.00582207	0.00771182	0.451861
cg16621189	0.00292749	0.00547627	0.594001
cg16621196	-0.00839969	0.00470743	0.0770746
cg16621270	0.00525907	0.00883343	0.552804
cg16621364	-0.000666622	0.00677464	0.921791
cg16621400	-0.00152523	0.00786126	0.846513
cg16621476	0.000930923	0.00594169	0.875782
cg16621486	-0.015103	0.00601609	0.0134862
cg16621553	0.000574801	0.0029892	0.847861
cg16621560	-0.00132516	0.00800171	0.868763
cg16621591	0.0124833	0.0106104	0.241884
cg16621633	0.00500704	0.00529595	0.346466
cg16621650	-2.52791e-05	0.00598126	0.996635
cg16621691	0.00112648	0.0029877	0.706858
cg16621700	-0.00245378	0.0011733	0.0387579
cg16621738	-0.000668688	0.00265532	0.801634
cg16621749	0.00251847	0.00491138	0.609114
cg16621763	-0.0163043	0.00849552	0.0575084
cg16621771	0.00432983	0.00569242	0.448476
cg16621790	3.52401e-05	0.00210106	0.986648
cg16621816	0.000305597	0.00137994	0.82514
cg16621827	-0.00462384	0.00450001	0.306391
cg16621833	0.0010394	0.00343969	0.763076
cg16621855	0.00375913	0.0107643	0.72758
cg16621856	0.0018533	0.0076705	0.809522
cg16621862	0.00146275	0.00580148	0.8014
cg16621934	0.00115524	0.00643616	0.857876
cg16621935	-0.00120605	0.00507903	0.812737
cg16621943	0.00275909	0.00329732	0.404505
cg16621987	-6.42995e-05	0.0012578	0.959321
cg16621991	-0.00884163	0.0109796	0.422367
cg16622000	-0.000320786	0.00111897	0.774887
cg16622018	0.00464749	0.0043357	0.286064
cg16622061	0.0154107	0.00940408	0.104077
cg16622065	-0.00597042	0.00745389	0.424839
cg16622085	-0.00494965	0.00786738	0.530542
cg16622095	2.46419e-06	0.00652257	0.999699
cg16622176	-0.00187789	0.00709168	0.791649
cg16622190	0.00943779	0.00843825	0.265767
cg16622231	-0.00141115	0.00426519	0.741373
cg16622246	0.00239822	0.00251773	0.342876
cg16622342	-0.0044804	0.00316371	0.159496
cg16622353	0.00909173	0.00938662	0.334839
cg16622355	-0.00625852	0.00791723	0.43091
cg16622403	-0.00167441	0.00419598	0.690615
cg16622471	-0.00155339	0.00712698	0.827857
cg16622492	0.00289253	0.00500748	0.564665
cg16622495	0.000980647	0.00112207	0.384007
cg16622511	0.000765097	0.00104911	0.467352
cg16622514	-0.00664504	0.00338706	0.0522566
cg16622517	0.00262503	0.00507162	0.605764
cg16622520	0.00677466	0.00534106	0.207281
cg16622602	0.00617938	0.00510119	0.228307
cg16622613	-0.0132429	0.0137511	0.3376
cg16622616	-0.00462463	0.00295686	0.120631
cg16622651	0.00304159	0.0081722	0.710456
cg16622805	0.00223396	0.00330668	0.500694
cg16622863	0.000473309	0.00531736	0.929231
cg16622870	-0.00169343	0.00587238	0.773595
cg16622875	-0.00349894	0.0036716	0.342656
cg16622899	0.00879804	0.00839342	0.2968
cg16622906	-0.00795399	0.0127606	0.534339
cg16622920	0.000219768	0.004162	0.957983
cg16622950	-0.00172481	0.00192904	0.373171
cg16622954	-0.00583469	0.00900373	0.518291
cg16622958	-0.0086385	0.00430895	0.0473988
cg16623098	0.0296418	0.0201404	0.14389
cg16623111	-0.0123573	0.00799522	0.125025
cg16623134	0.00444372	0.00797284	0.578395
cg16623153	-0.00206302	0.00439693	0.639841
cg16623157	0.00365736	0.00356026	0.306505
cg16623291	-0.00638845	0.00313861	0.0441672
cg16623343	-0.000573633	0.00775919	0.941198
cg16623362	-0.00348214	0.00275153	0.208309
cg16623474	-0.0231047	0.0100181	0.0229338
cg16623478	-0.00503014	0.00487264	0.304145
cg16623552	-0.000246965	0.00120043	0.837376
cg16623577	0.00653108	0.00473979	0.170973
cg16623612	6.78756e-05	0.00281028	0.980774
cg16623652	0.00212542	0.00291354	0.46722
cg16623656	0.00165623	0.00244245	0.499107
cg16623710	-0.00523944	0.00571551	0.361266
cg16623734	0.00283869	0.00203549	0.165897
cg16623755	0.00129378	0.0012799	0.314268
cg16623836	0.00104457	0.00665187	0.8755
cg16623922	0.00436794	0.00480656	0.365436
cg16623941	0.00949457	0.0048434	0.0524429
cg16623943	0.00431408	0.00915611	0.638436
cg16623980	-0.00209871	0.00479399	0.662389
cg16624000	0.00136024	0.00587144	0.817217
cg16624069	-0.00515584	0.0075542	0.496324
cg16624076	-0.000960666	0.00222752	0.6671
cg16624091	0.000467105	0.00108729	0.668309
cg16624124	-0.00660455	0.00464433	0.157786
cg16624177	-0.00344319	0.00353179	0.331705
cg16624187	-0.00310163	0.00191763	0.108598
cg16624210	-0.00188648	0.00833613	0.821379
cg16624231	0.000246309	0.00301717	0.935082
cg16624249	0.00923939	0.0112837	0.414623
cg16624259	-0.00861141	0.00501905	0.0889739
cg16624272	-0.00157337	0.00420996	0.709315
cg16624284	0.00620736	0.00425959	0.147841
cg16624304	-0.00139374	0.00487086	0.775301
cg16624333	-0.0207528	0.00884831	0.0207669
cg16624341	0.00269224	0.00361625	0.458144
cg16624367	-0.00197465	0.00683028	0.773037
cg16624405	0.00396609	0.00622133	0.525101
cg16624456	0.00095719	0.00274929	0.728375
cg16624482	0.00121329	0.00181989	0.506346
cg16624485	0.00464405	0.0108178	0.668531
cg16624568	0.000112796	0.00366611	0.97551
cg16624646	-0.00229858	0.00107382	0.034478
cg16624659	0.00158937	0.0050295	0.752584
cg16624719	-0.00278035	0.00207748	0.1835
cg16624729	-0.00500839	0.0126775	0.693548
cg16624749	0.0022359	0.0030773	0.469001
cg16624787	0.000539801	0.00156688	0.731111
cg16624788	0.00669358	0.00326764	0.0428541
cg16624804	0.000622432	0.00441345	0.888099
cg16624824	-0.00962028	0.0079194	0.227007
cg16624888	-0.00198455	0.00450775	0.660603
cg16624891	-0.00541063	0.00804459	0.5026
cg16624915	-0.00793799	0.00584651	0.177278
cg16624984	-0.000155432	0.0161474	0.992337
cg16624986	0.000806133	0.00388379	0.835947
cg16624991	0.00379699	0.00590803	0.521744
cg16624994	-0.00286117	0.00342449	0.405214
cg16625000	-0.00196779	0.00274212	0.474489
cg16625004	-0.0053008	0.00411288	0.200113
cg16625007	-0.000688693	0.00297236	0.817195
cg16625022	0.00102952	0.00290135	0.723376
cg16625054	0.00344555	0.0054806	0.530838
cg16625109	-0.000205508	0.00368888	0.955672
cg16625119	0.0044592	0.00430868	0.302929
cg16625160	0.00577282	0.00406038	0.157879
cg16625216	-9.34467e-05	0.00102839	0.927761
cg16625230	-0.00610456	0.00301254	0.0451017
cg16625402	-0.00191454	0.00276404	0.489957
cg16625524	-0.00692314	0.00597066	0.248707
cg16625610	-0.00387417	0.00727298	0.595311
cg16625613	-0.000636404	0.00408251	0.876404
cg16625651	-0.00370998	0.00422125	0.381347
cg16625671	-0.00921274	0.0065303	0.161085
cg16625765	-0.000735716	0.00357234	0.837205
cg16625770	-0.00853275	0.00892179	0.340933
cg16625844	-0.0103658	0.00613485	0.0938746
cg16625850	0.00316401	0.00350481	0.368588
cg16625921	-0.00185271	0.00337387	0.584006
cg16625929	0.00303004	0.00424523	0.476866
cg16626009	-0.00277366	0.00504744	0.583744
cg16626012	0.00109708	0.0008836	0.216978
cg16626063	0.000630763	0.00392961	0.872764
cg16626067	2.50222e-05	0.00932703	0.997864
cg16626088	0.00113515	0.00414469	0.784682
cg16626107	0.00629249	0.00732998	0.392472
cg16626139	0.00882255	0.0136336	0.518881
cg16626194	-0.00730327	0.00411917	0.0789479
cg16626236	-0.00108413	0.00132053	0.413404
cg16626280	-0.000213168	0.00124532	0.864395
cg16626314	-0.00746925	0.00738548	0.314032
cg16626318	0.00603538	0.00544001	0.269616
cg16626322	0.00402878	0.00580791	0.489324
cg16626323	0.00853688	0.0126427	0.500914
cg16626338	-0.00314416	0.00413537	0.448667
cg16626355	0.00346896	0.00545206	0.525901
cg16626380	0.00157673	0.00634711	0.804267
cg16626387	0.00029192	0.00121681	0.810842
cg16626405	0.00818057	0.00486916	0.0957294
cg16626420	-0.00669917	0.0080724	0.408369
cg16626435	-0.000328139	0.00135288	0.808799
cg16626437	-0.000520244	0.00757574	0.945373
cg16626464	-0.00597993	0.00758645	0.432222
cg16626466	0.0010916	0.00256506	0.671242
cg16626479	0.00652739	0.00608572	0.285768
cg16626480	0.000202338	0.00234209	0.931309
cg16626504	-0.0184032	0.00969286	0.0601857
cg16626547	0.00249136	0.0055063	0.651816
cg16626580	-0.00256292	0.00551359	0.642951
cg16626623	0.000460236	0.00491709	0.925595
cg16626626	-0.00674093	0.00760803	0.377501
cg16626670	0.00705897	0.00515471	0.173608
cg16626731	0.00176235	0.007852	0.822819
cg16626760	-0.00103445	0.00486849	0.832119
cg16626764	-0.0124174	0.00652023	0.0594183
cg16626809	-0.00411712	0.00435677	0.346697
cg16626875	-0.00250875	0.00437979	0.567927
cg16626884	0.00427774	0.00791696	0.590045
cg16626954	0.00474763	0.00443056	0.286219
cg16626958	-0.0074796	0.00896153	0.4057
cg16626967	-0.00308973	0.00330376	0.35169
cg16627019	-0.00547644	0.00719663	0.448272
cg16627046	0.00354307	0.00413907	0.393822
cg16627086	-0.00734204	0.00569832	0.200242
cg16627087	-0.000958792	0.00671474	0.886713
cg16627090	-0.0172359	0.0109009	0.116666
cg16627148	-0.00589839	0.00325659	0.0727871
cg16627180	0.00161982	0.0078719	0.837342
cg16627193	-0.00013417	0.00298879	0.964274
cg16627198	0.00649802	0.00357062	0.0714517
cg16627211	-0.00498692	0.0100338	0.620156
cg16627236	-0.00255744	0.00886858	0.773596
cg16627247	-0.00368868	0.00358801	0.306139
cg16627285	-0.00285467	0.00610616	0.641046
cg16627309	-0.00031702	0.00334149	0.924584
cg16627319	0.000135161	0.00160833	0.933176
cg16627346	0.000862218	0.00523949	0.869586
cg16627358	-0.00212903	0.00343297	0.536404
cg16627395	-0.00149903	0.00281295	0.595156
cg16627470	0.00399009	0.00610379	0.514641
cg16627489	0.000542255	0.00827852	0.947892
cg16627490	0.00123374	0.00402233	0.759624
cg16627549	-0.00227416	0.00323744	0.483851
cg16627587	0.00178421	0.00413866	0.667219
cg16627596	-0.00078643	0.00341299	0.818184
cg16627646	-0.000126329	0.00131883	0.92386
cg16627650	0.00254052	0.00766693	0.740991
cg16627706	-0.0112516	0.00516712	0.0315386
cg16627751	0.00532844	0.00299386	0.077822
cg16627759	-0.00299049	0.00411065	0.468439
cg16627764	-0.00193382	0.00323918	0.551705
cg16627782	-0.00120912	0.00334208	0.718193
cg16627786	-0.00211445	0.00385169	0.584121
cg16627807	-5.08102e-05	0.0015947	0.974639
cg16627809	-0.00525459	0.00800829	0.513077
cg16627829	0.00534492	0.00644136	0.408427
cg16627836	0.00280279	0.00642958	0.663734
cg16627854	-0.013099	0.00877834	0.138458
cg16627905	0.00397678	0.00708459	0.575695
cg16627911	-0.00301033	0.00977194	0.75861
cg16627915	0.00909271	0.0050674	0.0754543
cg16627934	-0.00241195	0.00315795	0.446611
cg16627949	0.00487162	0.00413081	0.240763
cg16628039	-0.00702061	0.00851697	0.411516
cg16628040	-0.00300483	0.00457036	0.512233
cg16628041	-0.0128892	0.0130611	0.325846
cg16628044	-0.00500836	0.00451531	0.269721
cg16628066	0.0105236	0.00934057	0.262296
cg16628068	0.00632908	0.00513778	0.220577
cg16628093	-0.00580593	0.00849526	0.495745
cg16628119	0.00110005	0.00232172	0.636559
cg16628135	4.94375e-06	0.00109064	0.996391
cg16628171	0.00154678	0.00329922	0.640102
cg16628183	-0.00150569	0.00528813	0.776376
cg16628188	0.00325296	0.00651588	0.618592
cg16628201	3.37195e-05	0.00104295	0.974266
cg16628205	0.00235268	0.00442692	0.596159
cg16628206	-0.00528439	0.005113	0.303587
cg16628215	-0.000179178	0.00144473	0.90152
cg16628217	-0.00458227	0.00694203	0.51056
cg16628243	-0.000658534	0.00103694	0.526674
cg16628274	-0.00302187	0.00519745	0.56213
cg16628334	0.00155881	0.01057	0.883022
cg16628484	-0.000522426	0.00165788	0.75326
cg16628559	-0.00846737	0.00451301	0.063229
cg16628676	0.00154963	0.00358768	0.666621
cg16628681	0.0077579	0.00374401	0.0405536
cg16628806	-0.0017273	0.00648364	0.790415
cg16628808	0.00177579	0.00848614	0.834627
cg16628836	-0.00683378	0.00345876	0.0506381
cg16628838	0.0126156	0.00726035	0.0850296
cg16628876	0.00122929	0.00314611	0.696736
cg16628877	-0.00492699	0.00955453	0.607101
cg16628893	0.00365221	0.00517306	0.481651
cg16628904	0.00070558	0.0016264	0.665247
cg16628918	-0.000494652	0.00296233	0.867686
cg16628919	0.00221049	0.00625615	0.724504
cg16628997	0.00462308	0.00364586	0.207415
cg16629061	0.000506955	0.00436246	0.907695
cg16629076	0.00411953	0.00395001	0.299233
cg16629111	-0.00331224	0.00486106	0.497036
cg16629158	-0.00281641	0.00437212	0.520779
cg16629168	-0.000932753	0.000927549	0.31677
cg16629173	-0.000818416	0.00386173	0.832547
cg16629179	-0.00212594	0.00281291	0.451369
cg16629203	0.00164577	0.00325661	0.614296
cg16629262	-0.00902374	0.00565305	0.113249
cg16629278	-0.000995018	0.000859492	0.249457
cg16629280	-0.00579228	0.00481761	0.231778
cg16629288	-0.0119067	0.0133159	0.373145
cg16629330	-0.0050256	0.00560146	0.371539
cg16629408	-0.00583274	0.0036797	0.11576
cg16629450	-0.00095941	0.00568745	0.866346
cg16629452	0.00530362	0.0105939	0.617615
cg16629469	0.00587662	0.00419104	0.163625
cg16629477	-0.00654587	0.00452477	0.150781
cg16629527	-0.00347205	0.0040046	0.387787
cg16629569	-0.00181498	0.00193979	0.351463
cg16629616	0.00144407	0.00711098	0.839444
cg16629637	-3.52008e-05	0.00122038	0.97704
cg16629664	-0.00873463	0.00533086	0.104123
cg16629695	-0.00543065	0.00339136	0.112123
cg16629702	-0.000564146	0.0017337	0.745485
cg16629741	0.0047996	0.00387812	0.218449
cg16629749	0.00774544	0.0112252	0.491619
cg16629883	-0.00208749	0.00129976	0.111076
cg16629942	-0.00140713	0.00252455	0.578381
cg16629967	0.000511845	0.00128243	0.690565
cg16630229	0.00220201	0.0034616	0.525992
cg16630303	-0.000898273	0.00490829	0.85512
cg16630369	0.00568814	0.00504417	0.261871
cg16630380	0.000123725	0.00569705	0.982712
cg16630439	-0.00204092	0.00435422	0.640179
cg16630453	-0.000209122	0.00457345	0.963611
cg16630482	0.0135034	0.0175163	0.442387
cg16630546	-0.0110715	0.00727491	0.13086
cg16630550	-0.00064444	0.00596817	0.914205
cg16630572	0.00619275	0.00291932	0.0361022
cg16630679	0.0033032	0.00358546	0.358885
cg16630762	-0.00107974	0.00381617	0.777747
cg16630770	-0.000324875	0.00559956	0.953838
cg16630773	-0.00555679	0.00593624	0.351247
cg16630775	0.00217952	0.00643104	0.735314
cg16630791	-0.000727527	0.00118071	0.539029
cg16630836	0.00276118	0.00088672	0.00234412
cg16630876	-0.0104455	0.00703867	0.140613
cg16630940	0.00229646	0.00627328	0.715003
cg16630953	0.00359664	0.00407352	0.379165
cg16630979	0.00236803	0.00412293	0.566879
cg16630989	-0.00143235	0.00187251	0.445921
cg16631007	0.00197264	0.00235172	0.403365
cg16631022	0.000727504	0.00391012	0.852737
cg16631025	0.00197584	0.00126067	0.119867
cg16631028	-0.00191422	0.00548057	0.72754
cg16631083	0.000173418	0.00872859	0.984184
cg16631088	0.00198172	0.00237773	0.406366
cg16631096	0.00134007	0.00203804	0.512191
cg16631133	-0.00660509	0.0105668	0.53319
cg16631277	0.000447578	0.00623568	0.942907
cg16631283	0.0034083	0.0067042	0.612184
cg16631326	-0.00432662	0.00421495	0.306871
cg16631384	-0.000262998	0.00319404	0.934523
cg16631417	0.00954907	0.00543731	0.0817855
cg16631432	-0.00155014	0.00735676	0.833496
cg16631495	-0.000338102	0.00269627	0.900434
cg16631539	0.000163772	0.00181238	0.92816
cg16631544	-0.000342165	0.00167768	0.838762
cg16631558	-0.0011487	0.00103583	0.269823
cg16631618	-0.00425784	0.00631008	0.501213
cg16631682	0.00222583	0.0036503	0.543252
cg16631698	0.0124542	0.00772115	0.109559
cg16631827	0.00280069	0.00359287	0.43732
cg16631866	0.00157561	0.00322583	0.626197
cg16631870	-0.0177132	0.00832233	0.0354964
cg16631911	-0.0048674	0.00579924	0.403079
cg16631918	-0.00975777	0.00343299	0.00532287
cg16631928	-0.000932873	0.00117804	0.430101
cg16631992	-0.00173707	0.003045	0.569504
cg16632054	-0.00662629	0.00777633	0.395971
cg16632096	0.00153699	0.00874264	0.860766
cg16632098	0.00812616	0.00417637	0.0541909
cg16632132	-0.00160455	0.00355465	0.652577
cg16632140	-0.00625379	0.00520249	0.23187
cg16632159	0.00195095	0.00594644	0.743459
cg16632266	0.00539356	0.0109323	0.622723
cg16632280	-0.00226148	0.0013974	0.1084
cg16632292	-0.0100364	0.00621221	0.108995
cg16632346	-0.000793234	0.00332089	0.811649
cg16632433	-0.00192179	0.00116546	0.10196
cg16632575	0.0045757	0.00485701	0.348178
cg16632593	-0.00434966	0.00684926	0.526687
cg16632636	0.010128	0.0103516	0.329986
cg16632644	-0.000627624	0.00554628	0.910105
cg16632661	0.000931667	0.00119206	0.436123
cg16632707	-0.0131711	0.00811084	0.10721
cg16632715	-0.00184612	0.00243095	0.449195
cg16632758	0.00450707	0.00413455	0.278009
cg16632785	-0.00443057	0.0113345	0.69662
cg16632802	-0.00301397	0.00356439	0.399591
cg16632852	0.00123613	0.00341019	0.717675
cg16632868	0.00727465	0.00516021	0.161382
cg16632924	0.00947122	0.00607793	0.121984
cg16632945	-0.000670567	0.0029587	0.821115
cg16632994	-0.000331831	0.00107277	0.757652
cg16633019	0.00886698	0.0060581	0.146088
cg16633058	-0.00538395	0.00715893	0.453592
cg16633079	0.00324974	0.00522525	0.535252
cg16633129	0.00280425	0.00349621	0.424203
cg16633136	-0.00635036	0.00492301	0.19973
cg16633142	0.000317493	0.00575597	0.95611
cg16633189	-0.0318807	0.0143678	0.0285098
cg16633208	0.000654477	0.00298435	0.826813
cg16633244	0.00560059	0.00281569	0.0491319
cg16633265	0.00463971	0.00535657	0.388247
cg16633379	0.00500146	0.00434105	0.25172
cg16633394	-0.00176033	0.00479237	0.714074
cg16633414	0.00503686	0.00328301	0.127795
cg16633479	-0.00239612	0.00355421	0.501596
cg16633485	-0.00176709	0.0077404	0.819834
cg16633560	0.00324127	0.0115328	0.779193
cg16633635	0.00264414	0.00340129	0.438566
cg16633653	0.00889189	0.00787825	0.261452
cg16633687	-0.0105711	0.0107122	0.325853
cg16633701	-0.0100097	0.00496599	0.0462313
cg16633707	-0.00908556	0.00457767	0.0496166
cg16633730	-0.00207432	0.00178393	0.247391
cg16633750	-0.000104412	0.00147278	0.943608
cg16633756	-0.00128414	0.00334997	0.702203
cg16633774	-0.00715676	0.00832071	0.391563
cg16633817	0.00339993	0.00280575	0.22815
cg16633848	0.000574762	0.00138005	0.677857
cg16633852	-0.00152193	0.00430358	0.724271
cg16633901	-0.00355965	0.00219788	0.108135
cg16633923	-0.0117221	0.0077529	0.13336
cg16633925	0.01567	0.0108714	0.152261
cg16633930	-0.00115843	0.00930024	0.901096
cg16634055	3.31206e-05	0.00752323	0.996495
cg16634101	0.00580883	0.0054894	0.292246
cg16634108	0.00234941	0.00228451	0.305973
cg16634125	-0.00152928	0.00405435	0.706742
cg16634134	-0.00421306	0.00681027	0.537414
cg16634167	1.28552e-05	0.00324984	0.996851
cg16634245	-0.00220498	0.00898042	0.806494
cg16634372	-0.00513326	0.00927489	0.581053
cg16634389	-0.00163126	0.00723833	0.822106
cg16634404	-0.00137433	0.00524329	0.793716
cg16634515	0.00404974	0.00975545	0.678844
cg16634544	-0.00125197	0.00848528	0.882966
cg16634545	-0.000157148	0.00710712	0.982398
cg16634637	0.0018567	0.00342746	0.589092
cg16634661	0.000402169	0.00296031	0.892181
cg16634738	0.00221047	0.00388412	0.570424
cg16634851	0.00322533	0.00464798	0.489168
cg16634901	-0.00477412	0.00705266	0.499849
cg16634914	0.00110469	0.00402866	0.78443
cg16634936	0.00929985	0.0166651	0.577929
cg16634951	0.00378789	0.00307808	0.22105
cg16634967	0.00886265	0.00627362	0.160521
cg16634971	-0.00800266	0.00797508	0.317803
cg16634982	-0.00473396	0.00441785	0.286224
cg16635010	-0.00383936	0.0037959	0.313982
cg16635108	-0.00127884	0.00266497	0.632257
cg16635123	0.00152314	0.00558659	0.785631
cg16635128	-0.00383854	0.00870806	0.660205
cg16635171	-0.00114575	0.00592916	0.847121
cg16635196	0.00972311	0.00901438	0.283074
cg16635212	-0.00134892	0.0047169	0.775425
cg16635274	0.000385472	0.00132818	0.772179
cg16635312	-0.00710045	0.00289144	0.0155986
cg16635314	0.00112957	0.00177211	0.525155
cg16635352	-0.00543327	0.00374255	0.149365
cg16635357	0.0144198	0.00534519	0.00806173
cg16635359	-0.00244822	0.00433915	0.573734
cg16635392	0.00314892	0.00267845	0.242228
cg16635494	-0.0086682	0.00568838	0.130367
cg16635527	-0.0114917	0.00554961	0.0406828
cg16635550	0.00121016	0.00175466	0.491821
cg16635578	-0.00196072	0.00532145	0.713229
cg16635592	0.00275026	0.00484654	0.571532
cg16635639	0.00308581	0.00306464	0.316149
cg16635767	0.00208367	0.00199209	0.297828
cg16635777	0.000113896	0.00617261	0.985311
cg16635803	-0.00815796	0.0309871	0.792827
cg16635863	0.00114378	0.00338457	0.736041
cg16635874	0.000492046	0.00467224	0.916316
cg16635881	0.00333296	0.00381257	0.383879
cg16635910	-0.00487595	0.00601707	0.419456
cg16635929	0.000840172	0.0034196	0.806369
cg16635939	0.00198681	0.00577162	0.731314
cg16635945	0.00988872	0.00668908	0.142124
cg16635948	0.00127427	0.0110219	0.908166
cg16635972	-0.00941407	0.00553544	0.0917764
cg16636038	0.00292707	0.00507933	0.565588
cg16636054	0.000366917	0.00402828	0.927587
cg16636104	0.0136806	0.0128708	0.290106
cg16636110	0.000597188	0.00566841	0.916284
cg16636114	-0.0022468	0.00473661	0.636175
cg16636146	-0.00619726	0.00753401	0.4125
cg16636182	-0.00333204	0.00769542	0.665855
cg16636204	0.00315792	0.00367901	0.392526
cg16636215	0.00553165	0.0129719	0.67061
cg16636226	0.000969167	0.00352537	0.78389
cg16636227	-0.000245086	0.00474162	0.958869
cg16636316	0.00320334	0.00305839	0.297174
cg16636334	-0.00152773	0.00620033	0.805827
cg16636355	0.00213567	0.00195053	0.275902
cg16636522	-0.00301458	0.00314057	0.339182
cg16636550	-0.0056358	0.00488572	0.251151
cg16636612	-0.00239979	0.00323113	0.459212
cg16636638	0.0285023	0.0151716	0.0628908
cg16636640	-0.00410518	0.00364028	0.261853
cg16636641	2.11077e-06	0.00146801	0.998855
cg16636671	0.000301364	0.0023867	0.899746
cg16636682	0.001585	0.00591326	0.789161
cg16636692	-0.00112905	0.00228883	0.622775
cg16636721	0.00136689	0.0077675	0.860631
cg16636741	0.0170209	0.00976199	0.0839754
cg16636756	0.00935504	0.00643926	0.149072
cg16636767	-0.000260629	0.00395143	0.947529
cg16636772	-0.000125416	0.00212579	0.953059
cg16636777	0.00645282	0.00552461	0.245282
cg16636800	0.000707256	0.00331098	0.83124
cg16636837	-0.00062094	0.00288603	0.830039
cg16636871	-0.00120385	0.010833	0.911714
cg16636878	0.00543692	0.0258835	0.834007
cg16636881	0.000847891	0.00521245	0.871074
cg16636885	-0.00730587	0.00903452	0.420424
cg16636934	-0.000444023	0.00126263	0.725749
cg16636935	-0.000287055	0.00299791	0.923889
cg16636944	-0.000757465	0.00133192	0.570698
cg16637019	0.00181125	0.00268403	0.501179
cg16637065	-0.0163799	0.00513593	0.00184997
cg16637079	-0.00514537	0.00526135	0.330203
cg16637178	-0.00357008	0.00214393	0.0986675
cg16637188	-7.96182e-05	0.00298663	0.97878
cg16637194	0.000707654	0.00818175	0.93123
cg16637223	0.00065812	0.00112097	0.558318
cg16637224	0.002331	0.00346391	0.502373
cg16637243	-0.000250316	0.00540019	0.963111
cg16637254	0.00141967	0.00457969	0.757142
cg16637427	0.000372579	0.00588875	0.949665
cg16637458	0.00385561	0.00992812	0.698493
cg16637467	0.00845836	0.00557637	0.132129
cg16637489	-0.00293049	0.00871399	0.737276
cg16637519	-0.00196947	0.00339705	0.563243
cg16637556	0.00428902	0.00414298	0.302782
cg16637648	-0.00203696	0.00386335	0.599061
cg16637690	0.0021253	0.00720665	0.76861
cg16637700	0.000778296	0.00432311	0.857453
cg16637813	0.00389577	0.00421077	0.356855
cg16637847	0.00511141	0.00585414	0.384461
cg16637873	0.00512735	0.0048367	0.291383
cg16637899	-0.00226848	0.00393951	0.565887
cg16637917	0.00301401	0.0013505	0.0276204
cg16637925	0.00285419	0.00388569	0.464155
cg16637961	0.00444728	0.0107328	0.6794
cg16638038	-0.00258142	0.00349982	0.462309
cg16638092	0.0156227	0.00538996	0.00451238
cg16638163	0.00587986	0.00291466	0.0460511
cg16638167	-0.0042545	0.00510186	0.406106
cg16638222	0.00277081	0.0060446	0.647557
cg16638230	-0.00528521	0.0051353	0.305607
cg16638237	0.00701295	0.00488044	0.15352
cg16638238	0.00172194	0.0063513	0.7868
cg16638248	0.00789068	0.00536749	0.144342
cg16638266	-3.95458e-05	0.000999823	0.96852
cg16638301	-0.00470542	0.00368955	0.204829
cg16638385	-0.00562637	0.00509385	0.271726
cg16638387	0.00593125	0.00542102	0.27625
cg16638425	0.000499394	0.00136793	0.715745
cg16638429	-0.00634812	0.00499036	0.205981
cg16638523	0.00212449	0.00159162	0.18465
cg16638540	-0.000506489	0.0013491	0.708053
cg16638558	0.00667686	0.00496557	0.181461
cg16638571	0.000139103	0.00101554	0.891297
cg16638580	0.00014	0.00668329	0.983325
cg16638607	0.00419765	0.00538723	0.437514
cg16638648	-0.000448432	0.00138041	0.745897
cg16638748	0.00547364	0.00593294	0.358207
cg16638769	0.0030449	0.00379243	0.42374
cg16638828	-0.000844228	0.00395423	0.831325
cg16638834	-0.00107114	0.00403011	0.790893
cg16638857	0.00160222	0.0047631	0.737212
cg16638920	-0.00161906	0.00131174	0.219681
cg16638931	0.00302595	0.00557061	0.588071
cg16639057	-0.0028114	0.00823055	0.733307
cg16639105	-0.00693142	0.00442134	0.119768
cg16639130	-0.0043665	0.00579242	0.452533
cg16639138	-0.00053141	0.00125845	0.673635
cg16639145	0.00615838	0.00863997	0.477466
cg16639172	-0.00503334	0.00459618	0.275816
cg16639173	-0.0192542	0.0127615	0.134173
cg16639176	-0.00479871	0.00590674	0.418278
cg16639179	-0.00270326	0.00306922	0.380332
cg16639185	-0.00252813	0.00695131	0.716774
cg16639195	0.00518062	0.00471666	0.274401
cg16639307	0.00382618	0.00482873	0.429816
cg16639311	-0.00109499	0.00596042	0.854573
cg16639342	0.00217832	0.00711805	0.760152
cg16639377	0.000345697	0.00142241	0.808422
cg16639417	0.00730841	0.0084665	0.389864
cg16639540	-0.0201118	0.00739421	0.00757091
cg16639554	-0.000179584	0.00539956	0.973527
cg16639595	0.036076	0.0181473	0.0492571
cg16639616	-0.00918649	0.00476144	0.0562174
cg16639627	-0.000362794	0.0043708	0.933996
cg16639637	-0.00324499	0.00806381	0.688146
cg16639665	-0.000842965	0.00219386	0.70153
cg16639680	0.000260183	0.0056012	0.963033
cg16639691	0.000437712	0.00662535	0.947443
cg16639692	-0.000997877	0.00377972	0.792259
cg16639713	0.000968651	0.0042841	0.821533
cg16639766	-0.000618261	0.000952608	0.517655
cg16639798	-0.00164009	0.00369634	0.658111
cg16639799	0.00878957	0.00465398	0.0615303
cg16639860	-0.00487538	0.00466134	0.297851
cg16639876	-0.00228333	0.00308469	0.460719
cg16639880	-0.00128686	0.00328801	0.69626
cg16639915	-0.0012586	0.00485146	0.795782
cg16639922	-0.0020053	0.001825	0.274216
cg16639967	-0.00214505	0.0034729	0.538059
cg16639998	-0.00308121	0.0012301	0.0136899
cg16640008	0.00234482	0.00478107	0.624783
cg16640027	-0.000314085	0.00127955	0.806546
cg16640034	-0.000526334	0.0019593	0.788706
cg16640061	0.000529176	0.00103887	0.61149
cg16640096	-0.00295558	0.00290643	0.311386
cg16640135	0.000882005	0.00642351	0.891033
cg16640147	0.00310787	0.00523771	0.554134
cg16640149	0.000211149	0.00354332	0.952588
cg16640220	0.00279926	0.00320799	0.384753
cg16640344	0.00351946	0.00402358	0.383604
cg16640358	-0.000363479	0.00343816	0.915994
cg16640378	-0.00443617	0.00391958	0.260136
cg16640388	-0.00590103	0.00452151	0.194533
cg16640450	0.00262204	0.00789519	0.74043
cg16640496	-0.00480212	0.0022824	0.037618
cg16640517	0.00241872	0.00327053	0.461121
cg16640525	-0.00160086	0.0152906	0.916805
cg16640534	-0.00150927	0.00294246	0.609011
cg16640553	-0.00945487	0.00771701	0.223071
cg16640599	0.00282737	0.010914	0.796065
cg16640630	0.00686873	0.00600845	0.255402
cg16640730	-0.00432422	0.00973319	0.6577
cg16640753	0.00884802	0.00328351	0.00813063
cg16640791	0.00411105	0.00337152	0.225275
cg16640855	0.000309736	0.00186988	0.868735
cg16640865	0.00152266	0.00726536	0.834378
cg16640903	0.0144768	0.00703634	0.0419663
cg16640904	-0.0059373	0.00956883	0.5362
cg16640929	-0.000473435	0.00233369	0.839605
cg16640959	-0.00958686	0.00439586	0.0312829
cg16640962	0.0133911	0.0156835	0.39502
cg16640973	0.0214409	0.00803062	0.00871648
cg16641000	-0.00145082	0.00255933	0.571935
cg16641029	0.00613731	0.0109034	0.574642
cg16641055	-0.00303054	0.00515587	0.55786
cg16641060	-0.00114604	0.00475377	0.809934
cg16641119	0.00223027	0.00434913	0.609096
cg16641122	0.0140113	0.0186399	0.453816
cg16641190	0.00322071	0.00606684	0.59656
cg16641197	-0.00318704	0.00431603	0.461804
cg16641210	-0.00497843	0.00555035	0.371665
cg16641271	-0.0113783	0.00512167	0.0283217
cg16641320	0.00781998	0.00411477	0.059943
cg16641322	0.000166171	0.00225926	0.941499
cg16641358	0.00318212	0.00919244	0.729867
cg16641411	0.00161615	0.00429279	0.707272
cg16641455	0.0244213	0.00730047	0.00111952
cg16641529	-0.0018673	0.00392275	0.634989
cg16641538	9.90567e-05	0.00462535	0.982952
cg16641638	0.00174873	0.00639269	0.784933
cg16641720	-0.000648104	0.00145376	0.656593
cg16641818	-0.00110993	0.00290625	0.703251
cg16641861	-0.000207359	0.00333114	0.950476
cg16641876	0.000854461	0.00422535	0.840109
cg16641877	0.000929261	0.00370189	0.802256
cg16641901	0.00429962	0.00358521	0.232956
cg16641903	0.00546022	0.00415801	0.191805
cg16641915	0.00116256	0.00145361	0.425534
cg16641986	-0.000198512	0.00150926	0.895593
cg16642003	-0.00214312	0.00194893	0.273847
cg16642045	0.0013591	0.00126849	0.286278
cg16642264	0.00014948	0.00383078	0.968943
cg16642281	-0.00278588	0.00576627	0.629944
cg16642284	-0.0010492	0.00182273	0.566028
cg16642299	0.0119366	0.00752554	0.115527
cg16642321	-0.00213132	0.00484664	0.660964
cg16642332	0.000805475	0.00523141	0.877911
cg16642360	-0.0024183	0.00351482	0.492858
cg16642368	-0.000526525	0.00103092	0.610543
cg16642408	0.00330989	0.00548338	0.547315
cg16642505	0.00553273	0.00412892	0.18296
cg16642517	-0.00245922	0.00346114	0.478858
cg16642562	-0.0014218	0.00878615	0.871737
cg16642591	-0.00407846	0.00444391	0.360715
cg16642695	0.00250254	0.00931399	0.788665
cg16642709	-0.00411321	0.00556027	0.461
cg16642717	0.00769356	0.0086049	0.373191
cg16642721	0.000547709	0.00117324	0.641526
cg16642747	0.0012345	0.00304463	0.685909
cg16642791	-0.0017568	0.00203151	0.38901
cg16642894	-0.000318766	0.00677645	0.962565
cg16642938	0.00253396	0.00491091	0.606881
cg16643033	0.000232904	0.0008125	0.774909
cg16643045	0.00890023	0.00566725	0.119128
cg16643088	0.00591439	0.0054164	0.277203
cg16643109	-0.000359418	0.00447953	0.936193
cg16643151	-0.000778003	0.00227464	0.732967
cg16643152	0.00643839	0.00337516	0.0590063
cg16643228	0.00103343	0.00755909	0.891502
cg16643277	-0.000230892	0.00128309	0.857518
cg16643314	-0.00251611	0.0104324	0.809854
cg16643390	0.00162037	0.00390599	0.679051
cg16643422	-0.00393755	0.00555432	0.47985
cg16643542	-0.0012029	0.00244768	0.624072
cg16643558	0.00770238	0.00483305	0.113824
cg16643575	0.00240172	0.00351905	0.496336
cg16643589	-0.00122401	0.00471581	0.795684
cg16643669	-0.0081267	0.00472577	0.0882571
cg16643676	0.0159806	0.0116352	0.172349
cg16643703	0.00298191	0.00348317	0.393775
cg16643706	0.000389294	0.00382246	0.919063
cg16643742	0.0050655	0.0364194	0.889631
cg16643777	-0.00278956	0.0025604	0.27827
cg16643803	-0.000524864	0.00108563	0.62971
cg16643809	-0.0077998	0.00636366	0.22289
cg16643813	-0.00187353	0.000882841	0.036028
cg16643851	0.00119585	0.00283392	0.673849
cg16643869	0.000156919	0.00473815	0.973639
cg16643894	0.000919084	0.00130318	0.482112
cg16643902	0.00229432	0.00572784	0.689511
cg16643990	-0.0147867	0.0111288	0.186654
cg16644023	0.000331792	0.00313064	0.915786
cg16644077	0.00407082	0.00443187	0.360313
cg16644133	-0.00139731	0.00581917	0.810675
cg16644143	-0.00286131	0.00477969	0.550622
cg16644176	0.00839949	0.00422095	0.049033
cg16644177	0.00184434	0.0010926	0.0941891
cg16644209	0.00773154	0.00890548	0.387153
cg16644245	0.0280609	0.0173712	0.109045
cg16644301	-0.0162384	0.00940069	0.0868598
cg16644329	0.00128926	0.00323324	0.690835
cg16644338	0.00133498	0.00178851	0.456978
cg16644344	-0.00177505	0.00387985	0.648195
cg16644365	-0.013665	0.00897683	0.130764
cg16644366	-0.00526863	0.00660093	0.426465
cg16644400	0.00311288	0.00668823	0.64253
cg16644408	0.0104475	0.00706013	0.141736
cg16644418	0.000326128	0.00699685	0.962907
cg16644457	0.000564172	0.00214134	0.792675
cg16644477	0.000476316	0.00672831	0.943689
cg16644485	0.00113268	0.00508745	0.824219
cg16644494	-0.000832935	0.0060013	0.889863
cg16644497	-0.00104823	0.00173823	0.547699
cg16644510	-0.00160689	0.00199909	0.423208
cg16644513	0.00348417	0.00727826	0.633079
cg16644567	0.000763544	0.00114093	0.504727
cg16644642	-0.00432819	0.00451591	0.339909
cg16644647	-0.00283012	0.00344182	0.412668
cg16644760	0.00467746	0.00294496	0.115039
cg16644803	0.00075328	0.00393697	0.848609
cg16644967	0.00812711	0.00452167	0.0749719
cg16644971	-0.00413588	0.00318244	0.196409
cg16644992	-0.022344	0.00757103	0.00385544
cg16645033	-0.00130308	0.00310342	0.675374
cg16645133	0.00261327	0.00548603	0.634753
cg16645163	0.000790429	0.0104152	0.93964
cg16645202	0.00157946	0.00182528	0.388708
cg16645344	-0.00227199	0.00164697	0.170489
cg16645423	0.0077747	0.00475659	0.104959
cg16645440	-0.000741353	0.00594973	0.901061
cg16645453	-0.00518684	0.00524965	0.325264
cg16645473	0.00390605	0.0050884	0.444317
cg16645560	0.000829726	0.00646057	0.89804
cg16645582	-0.00316876	0.00550909	0.566319
cg16645584	-0.00150714	0.00254487	0.554892
cg16645704	-0.0226513	0.00984122	0.0232027
cg16645705	0.00473569	0.00646088	0.465102
cg16645720	0.00247659	0.00317284	0.436709
cg16645752	0.00266303	0.00430358	0.53731
cg16645815	0.0167218	0.0487714	0.732345
cg16645828	0.0041532	0.0043451	0.341214
cg16645887	0.0085577	0.00692895	0.219391
cg16645907	0.00548909	0.00369351	0.140051
cg16645976	-0.00212217	0.00475977	0.656563
cg16645977	0.000848688	0.0127366	0.946992
cg16645983	-0.00101518	0.00469241	0.829112
cg16646003	0.00455893	0.00638157	0.476472
cg16646004	-0.00375797	0.0039119	0.338797
cg16646029	-0.00332219	0.00438129	0.449883
cg16646054	-0.00264025	0.00344486	0.445031
cg16646073	-0.00851718	0.00426256	0.0481251
cg16646257	9.30089e-06	0.00346095	0.997861
cg16646261	-0.0135558	0.0068617	0.0506624
cg16646263	0.000869981	0.00340312	0.798696
cg16646298	0.0139299	0.00918451	0.132168
cg16646383	-0.00431085	0.00364451	0.23938
cg16646384	-0.000103282	0.00168286	0.951172
cg16646399	-0.00583809	0.00298391	0.052893
cg16646421	-0.00838362	0.00351898	0.0188849
cg16646428	0.00519537	0.0075002	0.489933
cg16646459	0.000919711	0.00791121	0.907659
cg16646463	-0.0115207	0.00538538	0.0345872
cg16646465	0.00068253	0.00650018	0.916562
cg16646466	-0.00136952	0.00141209	0.33421
cg16646501	0.00074827	0.00323627	0.817571
cg16646522	0.00228506	0.00604483	0.706132
cg16646539	-0.00080058	0.00228485	0.726707
cg16646546	0.00165433	0.000977405	0.0933159
cg16646597	-0.0018952	0.00397114	0.634118
cg16646600	-0.000115728	0.00399779	0.976958
cg16646614	0.00303343	0.006442	0.638639
cg16646616	-0.00261194	0.00121898	0.0343002
cg16646626	-0.000279043	0.00437339	0.949239
cg16646645	0.00215239	0.00374794	0.566926
cg16646662	0.00565234	0.0058533	0.336291
cg16646689	0.0184972	0.00718812	0.0113801
cg16646694	-0.0045471	0.00436104	0.299349
cg16646726	-0.00618737	0.00537643	0.252252
cg16646743	0.000473335	0.00167886	0.778511
cg16646773	0.00862292	0.0103306	0.405665
cg16646879	0.0057362	0.00644369	0.375264
cg16646892	0.00117462	0.0014137	0.407806
cg16646909	0.000714494	0.000937607	0.447638
cg16646916	-0.00334114	0.00390118	0.393581
cg16647034	-0.00967121	0.00908237	0.289242
cg16647139	0.00426106	0.00739556	0.56566
cg16647164	-0.0008987	0.00517799	0.862523
cg16647243	0.0102468	0.00782412	0.192996
cg16647257	-0.00332656	0.00350417	0.344505
cg16647373	0.000911457	0.00328166	0.781722
cg16647410	-0.00411001	0.00647415	0.526831
cg16647433	-0.000127823	0.00687246	0.985194
cg16647635	-0.00163425	0.00399323	0.683134
cg16647642	0.00107922	0.00465737	0.817176
cg16647671	9.66819e-05	0.00159027	0.95163
cg16647682	-0.0153936	0.00537137	0.00496847
cg16647683	0.00545498	0.00299595	0.0713091
cg16647739	-0.00298734	0.00458947	0.516437
cg16647844	-0.00265132	0.00626507	0.672968
cg16647868	-0.00294951	0.00369407	0.426303
cg16647914	-0.00682091	0.00509924	0.183726
cg16647923	-0.00853591	0.00355457	0.0179792
cg16648019	-0.00110665	0.00178875	0.537388
cg16648036	0.0241904	0.0113798	0.0357237
cg16648094	-3.26936e-05	0.00536334	0.995147
cg16648110	-0.00100941	0.00322331	0.754742
cg16648137	0.00600983	0.0103068	0.561002
cg16648224	0.00949066	0.00494094	0.0572969
cg16648265	-0.00339272	0.00586954	0.56441
cg16648318	0.00215148	0.0046179	0.642191
cg16648324	-0.000448801	0.00111775	0.688801
cg16648355	-0.00138718	0.00266997	0.604403
cg16648365	0.000968373	0.00301254	0.74847
cg16648368	-0.00960186	0.00555655	0.0867396
cg16648387	0.000479085	0.00398894	0.904616
cg16648426	0.00780066	0.00773663	0.315496
cg16648459	-0.0016803	0.00651533	0.796957
cg16648494	-0.00103197	0.00127044	0.418348
cg16648509	-0.00204284	0.00392482	0.603748
cg16648524	-0.00081294	0.00354122	0.818849
cg16648551	0.00115191	0.00307151	0.708348
cg16648571	0.00283328	0.00318166	0.375104
cg16648579	-0.0112849	0.0133852	0.400978
cg16648602	-0.00617017	0.00648203	0.343203
cg16648603	-0.00473554	0.0056475	0.403525
cg16648632	-0.00144278	0.00213407	0.500389
cg16648635	0.00268	0.00403734	0.50818
cg16648665	-0.000151808	0.00338806	0.964341
cg16648679	-0.00636765	0.00832553	0.445979
cg16648740	-0.00447415	0.0038085	0.242575
cg16648812	0.0114607	0.00483447	0.0194671
cg16648827	0.00245439	0.00795133	0.758141
cg16648841	0.000458834	0.00429545	0.915124
cg16648880	-0.00739683	0.00276397	0.00856476
cg16648887	0.00013521	0.0127043	0.991527
cg16648911	0.00174405	0.00311674	0.576885
cg16648968	-0.00103034	0.00615785	0.867419
cg16648971	0.00441582	0.00490826	0.370225
cg16649001	0.00408198	0.00623775	0.514196
cg16649034	0.00134199	0.00306848	0.662701
cg16649048	-0.000148724	0.000874101	0.865203
cg16649052	0.0012524	0.00161644	0.440097
cg16649058	-0.0114237	0.00520398	0.0302136
cg16649072	0.00119484	0.00699041	0.86459
cg16649096	-0.00252155	0.00313975	0.423615
cg16649326	-0.00356203	0.00371651	0.339909
cg16649357	-0.00294069	0.00598073	0.623898
cg16649360	0.0111339	0.00662884	0.095821
cg16649375	0.00320793	0.00381685	0.402438
cg16649474	-0.00117102	0.00279117	0.675621
cg16649522	-0.0116245	0.00988421	0.24206
cg16649560	-9.71723e-05	0.00348197	0.977786
cg16649575	0.00129524	0.00674602	0.848089
cg16649588	0.00296306	0.00570074	0.604251
cg16649629	0.00274626	0.0044537	0.538735
cg16649695	0.000607077	0.0016795	0.718434
cg16649697	0.00200183	0.0061628	0.74592
cg16649723	0.000385464	0.00324828	0.905752
cg16649728	0.00702011	0.00624704	0.263522
cg16649755	-0.000921598	0.00245273	0.707818
cg16649771	0.000969557	0.00146234	0.508682
cg16649791	0.0101528	0.00820407	0.218479
cg16649792	-0.00596752	0.00503243	0.238206
cg16649888	0.00284804	0.00437756	0.516637
cg16649915	0.00517436	0.00483402	0.286738
cg16649999	0.00476495	0.00363623	0.192738
cg16650002	-0.00163431	0.00337261	0.628918
cg16650026	0.0050592	0.00849094	0.552487
cg16650050	0.00130581	0.00257162	0.612608
cg16650073	0.00163217	0.00726579	0.82267
cg16650096	0.000461477	0.0105533	0.965199
cg16650099	-0.00303287	0.00132676	0.0241401
cg16650112	-0.00945153	0.00733934	0.200473
cg16650125	0.00320645	0.00382474	0.403622
cg16650151	0.00325826	0.00293719	0.269673
cg16650201	0.00483448	0.00646263	0.455988
cg16650212	-0.000964395	0.00228616	0.67395
cg16650228	0.000660121	0.00749836	0.930006
cg16650245	0.00699008	0.0041392	0.0940491
cg16650285	-0.00505958	0.00471216	0.285253
cg16650325	0.000437811	0.00748308	0.953449
cg16650472	-0.00208412	0.00446307	0.641429
cg16650477	0.00393688	0.00456406	0.39021
cg16650478	0.00164432	0.00402203	0.683446
cg16650529	0.010481	0.00803279	0.194644
cg16650530	-0.000876515	0.000986164	0.376009
cg16650561	0.00374349	0.003119	0.232587
cg16650630	-0.00167795	0.0087139	0.847652
cg16650677	0.00161345	0.00367798	0.661739
cg16650717	0.00618367	0.00300331	0.0418182
cg16650800	-0.00270653	0.00522771	0.60567
cg16650901	-0.00687956	0.00516421	0.185511
cg16650906	0.0115827	0.00783572	0.142163
cg16650929	0.00520501	0.0071058	0.465393
cg16650935	0.00633603	0.00527895	0.232577
cg16650955	0.005242	0.00734716	0.477037
cg16650960	0.00597683	0.0044653	0.183443
cg16651088	-0.00853501	0.00676329	0.209585
cg16651126	0.00044173	0.00232006	0.849344
cg16651196	0.00268707	0.00171448	0.119871
cg16651262	0.000527233	0.00414554	0.899025
cg16651274	-0.0132221	0.0109569	0.230079
cg16651286	-0.00712078	0.00561092	0.207039
cg16651328	0.00192891	0.00370348	0.603509
cg16651334	-0.00201715	0.00148826	0.178026
cg16651347	0.00250322	0.0076199	0.743139
cg16651416	0.000457156	0.00360671	0.899364
cg16651428	-0.00170025	0.00102552	0.100128
cg16651441	0.00392777	0.00622251	0.529183
cg16651449	0.00531332	0.0044367	0.233608
cg16651502	0.00311597	0.00310224	0.317339
cg16651518	-0.00162891	0.00934348	0.861916
cg16651520	-0.00449601	0.00368146	0.224553
cg16651537	0.00097522	0.00731908	0.89424
cg16651540	0.00309801	0.00422227	0.464646
cg16651552	-0.000215181	0.00389751	0.95607
cg16651555	0.0151396	0.00933925	0.107814
cg16651606	0.00416424	0.00371356	0.264532
cg16651678	-0.00555246	0.00416536	0.185235
cg16651679	0.00517706	0.00839878	0.538877
cg16651732	-0.00108834	0.00617591	0.860437
cg16651768	0.0165119	0.00781014	0.0367205
cg16651780	-0.00438498	0.00566104	0.440215
cg16651792	-0.00190747	0.00837627	0.820277
cg16651827	-0.0130221	0.00972304	0.183184
cg16651877	0.0221315	0.00670182	0.00128743
cg16651895	-0.00120453	0.00471396	0.798788
cg16651900	-0.00455022	0.00478101	0.343284
cg16651923	-0.0023199	0.00342903	0.500087
cg16651946	-0.00506575	0.00491049	0.304474
cg16651953	-0.0151992	0.030545	0.619741
cg16652005	-0.0028298	0.00351869	0.422974
cg16652063	0.000765414	0.00275023	0.781288
cg16652181	0.00655252	0.0067229	0.331831
cg16652241	0.00159275	0.00172431	0.357626
cg16652259	-0.00200475	0.00363231	0.582101
cg16652264	0.00269618	0.00480621	0.575933
cg16652288	0.0081595	0.00229374	0.000550559
cg16652303	-0.0269436	0.0142474	0.0611925
cg16652328	-0.000165338	0.00176247	0.925427
cg16652332	0.0012374	0.00151758	0.416588
cg16652347	0.000926541	0.0127146	0.942038
cg16652349	-0.00536627	0.00346563	0.124341
cg16652375	0.00677525	0.00464692	0.147636
cg16652387	-0.00622963	0.00501195	0.21648
cg16652392	0.0029264	0.00423415	0.490907
cg16652394	5.92206e-05	0.00118368	0.960187
cg16652396	0.00152514	0.00408309	0.709463
cg16652440	0.000924561	0.00685334	0.892928
cg16652444	-0.000675878	0.00310507	0.828083
cg16652462	-0.00623404	0.017341	0.7199
cg16652463	-0.00161109	0.00874252	0.854126
cg16652491	0.0107628	0.018872	0.569615
cg16652521	0.0112669	0.0052175	0.0329493
cg16652531	0.000264757	0.00146418	0.856833
cg16652547	-0.0046829	0.00802359	0.560635
cg16652598	0.0186936	0.0100325	0.0650397
cg16652639	0.00172642	0.00116498	0.141167
cg16652648	0.00128174	0.00147653	0.387208
cg16652651	8.9232e-07	0.00283701	0.99975
cg16652705	-0.00121506	0.0015492	0.43451
cg16652739	0.0111443	0.00906348	0.221432
cg16652741	0.00172231	0.00126479	0.176013
cg16652769	-0.00279611	0.00279026	0.318457
cg16652790	0.00318434	0.00188396	0.0937635
cg16652855	0.00151988	0.00750971	0.83998
cg16652917	-0.00344446	0.00327385	0.295012
cg16652920	-0.0378931	0.0252495	0.136235
cg16652931	0.000564472	0.00485104	0.907575
cg16652937	0.00249591	0.00586558	0.671275
cg16653003	-0.00150514	0.00268974	0.57688
cg16653042	0.00319359	0.00370436	0.390464
cg16653078	0.00740608	0.00661951	0.265608
cg16653173	0.00174786	0.00211748	0.410875
cg16653175	0.00060349	0.00340345	0.859579
cg16653198	-0.00472962	0.00682201	0.489564
cg16653203	-0.000277431	0.00107244	0.796348
cg16653385	-0.000187623	0.0040373	0.963017
cg16653395	0.000338835	0.00085619	0.693044
cg16653408	-0.00075865	0.00610353	0.901303
cg16653432	-0.00265362	0.000953573	0.00632634
cg16653441	-0.00152896	0.00303084	0.614925
cg16653468	-0.00575816	0.00589378	0.33068
cg16653495	0.00139771	0.00560208	0.803432
cg16653509	0.0125705	0.00757114	0.0996472
cg16653538	-0.000931868	0.00116582	0.425794
cg16653553	-0.00802042	0.00442408	0.0725258
cg16653569	-0.00356984	0.00832345	0.668827
cg16653588	-0.00123699	0.00490371	0.801306
cg16653620	0.000485935	0.0036941	0.895581
cg16653661	0.00212667	0.00628193	0.735592
cg16653678	-0.00160343	0.00320279	0.61761
cg16653692	-0.0130737	0.00609718	0.034177
cg16653703	0.00337014	0.00855868	0.694501
cg16653724	0.00788564	0.00478567	0.102204
cg16653784	7.2126e-05	0.00360385	0.984068
cg16653786	-0.00463803	0.00610095	0.448723
cg16653838	-6.75897e-05	0.00381698	0.985904
cg16653901	-0.000416626	0.00816836	0.959413
cg16653966	0.00131891	0.00631776	0.835014
cg16653991	-0.00212611	0.00399018	0.595203
cg16654000	-0.0107529	0.0066289	0.107589
cg16654023	0.000334397	0.00108423	0.758337
cg16654102	-0.00303263	0.00514949	0.557101
cg16654143	-0.00123862	0.00354171	0.727203
cg16654152	0.000437965	0.00171129	0.798477
cg16654216	-0.00025612	0.00787974	0.974128
cg16654288	-0.00141023	0.00475725	0.767445
cg16654319	0.00773385	0.00548975	0.161671
cg16654325	-0.00688336	0.00848603	0.419006
cg16654344	-0.000339782	0.00123138	0.783107
cg16654419	-0.0137996	0.01326	0.300258
cg16654427	-0.011928	0.0057362	0.0398611
cg16654432	-0.000618019	0.00783316	0.937255
cg16654435	-0.000449293	0.000997041	0.65313
cg16654441	-0.000374218	0.00580218	0.94869
cg16654453	-0.00192993	0.0047495	0.685265
cg16654458	0.00296888	0.00357907	0.40858
cg16654595	0.00378433	0.00508019	0.457881
cg16654603	-0.00841263	0.0068821	0.224125
cg16654610	0.00698628	0.0056236	0.216716
cg16654615	0.00178281	0.00695205	0.798078
cg16654649	0.000342799	0.00129575	0.791838
cg16654657	0.00192206	0.00361576	0.596071
cg16654676	0.00521448	0.00422106	0.219287
cg16654680	0.0154079	0.00604981	0.0122274
cg16654741	0.000860503	0.00105939	0.418362
cg16654771	0.0019268	0.00278074	0.489802
cg16654801	-0.00121607	0.00231255	0.600026
cg16654802	0.00960958	0.00708564	0.177762
cg16654806	-0.000991617	0.00120962	0.414086
cg16654874	0.00319592	0.00370384	0.390054
cg16655018	-0.00860484	0.00757015	0.258098
cg16655063	-0.00438995	0.00317998	0.170183
cg16655084	0.000824748	0.00159245	0.605541
cg16655091	-0.0004499	0.0410371	0.991272
cg16655129	0.00115568	0.00539276	0.830701
cg16655147	0.00186593	0.00289043	0.519889
cg16655166	-0.00713925	0.00705871	0.314
cg16655175	0.00291749	0.00363623	0.424057
cg16655179	0.000867478	0.00361004	0.81054
cg16655193	0.000957088	0.00348196	0.783922
cg16655206	-0.00093946	0.00132104	0.47847
