## Supplementary Data 6 NeuN+LMResults for "Neuron-Specific DNA Methylation Differences in the Prefrontal Cortex in Parkinson’s Disease" (part 23 of 35)

### Sheet: Sheet 1 (continued)
Supplementary Data 6: Results from EWAS with NeuN+ samples
cg16655210	-0.0108269	0.00954204	0.258944
cg16655240	0.00374589	0.00800661	0.640802
cg16655291	-0.00465382	0.0236812	0.84456
cg16655295	0.000722396	0.00305752	0.813656
cg16655343	0.0258644	0.0469999	0.583205
cg16655346	0.00121175	0.00362125	0.738537
cg16655375	-0.00101942	0.00130742	0.437199
cg16655383	-0.000414099	0.000845403	0.625216
cg16655385	0.000426043	0.00146126	0.771163
cg16655388	0.00191673	0.00601093	0.750416
cg16655390	-0.00120698	0.00682007	0.859848
cg16655404	0.000966333	0.00292359	0.741617
cg16655409	0.00108299	0.00282849	0.70253
cg16655424	-0.00194784	0.00341019	0.569021
cg16655435	0.00266196	0.00971871	0.784666
cg16655445	0.00685379	0.00357328	0.0576484
cg16655500	0.00384336	0.00316968	0.227858
cg16655601	0.00432014	0.00581697	0.459231
cg16655626	-0.01723	0.00621324	0.00650549
cg16655661	-0.000242782	0.00631447	0.969399
cg16655683	-0.000545533	0.00554294	0.921775
cg16655715	-0.00419663	0.00438313	0.340402
cg16655724	-0.000195466	0.00135671	0.885702
cg16655754	0.00186179	0.00122563	0.131571
cg16655765	0.00856312	0.00672838	0.205765
cg16655778	-0.00299603	0.00285958	0.297023
cg16655791	0.00249842	0.00263999	0.345995
cg16655795	0.00070116	0.0030403	0.818029
cg16655837	-0.00152769	0.00234148	0.515452
cg16655883	0.00113028	0.00184106	0.540507
cg16655905	-0.000201689	0.000887299	0.8206
cg16655949	-0.00565679	0.00512682	0.272231
cg16656041	-0.00370952	0.00794724	0.641573
cg16656078	-0.00409787	0.00705446	0.562481
cg16656119	-9.18206e-05	0.00275744	0.973495
cg16656163	-0.000879841	0.00103143	0.395462
cg16656180	-0.00166384	0.00601852	0.78271
cg16656232	0.00106234	0.00421807	0.801615
cg16656259	0.000445556	0.0049373	0.928255
cg16656286	-0.00183493	0.00168598	0.27878
cg16656289	-0.00161869	0.00317148	0.610783
cg16656316	0.00155019	0.00372039	0.677714
cg16656322	-0.000912836	0.00358953	0.799726
cg16656332	0.000616521	0.00115885	0.595771
cg16656362	0.00474764	0.00281692	0.0946955
cg16656382	-0.00688785	0.0123568	0.578357
cg16656411	0.00774448	0.012793	0.546157
cg16656428	0.000141887	0.00332361	0.966024
cg16656434	0.00561928	0.00652512	0.390981
cg16656469	-7.64144e-06	0.00304182	0.998
cg16656482	-0.00223898	0.00765166	0.770359
cg16656493	0.00293777	0.00704595	0.677517
cg16656526	0.0133257	0.00831944	0.112027
cg16656550	-0.00197077	0.00782323	0.80157
cg16656630	-0.00715641	0.00504135	0.158518
cg16656633	-0.00093132	0.00882715	0.916163
cg16656729	-0.00349549	0.00500345	0.48624
cg16656749	-0.00212743	0.00809028	0.793064
cg16656794	-0.000423936	0.00411354	0.918101
cg16656819	0.000522842	0.00468904	0.911417
cg16656826	0.00107508	0.00402319	0.789791
cg16656852	1.60248e-05	0.0024943	0.994885
cg16656875	-0.0164155	0.0213498	0.443581
cg16656895	0.00510462	0.00524207	0.332265
cg16656939	-0.0021745	0.00350544	0.536307
cg16656979	0.00493299	0.00694953	0.479284
cg16657032	0.00147747	0.00590737	0.802964
cg16657070	0.00255743	0.00548518	0.641947
cg16657077	0.0034439	0.00482749	0.477086
cg16657103	-0.00608387	0.00609372	0.320246
cg16657149	0.0148977	0.0104657	0.157378
cg16657152	-0.00222762	0.00706732	0.753197
cg16657173	-0.000737821	0.00631585	0.907212
cg16657212	-0.00396962	0.00547022	0.469549
cg16657260	-0.00121285	0.00622057	0.845766
cg16657359	0.000950831	0.00179225	0.596799
cg16657397	0.000856057	0.00145657	0.557901
cg16657434	-0.00908454	0.0117087	0.439457
cg16657448	-0.000860304	0.0018689	0.646174
cg16657453	-0.011026	0.0072643	0.131874
cg16657465	0.00335507	0.00688445	0.62697
cg16657479	-0.00664058	0.00886279	0.455268
cg16657491	-0.000991174	0.00296609	0.738877
cg16657496	0.000302948	0.00443397	0.945649
cg16657578	0.00459011	0.00538494	0.395813
cg16657582	-0.00624917	0.0076867	0.417952
cg16657615	0.00812319	0.0106947	0.44912
cg16657691	0.00639723	0.00864036	0.460613
cg16657724	-0.00558375	0.00560918	0.321655
cg16657759	-0.0110667	0.00877869	0.210062
cg16657796	0.00242767	0.0041225	0.557126
cg16657815	0.00748973	0.00724545	0.303497
cg16657816	0.000680434	0.000790341	0.391112
cg16657886	-0.00177165	0.00312123	0.571432
cg16657921	-0.00574524	0.00384061	0.137488
cg16657924	-0.00140769	0.00268918	0.601687
cg16657928	0.00177248	0.00173486	0.309132
cg16657987	0.0100794	0.00434059	0.0220336
cg16658008	0.00258835	0.00453063	0.568941
cg16658020	-0.00620337	0.00413269	0.136157
cg16658029	-0.00346154	0.00360784	0.339399
cg16658031	-0.000952747	0.00430667	0.825319
cg16658099	-0.000383979	0.00116009	0.74127
cg16658130	0.00211006	0.00221167	0.342109
cg16658140	0.00249442	0.00366534	0.497565
cg16658177	0.00331452	0.00317764	0.299159
cg16658180	0.018718	0.00692062	0.00790494
cg16658191	0.00455855	0.00428744	0.289963
cg16658255	0.00324279	0.011753	0.783125
cg16658337	0.000688643	0.00302666	0.82043
cg16658346	0.001426	0.00108699	0.192243
cg16658383	0.00608006	0.00438267	0.168106
cg16658412	0.00332864	0.00726391	0.647665
cg16658460	0.0176791	0.00637271	0.00648524
cg16658473	0.000202064	0.00392814	0.959067
cg16658496	-0.00060311	0.00303164	0.842671
cg16658535	-0.0088347	0.00726236	0.22635
cg16658557	0.00121521	0.00401589	0.762756
cg16658569	-0.00143045	0.00705728	0.839744
cg16658579	-0.00233801	0.005173	0.652169
cg16658582	0.0174561	0.0109592	0.114016
cg16658609	-0.0016516	0.00298134	0.580696
cg16658616	0.000917375	0.00292484	0.754371
cg16658618	-0.00193955	0.00250135	0.439737
cg16658640	-0.00162389	0.00391996	0.679475
cg16658719	-0.00121232	0.00142232	0.395838
cg16658734	-0.00231276	0.00546108	0.672744
cg16658737	0.00139443	0.00410492	0.734721
cg16658762	-0.00640038	0.00579466	0.27173
cg16658848	0.00277347	0.00130566	0.0358545
cg16658862	-0.00398728	0.00372222	0.286378
cg16658931	0.0146918	0.0107804	0.175672
cg16658951	0.0197459	0.0174521	0.260291
cg16659026	-0.00457746	0.00816865	0.576346
cg16659043	0.00161456	0.00108874	0.140893
cg16659071	-0.00102194	0.00550428	0.853045
cg16659148	0.00160269	0.00362603	0.659344
cg16659151	-0.0020017	0.00860388	0.816457
cg16659153	0.00561917	0.00444864	0.209169
cg16659184	0.00628671	0.00542654	0.249119
cg16659202	-0.000566481	0.00786036	0.942676
cg16659246	-0.000535024	0.00138124	0.699231
cg16659284	-0.000325501	0.00240399	0.892538
cg16659407	-0.00597291	0.00440189	0.177542
cg16659413	-0.00230804	0.00586379	0.694619
cg16659444	0.00848721	0.00702314	0.229414
cg16659470	0.00368577	0.00676933	0.587193
cg16659480	0.000730434	0.00233102	0.754595
cg16659497	0.0061074	0.00922798	0.509436
cg16659510	0.00254756	0.00161077	0.116565
cg16659538	-0.00612507	0.00633593	0.335767
cg16659561	-0.00290742	0.00536164	0.588715
cg16659583	-0.0146731	0.0153447	0.341013
cg16659596	-0.00450002	0.00407132	0.2714
cg16659614	0.00763888	0.00378754	0.0461036
cg16659650	-0.00299001	0.00319895	0.351962
cg16659657	-0.000709551	0.00164582	0.667208
cg16659728	0.00528465	0.00683995	0.441378
cg16659773	0.00363468	0.00456439	0.427536
cg16659808	-0.00631332	0.0131409	0.631857
cg16659834	-0.00634636	0.00630074	0.31599
cg16659880	0.00272809	0.00766875	0.722704
cg16659899	-0.00598603	0.00600532	0.321016
cg16659908	0.000563358	0.00600451	0.925418
cg16659936	-0.00089597	0.00319232	0.779486
cg16659963	-0.000116731	0.00363097	0.974411
cg16660015	0.00209386	0.00430104	0.627332
cg16660041	0.002976	0.00318347	0.351888
cg16660091	-0.000782061	0.00424655	0.854218
cg16660211	0.00655473	0.00826684	0.429516
cg16660220	-0.00322548	0.00356394	0.367391
cg16660237	-0.00151722	0.00107715	0.161737
cg16660274	-0.0018428	0.00242129	0.448209
cg16660301	0.00112167	0.00372822	0.764078
cg16660306	-0.00220807	0.00389086	0.571509
cg16660310	0.00220356	0.00158769	0.16792
cg16660312	-0.00245324	0.0138212	0.859437
cg16660345	0.000531332	0.00116397	0.648926
cg16660359	-0.00260921	0.00629402	0.679261
cg16660394	-0.00775744	0.00499535	0.123261
cg16660417	-0.000410777	0.00290938	0.887973
cg16660431	-0.00233137	0.00517713	0.653349
cg16660487	-0.000189826	0.00939055	0.983908
cg16660494	-0.0053388	0.00522792	0.309356
cg16660495	-0.0072963	0.00522162	0.165078
cg16660547	-0.00650099	0.00698617	0.354087
cg16660580	-0.00507037	0.00547584	0.356461
cg16660591	-0.00514681	0.00439304	0.243851
cg16660617	0.00279967	0.0032461	0.390271
cg16660661	-0.0015085	0.00110988	0.176828
cg16660677	-0.00858549	0.00552113	0.122762
cg16660684	0.00595084	0.00496405	0.233141
cg16660717	-0.000750064	0.00115939	0.518991
cg16660734	-0.000321193	0.00554865	0.953942
cg16660868	0.00460458	0.00375106	0.222192
cg16660891	-0.00676552	0.0111095	0.543767
cg16660899	0.0110003	0.0109749	0.318351
cg16660926	-0.00745921	0.00467105	0.113105
cg16660955	0.000544155	0.00520372	0.916904
cg16661000	0.000388407	0.00476577	0.93519
cg16661004	-0.00516444	0.00872734	0.555208
cg16661030	0.00740957	0.00527415	0.162823
cg16661042	-0.00425595	0.0099813	0.67064
cg16661070	0.0134619	0.0121674	0.270928
cg16661098	0.00583652	0.00365093	0.112718
cg16661099	0.00236712	0.0136163	0.862301
cg16661106	0.000662989	0.00587077	0.910288
cg16661114	0.000591877	0.00571983	0.917769
cg16661120	-0.00353397	0.00186677	0.0609263
cg16661123	-0.00467094	0.00956334	0.626206
cg16661143	0.00743791	0.00301804	0.0152403
cg16661164	-0.00167333	0.00456632	0.714721
cg16661196	-0.00281356	0.00380566	0.461267
cg16661209	0.00521355	0.00383461	0.176686
cg16661213	0.0104959	0.00446397	0.020459
cg16661234	-0.00102079	0.00148401	0.492963
cg16661247	0.0086732	0.00788754	0.273861
cg16661265	0.00178353	0.0057114	0.755412
cg16661269	0.00735468	0.0089179	0.411289
cg16661271	0.00995633	0.00822661	0.228728
cg16661358	0.0168331	0.00804052	0.0385583
cg16661362	0.00432874	0.00484591	0.373624
cg16661393	-0.000764694	0.00393803	0.846385
cg16661414	-0.00119302	0.00361611	0.742078
cg16661415	0.00564788	0.0136358	0.679523
cg16661473	-0.0104107	0.012531	0.407857
cg16661508	0.000570796	0.00128274	0.657192
cg16661522	-0.0214715	0.0152037	0.160648
cg16661554	-0.00110957	0.00226277	0.624839
cg16661609	0.00124673	0.00758414	0.869723
cg16661628	0.00784677	0.00610931	0.201654
cg16661654	0.00101101	0.00207757	0.627472
cg16661662	-0.00434343	0.00891195	0.626947
cg16661703	-0.0021182	0.0038245	0.580786
cg16661744	0.00354289	0.00856312	0.679857
cg16661755	0.00203142	0.00160574	0.208459
cg16661761	0.0102961	0.00519844	0.0500868
cg16661769	0.00300259	0.00508901	0.55637
cg16661790	-0.000380951	0.00370002	0.91818
cg16661792	0.00246528	0.00496796	0.620701
cg16661800	0.00456969	0.00396486	0.25155
cg16661858	-0.000230807	0.00764759	0.975977
cg16661866	0.00404419	0.00667206	0.54565
cg16661939	-0.000842586	0.00371319	0.820902
cg16661974	-0.00220713	0.0045073	0.625319
cg16662041	-0.00352404	0.00607557	0.563056
cg16662043	0.000358073	0.011957	0.976163
cg16662106	-0.00648897	0.00538664	0.230881
cg16662135	-0.0445114	0.029118	0.12917
cg16662139	-0.00111976	0.000915291	0.22375
cg16662140	4.40044e-05	0.00332516	0.989465
cg16662182	-0.000137613	0.00343633	0.968127
cg16662230	0.000800603	0.00141118	0.571626
cg16662236	0.0002296	0.00399148	0.954231
cg16662250	0.0144641	0.00667043	0.0322443
cg16662255	0.00543043	0.00514004	0.293015
cg16662267	0.00181582	0.00194032	0.351371
cg16662291	0.0063354	0.0065452	0.335157
cg16662370	0.00504162	0.0059249	0.39663
cg16662408	0.00133729	0.00295392	0.651629
cg16662424	-0.000171642	0.000951736	0.857207
cg16662451	-0.00197149	0.00939019	0.834086
cg16662459	0.00373962	0.0179308	0.835172
cg16662477	-0.000512828	0.00391343	0.895976
cg16662489	0.00136627	0.00143725	0.34385
cg16662570	-0.000886121	0.0039135	0.821282
cg16662585	-0.00944234	0.00681939	0.168917
cg16662768	-0.0186465	0.0145904	0.203892
cg16662785	0.00505358	0.00859016	0.557516
cg16662787	-0.000143658	0.00109505	0.895861
cg16662821	-0.000673375	0.00410451	0.869982
cg16662829	-0.00504241	0.0070504	0.475977
cg16662846	-0.00254644	0.004443	0.567703
cg16662877	-0.00124699	0.00206953	0.548028
cg16662919	0.000499122	0.00127434	0.696045
cg16662947	-0.00174346	0.00271461	0.522023
cg16662989	0.000883746	0.00261971	0.736488
cg16663022	0.000727462	0.00263592	0.783072
cg16663025	-0.00165502	0.00173986	0.343531
cg16663033	0.00250969	0.0103763	0.809325
cg16663059	-0.00775458	0.00666364	0.247013
cg16663063	0.0092045	0.0133872	0.493151
cg16663065	0.0135347	0.00955096	0.159227
cg16663089	-0.0025539	0.00367533	0.488572
cg16663130	0.009316	0.00661084	0.161547
cg16663142	-0.00432881	0.00568843	0.448265
cg16663147	-0.00518002	0.00468127	0.270863
cg16663154	-0.00121712	0.0108712	0.911058
cg16663155	0.00735845	0.00435255	0.0936932
cg16663201	-0.00683564	0.00289246	0.0198387
cg16663209	-0.0117515	0.0045752	0.0115293
cg16663341	0.00729987	0.0089329	0.415555
cg16663344	-0.00129163	0.00153271	0.401187
cg16663369	0.00598582	0.0167218	0.721043
cg16663419	-0.00416342	0.0132717	0.754328
cg16663424	0.00732738	0.00636475	0.252084
cg16663425	0.00100938	0.00549637	0.854624
cg16663459	0.00918491	0.00451863	0.0444504
cg16663497	0.00167201	0.00921409	0.856333
cg16663518	-0.0086063	0.00438931	0.0523921
cg16663570	0.000492235	0.00149313	0.742267
cg16663602	0.00588747	0.00336783	0.0831783
cg16663645	-0.0177381	0.00966484	0.0691117
cg16663674	-0.00453445	0.00282529	0.11132
cg16663711	0.006581	0.00324661	0.0450333
cg16663739	-0.00530472	0.00602571	0.380556
cg16663745	-0.00104274	0.00350045	0.766341
cg16663808	-0.00309726	0.0048634	0.525521
cg16663816	0.00370812	0.00485596	0.446698
cg16663855	-0.0063334	0.00668486	0.345462
cg16663891	0.00703384	0.00796776	0.379242
cg16663900	-0.00135162	0.00194755	0.489113
cg16663931	-0.00416127	0.00321508	0.198225
cg16663952	0.0082881	0.0086653	0.340895
cg16663980	0.00268079	0.00535624	0.617706
cg16663984	0.00120544	0.00787943	0.878685
cg16663989	0.00134748	0.00199775	0.501383
cg16664015	-0.000801233	0.00291853	0.784181
cg16664062	0.00417601	0.00300746	0.167726
cg16664091	0.00339878	0.00914866	0.710963
cg16664095	-0.00189714	0.00409854	0.644347
cg16664134	0.000928514	0.00301592	0.758752
cg16664193	-0.00674518	0.00451049	0.137611
cg16664210	0.000233294	0.00379011	0.951028
cg16664233	-0.000524427	0.00120138	0.6633
cg16664238	0.00969282	0.00682974	0.158616
cg16664253	0.00302948	0.00335142	0.367967
cg16664338	-0.00218428	0.00325896	0.504085
cg16664352	-0.00288589	0.00326153	0.378147
cg16664385	0.00593241	0.00684085	0.387685
cg16664394	0.00154331	0.00256686	0.548891
cg16664405	0.00067785	0.00177321	0.702983
cg16664409	-0.00322741	0.00600711	0.59215
cg16664417	-0.0107308	0.00665471	0.109664
cg16664429	0.00742712	0.00525484	0.160315
cg16664454	0.0131165	0.00774471	0.0931191
cg16664455	-0.00128348	0.00441779	0.771952
cg16664472	-0.00175937	0.00586551	0.764769
cg16664493	0.00404498	0.00324085	0.214589
cg16664496	0.00182306	0.00414071	0.660585
cg16664523	0.00060662	0.00165578	0.714784
cg16664532	0.00379568	0.00417014	0.36467
cg16664537	-0.000138247	0.00165159	0.93344
cg16664566	0.00188658	0.00493555	0.703005
cg16664570	0.00997151	0.0100629	0.323862
cg16664584	0.00394266	0.00394295	0.319501
cg16664589	0.000807823	0.00277994	0.771902
cg16664617	0.00861889	0.00569376	0.132908
cg16664635	3.84143e-05	0.00390372	0.992166
cg16664657	0.00106264	0.00380869	0.780756
cg16664682	4.01333e-05	0.00201813	0.984169
cg16664714	-0.00589901	0.00359881	0.103986
cg16664729	0.00660371	0.00414311	0.113776
cg16664732	0.000354781	0.00322599	0.912625
cg16664778	0.0109641	0.0101312	0.281485
cg16664858	0.000166091	0.00423147	0.96876
cg16664876	-0.00189489	0.00743166	0.79921
cg16664890	-0.0016007	0.00355926	0.653776
cg16664915	0.0105568	0.00747901	0.160863
cg16664944	-0.0259485	0.0162041	0.112115
cg16664996	-0.00113371	0.00416675	0.786057
cg16665029	-0.000121014	0.00333307	0.971102
cg16665041	-0.00265019	0.00394369	0.502963
cg16665064	0.00275557	0.00176364	0.121009
cg16665068	-0.00541852	0.00577787	0.350362
cg16665098	0.00828586	0.00594645	0.166254
cg16665145	0.000693851	0.00765567	0.927947
cg16665204	-0.00287322	0.00539596	0.595451
cg16665231	0.000657707	0.00514282	0.898467
cg16665234	0.000592874	0.0052126	0.909649
cg16665240	0.0008751	0.0053262	0.86979
cg16665291	0.0127415	0.00621735	0.0427645
cg16665335	0.00444705	0.00315501	0.161452
cg16665375	-0.00264806	0.00525467	0.615291
cg16665383	0.00351275	0.0116315	0.763211
cg16665410	-0.00102247	0.00460885	0.824835
cg16665434	0.0059071	0.00350311	0.0945321
cg16665442	0.00479229	0.00304701	0.118589
cg16665444	-0.00151155	0.00528787	0.77552
cg16665481	5.62442e-05	0.00125337	0.964288
cg16665488	-0.00583291	0.00472505	0.219613
cg16665590	0.00134803	0.00344683	0.696472
cg16665594	-0.00447518	0.00489657	0.362711
cg16665598	0.0017175	0.0013999	0.222442
cg16665614	-0.00141517	0.00498443	0.776998
cg16665634	0.000544344	0.00438178	0.901357
cg16665686	0.00982828	0.00390082	0.0131611
cg16665765	0.00160833	0.00340076	0.637182
cg16665875	-0.000154424	0.0035136	0.965022
cg16665911	0.00363326	0.0072576	0.617625
cg16665981	-0.0046227	0.00263139	0.0816929
cg16666115	-0.00141226	0.000929622	0.131535
cg16666160	0.00461645	0.00495735	0.353736
cg16666206	-0.00821818	0.0102596	0.424813
cg16666244	0.00114013	0.00162558	0.484527
cg16666297	0.00105992	0.00630498	0.866801
cg16666329	0.000619101	0.00210452	0.769168
cg16666370	0.00617608	0.00454321	0.176748
cg16666392	0.000685569	0.00824786	0.933904
cg16666456	0.000570473	0.00106566	0.593486
cg16666458	0.0128414	0.00700238	0.0693298
cg16666463	-0.00298618	0.00890041	0.737868
cg16666495	-1.96225e-05	0.00359305	0.995652
cg16666524	0.00537506	0.00361067	0.139387
cg16666529	-0.0256519	0.0286857	0.37311
cg16666560	0.00173297	0.00121866	0.157797
cg16666675	-0.0092406	0.00669976	0.170568
cg16666698	0.000446194	0.00106848	0.677041
cg16666708	-0.00134481	0.000849161	0.116084
cg16666724	0.00836378	0.00566543	0.142674
cg16666745	-0.00137803	0.00377617	0.715853
cg16666776	0.00491083	0.00531054	0.357093
cg16666809	0.00355355	0.0108742	0.744439
cg16666874	-0.00187471	0.00971088	0.847268
cg16666891	0.00203678	0.0044992	0.651642
cg16666935	-0.00127307	0.00170554	0.456971
cg16666964	-0.000132179	0.00149772	0.929833
cg16666973	-0.00748651	0.00477634	0.119839
cg16667175	0.00465049	0.00414976	0.264827
cg16667189	0.00800495	0.00549068	0.147662
cg16667192	0.00264137	0.00371732	0.478836
cg16667209	0.000268561	0.00358999	0.940501
cg16667232	-0.000479167	0.00344782	0.889718
cg16667251	-0.0107289	0.00372741	0.00478853
cg16667257	-0.00282256	0.00768187	0.713991
cg16667279	0.00253514	0.00163611	0.124084
cg16667298	0.000223812	0.00571871	0.968851
cg16667333	0.00725277	0.00683064	0.290611
cg16667340	0.00524031	0.00502725	0.29948
cg16667351	-0.0103781	0.00542348	0.0582308
cg16667391	0.00223192	0.00376221	0.554213
cg16667421	-0.00711687	0.00461366	0.125757
cg16667459	0.00165639	0.00315275	0.600359
cg16667463	0.000859858	0.00247021	0.728425
cg16667475	0.00216971	0.00353221	0.540287
cg16667480	-0.00285908	0.0125952	0.82084
cg16667508	0.00568563	0.00992179	0.567763
cg16667510	0.00730053	0.00433954	0.0952912
cg16667631	0.000211722	0.00163372	0.897119
cg16667676	0.00555975	0.00364786	0.1303
cg16667678	0.00199654	0.00306206	0.51572
cg16667687	0.000203853	0.00390098	0.958417
cg16667710	-0.00269061	0.00549089	0.625082
cg16667721	0.0115555	0.00432411	0.0086568
cg16667730	0.00151265	0.00453829	0.739525
cg16667745	-0.0043323	0.00695578	0.534659
cg16667768	-0.00313369	0.0041317	0.449774
cg16667814	0.0051001	0.0032678	0.121412
cg16667827	-7.16326e-05	0.00936746	0.993912
cg16667845	0.000996563	0.00118457	0.401979
cg16667869	0.00273007	0.00722926	0.706412
cg16667975	0.00492372	0.00809423	0.54422
cg16668042	0.000748849	0.00102174	0.465143
cg16668081	-0.00262978	0.00317029	0.408582
cg16668093	0.00205472	0.00475117	0.666234
cg16668097	0.00132692	0.00352064	0.706963
cg16668150	-0.000433463	0.00161574	0.788981
cg16668176	0.000256887	0.00172046	0.881575
cg16668180	0.00747279	0.00754424	0.324051
cg16668189	-0.00266859	0.00407025	0.513404
cg16668274	-0.000668747	0.00110175	0.54509
cg16668293	-0.0021191	0.00731868	0.772699
cg16668315	0.00156135	0.0034182	0.648717
cg16668320	0.00296663	0.00438712	0.500299
cg16668326	0.00652659	0.00660335	0.325099
cg16668359	-0.0013288	0.0132907	0.920539
cg16668370	-0.00606763	0.00397286	0.129513
cg16668394	0.00346623	0.00176788	0.0523996
cg16668397	-0.00640815	0.00712353	0.370277
cg16668425	0.00655333	0.00644569	0.311487
cg16668520	0.00711173	0.00503111	0.160267
cg16668534	-0.00181791	0.0026103	0.487599
cg16668548	-0.00135779	0.00121734	0.267076
cg16668549	-0.00087134	0.00553228	0.875133
cg16668571	-0.0062898	0.00583219	0.283145
cg16668637	-0.00259723	0.00526075	0.622485
cg16668651	-0.00440287	0.00720601	0.542437
cg16668652	0.00710863	0.00997198	0.477415
cg16668668	-0.00849868	0.00697238	0.22544
cg16668678	0.000175576	0.00147006	0.905145
cg16668728	-0.00142119	0.00258537	0.583617
cg16668756	-0.0028614	0.00681074	0.675195
cg16668814	0.00216971	0.00671507	0.747215
cg16668816	0.00701038	0.00721299	0.333189
cg16668826	0.00299462	0.0054556	0.584161
cg16668833	0.00258641	0.00487038	0.596436
cg16668896	0.00466647	0.00838848	0.579119
cg16668903	0.00268025	0.00658388	0.684716
cg16668931	-0.00607362	0.00986876	0.539513
cg16668986	0.00375614	0.00356241	0.293977
cg16669004	-0.00227291	0.00346894	0.513672
cg16669019	0.00640854	0.00904914	0.480297
cg16669099	-0.00542456	0.00668151	0.418585
cg16669144	-0.00203938	0.00391437	0.603396
cg16669194	0.00846692	0.0077451	0.276653
cg16669201	0.00390232	0.00387739	0.316379
cg16669225	0.00647354	0.0035291	0.0692597
cg16669228	-0.00901481	0.00423386	0.0354267
cg16669271	0.00166539	0.00404974	0.681687
cg16669292	-0.000255821	0.00412327	0.950639
cg16669300	-0.00221384	0.00917443	0.80976
cg16669339	0.00543069	0.00556357	0.331111
cg16669388	-0.0110807	0.00871861	0.20639
cg16669395	0.00214548	0.00692353	0.757227
cg16669455	-0.000170022	0.00578152	0.976592
cg16669491	-0.000990671	0.000999155	0.323575
cg16669596	0.000593315	0.00268099	0.825258
cg16669602	0.000373847	0.00667512	0.955437
cg16669607	0.00132039	0.00325201	0.685501
cg16669617	-0.00317138	0.00499923	0.527131
cg16669619	8.23256e-05	0.00549405	0.988071
cg16669623	-0.00147012	0.00565567	0.79539
cg16669650	-0.00440451	0.00449111	0.328846
cg16669842	-0.00248487	0.00645017	0.700789
cg16669877	-0.00215934	0.000906255	0.0188702
cg16669957	-0.00594954	0.00442835	0.181822
cg16670021	-0.0138096	0.00721093	0.0580312
cg16670155	-0.000353554	0.0010942	0.74721
cg16670161	0.000854801	0.003636	0.814565
cg16670245	-0.00437765	0.00619177	0.481028
cg16670307	-0.00080944	0.00451884	0.858163
cg16670330	0.00167825	0.00358355	0.640465
cg16670359	-0.00780275	0.00822855	0.345042
cg16670376	-0.000770251	0.00440033	0.861361
cg16670392	0.00146638	0.00680144	0.829693
cg16670446	0.0024989	0.00441474	0.572502
cg16670476	-0.00319964	0.00524083	0.542754
cg16670482	0.00145136	0.00331881	0.662727
cg16670491	-0.00202552	0.00381802	0.596805
cg16670497	-0.00302619	0.00788906	0.702007
cg16670551	0.000860526	0.00305155	0.778467
cg16670554	-0.00836771	0.00728286	0.25302
cg16670593	0.0114638	0.0052965	0.0325553
cg16670615	-0.00140557	0.00291447	0.630554
cg16670629	0.00137669	0.00343411	0.689268
cg16670657	-0.000778498	0.00322207	0.809521
cg16670736	0.00225022	0.00189792	0.23828
cg16670742	-0.00401641	0.0028884	0.167124
cg16670852	-0.0010566	0.00445752	0.81306
cg16670864	-0.00152831	0.00161336	0.345536
cg16670889	5.20681e-05	0.00396496	0.989546
cg16670940	-0.000919303	0.00515261	0.858719
cg16671069	-0.000662236	0.00349809	0.85019
cg16671079	0.00303871	0.00549484	0.581358
cg16671138	-0.00157765	0.00125857	0.212626
cg16671157	-0.0115541	0.00673989	0.0892419
cg16671160	0.0126677	0.00764932	0.100509
cg16671193	0.00419014	0.00497468	0.401419
cg16671238	0.000119032	0.00271436	0.9651
cg16671308	-0.010701	0.00484945	0.0293791
cg16671347	0.0075835	0.00439879	0.0874672
cg16671360	-0.0030772	0.00443536	0.489251
cg16671365	-0.000567908	0.00508666	0.911303
cg16671370	-0.00139875	0.00927482	0.880396
cg16671375	0.013075	0.0221453	0.556099
cg16671421	-0.00928272	0.00699306	0.18707
cg16671446	-0.00142689	0.00213306	0.50491
cg16671454	-0.00263842	0.00318062	0.40857
cg16671471	0.00109278	0.00429184	0.799485
cg16671549	0.00272578	0.00291157	0.35119
cg16671570	-0.00928153	0.00527771	0.0813722
cg16671586	-0.00281172	0.00862036	0.744903
cg16671602	-0.00212889	0.00343822	0.537052
cg16671611	0.00278577	0.00253112	0.273426
cg16671651	-0.00104389	0.00611828	0.864832
cg16671652	0.00861027	0.00668737	0.200559
cg16671669	0.00449648	0.0040584	0.27026
cg16671674	0.00560616	0.00876802	0.523876
cg16671682	-0.000140332	0.0053212	0.979007
cg16671684	0.000872728	0.00207886	0.675428
cg16671748	0.00371177	0.00633179	0.558913
cg16671801	0.00356545	0.00598053	0.55226
cg16671845	-0.000151367	0.00288284	0.958219
cg16671862	-0.00282492	0.00308157	0.361263
cg16671877	0.00145838	0.00138249	0.293743
cg16671889	0.00459908	0.00305912	0.13555
cg16671899	-0.00927123	0.00713589	0.19653
cg16671988	0.0069136	0.00794568	0.386103
cg16672049	0.00495998	0.00290001	0.0899728
cg16672083	0.000885939	0.00354533	0.803131
cg16672108	-5.79121e-05	0.00111139	0.958536
cg16672144	0.00107444	0.00338156	0.751277
cg16672147	-0.00353342	0.00310513	0.257578
cg16672189	0.00207861	0.00332665	0.533349
cg16672203	0.00545714	0.00716638	0.447964
cg16672223	-0.00182423	0.00428722	0.671286
cg16672263	-0.00437548	0.00431954	0.313267
cg16672265	-0.000445049	0.00260851	0.864835
cg16672270	-0.0058939	0.00907159	0.517211
cg16672277	0.00227874	0.0033056	0.492023
cg16672287	-9.4977e-05	0.00312418	0.975802
cg16672308	-0.00168371	0.00529082	0.750902
cg16672325	-0.00345167	0.00447513	0.442153
cg16672337	0.00776155	0.00537498	0.151526
cg16672408	-0.000742747	0.00449523	0.869061
cg16672417	-0.00179552	0.000783907	0.0238659
cg16672421	0.00193615	0.00858533	0.821987
cg16672449	0.000191408	0.00122529	0.876145
cg16672480	0.00644029	0.0069068	0.353107
cg16672500	-0.00217641	0.00480084	0.651181
cg16672503	0.00330484	0.00164544	0.0469976
cg16672535	0.00679308	0.00689487	0.326631
cg16672557	6.71135e-05	0.0030252	0.98234
cg16672562	-0.0095707	0.00830708	0.251727
cg16672582	0.0157117	0.00611236	0.0114675
cg16672635	-0.00075596	0.00395584	0.848794
cg16672637	0.00538623	0.00587787	0.361448
cg16672659	-0.00154831	0.00326955	0.63674
cg16672668	-0.00487286	0.0042921	0.258669
cg16672680	-0.000254489	0.00173901	0.883915
cg16672685	0.000691772	0.00143228	0.630047
cg16672706	-9.8697e-05	0.00479811	0.983625
cg16672728	-0.000670764	0.00340902	0.844371
cg16672770	-0.00295062	0.00330262	0.37355
cg16672782	-0.00608164	0.00652795	0.353531
cg16672818	0.00401736	0.00643849	0.533922
cg16672830	0.00318743	0.00354969	0.37114
cg16672904	0.00562858	0.00487026	0.250262
cg16672922	0.000256577	0.00817048	0.975004
cg16672925	-0.00246377	0.00170511	0.15127
cg16672956	-0.00218864	0.00872955	0.802493
cg16673019	-0.00904363	0.00594638	0.131112
cg16673051	-0.00647357	0.00600817	0.283589
cg16673052	-0.000332735	0.00552126	0.952053
cg16673088	0.00733309	0.00733557	0.319629
cg16673102	-0.0029283	0.00336272	0.385719
cg16673106	-0.00203498	0.0018248	0.26716
cg16673149	0.00144727	0.00401069	0.718889
cg16673168	0.000431723	0.000982581	0.661235
cg16673198	-0.00289241	0.00614841	0.638962
cg16673286	-0.0161928	0.0293909	0.582768
cg16673301	6.42305e-05	0.00413191	0.987625
cg16673367	-0.0019545	0.00714984	0.785078
cg16673412	0.00197868	0.00377205	0.600924
cg16673446	-0.00217915	0.00239604	0.36505
cg16673477	0.0102371	0.00863106	0.238104
cg16673508	-4.12159e-05	0.00373749	0.991221
cg16673514	0.0125693	0.0104704	0.232494
cg16673522	0.00547975	0.00385901	0.158389
cg16673660	0.00579992	0.00370544	0.120346
cg16673702	-0.0013364	0.00156599	0.395264
cg16673712	-0.0048047	0.00795393	0.547022
cg16673748	-0.00576659	0.00435012	0.187665
cg16673751	-0.0113179	0.00730141	0.12394
cg16673768	-0.00225021	0.00198158	0.258565
cg16673773	0.000586372	0.00439556	0.894116
cg16673791	0.00513	0.00737744	0.488268
cg16673808	-0.0114898	0.0134543	0.394937
cg16673857	0.000237049	0.00476511	0.960413
cg16673904	-0.00127452	0.00298215	0.669922
cg16673929	-0.00050976	0.00135823	0.708139
cg16674006	-0.00197884	0.00346914	0.56954
cg16674020	-0.00406449	0.00761038	0.594351
cg16674025	-0.00221613	0.0129165	0.864083
cg16674047	-0.00127426	0.00280495	0.650499
cg16674116	-0.00168558	0.00638023	0.79212
cg16674248	0.00121669	0.00207201	0.558251
cg16674257	-0.00495427	0.0050593	0.329571
cg16674264	0.00460251	0.00537162	0.393373
cg16674267	0.00468272	0.00569752	0.412887
cg16674280	0.00275358	0.00475449	0.563648
cg16674304	-0.000308646	0.00666815	0.963164
cg16674327	0.00370903	0.00306321	0.228509
cg16674351	0.00175194	0.00179202	0.330363
cg16674380	-0.0844855	0.0466509	0.0728187
cg16674433	-0.00851085	0.00558694	0.13049
cg16674467	-0.00226104	0.00435833	0.604933
cg16674484	-0.00198748	0.00452897	0.661625
cg16674492	0.00180912	0.00188216	0.338526
cg16674514	0.00942433	0.00639358	0.143279
cg16674535	0.000876099	0.00169801	0.606901
cg16674566	0.00181305	0.00436012	0.678333
cg16674618	0.00964447	0.0041056	0.0205714
cg16674661	-0.0102825	0.00865874	0.237534
cg16674699	-0.00477203	0.0031474	0.132291
cg16674815	0.000186362	0.00508573	0.970834
cg16674866	0.000805565	0.0032933	0.807208
cg16674905	0.00540838	0.00561761	0.337744
cg16675029	0.000265163	0.000868504	0.760697
cg16675054	-0.000256992	0.00200526	0.898253
cg16675163	-0.0259713	0.0108135	0.0179623
cg16675193	0.00184301	0.00400009	0.645877
cg16675230	0.00166695	0.00292493	0.569879
cg16675357	0.00495706	0.00427182	0.24835
cg16675381	0.000901287	0.00216085	0.677405
cg16675427	-0.000461201	0.00642398	0.942894
cg16675485	-0.00489849	0.0100903	0.628296
cg16675525	0.00122595	0.0041853	0.770127
cg16675558	-0.00452354	0.00377568	0.233418
cg16675564	0.0144528	0.00938745	0.126482
cg16675581	0.00210456	0.0327617	0.948895
cg16675583	0.00145871	0.00582317	0.802658
cg16675644	0.00278874	0.00163201	0.0902611
cg16675700	0.00117622	0.00194217	0.545991
cg16675708	-0.00131244	0.00142536	0.359148
cg16675726	0.00608955	0.00592434	0.306218
cg16675758	-0.00217459	0.00511019	0.67126
cg16675777	0.00400795	0.00483826	0.409213
cg16675810	-0.000530092	0.00350869	0.880185
cg16675872	-0.00768316	0.00550915	0.165891
cg16675900	0.00123377	0.00308902	0.690354
cg16675926	-0.0287341	0.0583521	0.623382
cg16675933	0.00158487	0.00382728	0.679593
cg16676011	-0.00187742	0.00295043	0.525865
cg16676082	0.0119002	0.00575431	0.0409385
cg16676121	-0.0028918	0.004003	0.471549
cg16676124	-0.00407232	0.003056	0.185379
cg16676159	-0.000534545	0.00403318	0.894797
cg16676177	-0.0135105	0.0134634	0.317784
cg16676211	-0.00207615	0.00273124	0.448762
cg16676278	-0.000314037	0.00291746	0.914474
cg16676292	-0.00279412	0.0054409	0.608585
cg16676300	0.00313077	0.00112915	0.00651342
cg16676373	-0.00175029	0.0059953	0.770869
cg16676413	-0.00289708	0.00240488	0.230872
cg16676436	0.00861552	0.00942344	0.362541
cg16676472	-0.00495734	0.00277421	0.0766528
cg16676492	-0.0004507	0.00327839	0.890901
cg16676506	-0.00317207	0.00305022	0.300604
cg16676551	-0.0013505	0.00172303	0.434814
cg16676590	0.00124804	0.00612663	0.838952
cg16676595	-0.00113892	0.00326017	0.727488
cg16676599	0.00852054	0.00743035	0.253941
cg16676618	-0.000844698	0.00337914	0.803065
cg16676655	0.000722457	0.00560878	0.897741
cg16676676	-0.000467258	0.00145625	0.748911
cg16676698	-0.0021296	0.0064869	0.743304
cg16676734	0.000279184	0.00178436	0.87595
cg16676775	0.000521865	0.0083429	0.950235
cg16676871	-0.000207614	0.00320192	0.948417
cg16676944	0.00554778	0.00341427	0.106999
cg16676952	-0.000615876	0.001283	0.632144
cg16676971	-0.0134285	0.00493534	0.00755056
cg16676993	0.00347937	0.00565732	0.539788
cg16677019	-0.00205923	0.00602511	0.733161
cg16677055	-0.00293129	0.00273706	0.286489
cg16677058	0.000289011	0.00144936	0.842306
cg16677088	0.00312807	0.00746637	0.676051
cg16677112	0.00171744	0.00336986	0.611301
cg16677144	-0.00318997	0.00298802	0.288003
cg16677162	-0.00459029	0.00489909	0.350791
cg16677191	-0.000891449	0.00478834	0.852647
cg16677245	0.00257466	0.0039997	0.521077
cg16677285	-0.000756142	0.00345895	0.827356
cg16677367	0.00719873	0.00816898	0.380082
cg16677399	0.00783485	0.0164961	0.635747
cg16677405	-0.00151908	0.00457266	0.740352
cg16677432	-0.00202604	0.00288674	0.484233
cg16677448	0.00331004	0.00864885	0.702657
cg16677488	-0.00836619	0.00701013	0.235218
cg16677512	-0.00195323	0.00383182	0.611238
cg16677528	-0.000619465	0.00315256	0.844578
cg16677541	-0.000867942	0.00240679	0.719061
cg16677571	0.00324815	0.00349251	0.354355
cg16677596	-0.00729428	0.00589136	0.218256
cg16677600	0.00346952	0.0059712	0.56238
cg16677621	0.00168085	0.00838376	0.841462
cg16677652	0.00288726	0.00392333	0.463317
cg16677657	0.000107067	0.00455977	0.981309
cg16677726	0.00302732	0.00285423	0.291134
cg16677810	0.000916544	0.00333908	0.784214
cg16677812	-0.00415754	0.00523268	0.428565
cg16677845	-0.00450511	0.00378224	0.236123
cg16677879	0.000766066	0.00316505	0.809192
cg16677885	-0.00351822	0.00282572	0.215704
cg16677923	0.000742823	0.00173246	0.668915
cg16677955	-0.00219958	0.00106016	0.0403002
cg16677969	-0.018345	0.0187713	0.330532
cg16677996	-0.0287938	0.0108541	0.00914204
cg16678001	4.95227e-05	0.00114546	0.965592
cg16678014	-0.00638413	0.00433002	0.143182
cg16678024	0.00852009	0.0102059	0.405595
cg16678056	0.00481051	0.00314781	0.129281
cg16678099	0.00347768	0.00529789	0.512895
cg16678121	0.00210433	0.00335194	0.531416
cg16678159	-0.000249915	0.00320415	0.937969
cg16678169	0.00166934	0.00109564	0.13042
cg16678185	0.00496444	0.0030175	0.102729
cg16678267	0.00107033	0.00638138	0.867101
cg16678283	-0.000868495	0.00187769	0.644597
cg16678295	-0.00697899	0.00624473	0.266137
cg16678355	-0.00716759	0.00464792	0.125868
cg16678412	-0.000751608	0.00394269	0.849158
cg16678426	0.00453986	0.00724156	0.531989
cg16678437	0.000387747	0.00197351	0.844594
cg16678446	0.000415586	0.0045169	0.926857
cg16678452	-0.00425696	0.00511284	0.406841
cg16678467	0.00201459	0.00495212	0.684922
cg16678504	-0.00264832	0.00503366	0.599843
cg16678522	-0.0023693	0.00818994	0.772891
cg16678564	0.000655155	0.00606571	0.914181
cg16678626	0.00279332	0.00327588	0.395649
cg16678633	-0.00233348	0.00159019	0.145063
cg16678686	-0.00166816	0.0052286	0.750286
cg16678718	0.00267875	0.00324731	0.411173
cg16678830	0.0121343	0.00907581	0.183936
cg16678835	-0.00146507	0.00351539	0.677653
cg16678885	-0.00441139	0.00331395	0.18584
cg16678925	-0.00128169	0.00822539	0.876454
cg16678949	-0.00407208	0.00628589	0.518433
cg16679001	0.0011586	0.00708761	0.870445
cg16679007	0.00593209	0.00703402	0.400834
cg16679068	-0.000207834	0.00580637	0.97151
cg16679084	0.000378611	0.00118666	0.750279
cg16679093	0.0014519	0.00468863	0.757392
cg16679095	-0.000502343	0.00576092	0.930669
cg16679096	-7.35643e-05	0.00117353	0.950128
cg16679280	0.0012714	0.00514174	0.805151
cg16679297	0.00429513	0.00780051	0.58299
cg16679301	0.00080835	0.00877789	0.926792
cg16679302	-0.000647414	0.00530965	0.903172
cg16679343	-0.00237455	0.0072491	0.743852
cg16679378	0.0125002	0.00525798	0.0191313
cg16679386	0.00369096	0.00856008	0.667164
cg16679452	0.0027936	0.00755008	0.712074
cg16679515	-0.00147349	0.0060039	0.806578
cg16679630	-0.00295508	0.00492888	0.55002
cg16679650	0.00269153	0.00369909	0.468366
cg16679651	0.00414353	0.00342836	0.229361
cg16679708	0.0281583	0.0102561	0.00703982
cg16679718	-0.00169818	0.00655212	0.795972
cg16679797	-0.00127759	0.00585629	0.827704
cg16679832	0.00404894	0.00760626	0.595561
cg16679837	-0.000743206	0.00564713	0.895531
cg16680046	0.00661369	0.00749017	0.379137
cg16680125	-0.0078499	0.00915332	0.392944
cg16680159	-0.00555422	0.00609505	0.364112
cg16680167	0.00426613	0.00603592	0.481165
cg16680208	0.00252767	0.00359374	0.483295
cg16680214	-0.00165842	0.00129548	0.203135
cg16680237	-0.0051549	0.00627317	0.412972
cg16680240	-0.000477662	0.00566876	0.932998
cg16680262	0.00600925	0.00678175	0.377467
cg16680433	-0.00196985	0.00390714	0.615135
cg16680451	-0.00188036	0.00421939	0.656713
cg16680454	0.000551784	0.0045384	0.903449
cg16680506	-0.00134456	0.00494109	0.786032
cg16680522	0.000810168	0.00195426	0.679254
cg16680530	-0.00483279	0.00451457	0.286701
cg16680547	-0.00478801	0.00536654	0.374201
cg16680571	-0.000268007	0.0044188	0.951745
cg16680623	-0.0155236	0.0100333	0.124635
cg16680624	0.00359043	0.00520566	0.491799
cg16680645	-0.00326167	0.00239116	0.175286
cg16680658	-0.00150965	0.00584868	0.796789
cg16680704	-0.00203332	0.00537007	0.705672
cg16680864	-0.00278957	0.00315623	0.37868
cg16680873	-0.000394221	0.00420562	0.925486
cg16680922	0.000695262	0.00318695	0.827702
cg16680942	0.0148102	0.00640683	0.0226275
cg16681031	0.0161915	0.00871772	0.0658944
cg16681083	0.00474619	0.00621009	0.446313
cg16681085	0.00377745	0.00339853	0.268737
cg16681109	0.00521809	0.00684646	0.447567
cg16681130	-0.00190124	0.00127733	0.139444
cg16681133	0.000813424	0.00470078	0.862932
cg16681137	-0.00203075	0.00180975	0.264212
cg16681157	0.00176267	0.00392616	0.654332
cg16681199	0.000457089	0.00864189	0.957912
cg16681239	-0.0207603	0.0135007	0.126938
cg16681246	0.00415349	0.00653203	0.526161
cg16681268	-0.00264247	0.00480251	0.583259
cg16681278	0.000793664	0.00502853	0.874873
cg16681310	-0.00375623	0.00307755	0.224829
cg16681349	-0.00154675	0.00529042	0.770546
cg16681355	-0.0157474	0.01564	0.316169
cg16681377	0.00116376	0.00473301	0.806224
cg16681385	0.00223972	0.00372517	0.548896
cg16681395	-0.00522362	0.0101348	0.60728
cg16681421	-0.00380194	0.00362721	0.296816
cg16681425	-0.00151607	0.00352624	0.668066
cg16681436	-0.000624835	0.00610058	0.918605
cg16681439	0.00649479	0.0062797	0.303247
cg16681442	-0.00206312	0.00645451	0.749837
cg16681471	-0.00297975	0.00784275	0.704712
cg16681516	0.00876392	0.00577107	0.131682
cg16681526	0.00225699	0.00308713	0.466246
cg16681559	-0.00743175	0.0071493	0.300808
cg16681597	-0.00184481	0.0116364	0.874318
cg16681647	-0.00434632	0.00466158	0.35315
cg16681649	-0.00531564	0.00495156	0.285341
cg16681731	-0.00317232	0.00324411	0.330245
cg16681756	-0.000544774	0.00365142	0.881668
cg16681820	0.000847762	0.00129824	0.515089
cg16681830	-0.00156212	0.00411745	0.705117
cg16681853	-0.000260372	0.0119354	0.982634
cg16681873	0.00312959	0.0111451	0.779379
cg16681908	-0.00116231	0.0029139	0.690738
cg16681914	-0.00462755	0.00299401	0.125022
cg16681934	-0.00076897	0.000850333	0.367769
cg16681977	-0.00201229	0.00602926	0.739189
cg16682046	-0.000364427	0.00146824	0.804429
cg16682101	-0.00747918	0.00811463	0.358671
cg16682112	-0.00222771	0.00477021	0.641404
cg16682135	0.00162412	0.00269346	0.547738
cg16682138	0.00146285	0.00131722	0.269136
cg16682165	0.000908183	0.00363551	0.803193
cg16682175	0.000693491	0.00137821	0.615825
cg16682206	0.00402297	0.00544058	0.461188
cg16682214	0.00720247	0.00586875	0.222299
cg16682225	0.00540373	0.00342882	0.117853
cg16682227	-0.0228762	0.0240681	0.343915
cg16682248	-0.00402453	0.00650375	0.537304
cg16682257	0.0107848	0.011922	0.36761
cg16682276	0.00570097	0.00663318	0.391921
cg16682291	-0.0052481	0.00463597	0.260036
cg16682329	0.00212712	0.00500687	0.671768
cg16682385	0.000939118	0.00125837	0.457051
cg16682432	-0.00348583	0.00336464	0.302425
cg16682454	0.00389893	0.00502379	0.43933
cg16682549	0.00269186	0.00358221	0.453958
cg16682576	0.0156648	0.0080696	0.0547456
cg16682657	-0.00534367	0.00423876	0.210048
cg16682663	-3.19256e-05	0.00111641	0.977237
cg16682676	-0.00354316	0.00512753	0.49099
cg16682686	0.00331547	0.00433909	0.446419
cg16682693	-0.00365682	0.00802334	0.649436
cg16682721	0.000242403	0.00325604	0.940787
cg16682851	-0.00330772	0.00379152	0.384857
cg16682872	-0.000287009	0.00397729	0.942602
cg16682876	-0.00715323	0.00941833	0.449148
cg16682926	-0.013316	0.0104613	0.205694
cg16682935	-0.00469565	0.00602609	0.437494
cg16682960	0.00506241	0.00647136	0.435702
cg16682989	0.00150237	0.00116877	0.201295
cg16683008	-0.00531543	0.0067138	0.4302
cg16683015	-0.00320636	0.00441627	0.469333
cg16683030	-0.000684644	0.00111487	0.540394
cg16683043	0.00228624	0.0043906	0.603596
cg16683060	0.00449867	0.00728585	0.538189
cg16683073	-0.00379106	0.00764131	0.620777
cg16683080	-0.00112453	0.00490831	0.819204
cg16683119	0.000203358	0.00518595	0.96879
cg16683160	0.0107883	0.00812275	0.186825
cg16683300	0.000932138	0.00413951	0.822249
cg16683354	-0.000927549	0.00580588	0.873358
cg16683383	0.00188078	0.00346081	0.587899
cg16683414	-0.00265137	0.00604885	0.661994
cg16683416	-0.0119427	0.00546131	0.0308377
cg16683482	-0.00365184	0.00390537	0.351759
cg16683508	-0.00242235	0.00453125	0.593995
cg16683571	0.0038072	0.00389073	0.32992
cg16683572	-0.00101519	0.0037989	0.789781
cg16683647	0.00215262	0.00417588	0.607227
cg16683741	-0.00711363	0.00379929	0.0637655
cg16683746	0.00223489	0.00336962	0.508535
cg16683770	-0.00369721	0.0043221	0.394145
cg16683922	-0.00391499	0.00580989	0.501795
cg16683965	-0.00302103	0.00271289	0.267842
cg16684029	-0.00540922	0.00753266	0.47419
cg16684060	0.00372464	0.00401188	0.355195
cg16684184	-0.00148142	0.0117209	0.899649
cg16684211	0.00105524	0.00292527	0.718979
cg16684217	-0.0234412	0.00827977	0.00549986
cg16684259	-0.000692135	0.00126824	0.586327
cg16684290	0.00145637	0.00408703	0.722257
cg16684306	0.00628603	0.0097706	0.521305
cg16684543	-0.002086	0.00330154	0.528788
cg16684564	-0.00302451	0.00395412	0.44594
cg16684607	-0.00355689	0.00412256	0.390098
cg16684608	-0.000399822	0.0189691	0.983221
cg16684668	-0.000497015	0.00137462	0.718359
cg16684691	-0.00322891	0.0052716	0.541441
cg16684791	0.0060865	0.00878517	0.48986
cg16684811	-0.000195358	0.00384114	0.959528
cg16684817	-0.00661164	0.00605472	0.277185
cg16684846	0.00472608	0.0050985	0.355943
cg16684937	-0.00153165	0.00128943	0.237406
cg16684939	-0.000125474	0.000985442	0.898909
cg16684992	-0.00766347	0.00416291	0.0682841
cg16685016	-0.0164974	0.0065517	0.0132142
cg16685041	0.00283368	0.00499636	0.571748
cg16685239	-0.00890347	0.00374968	0.0192756
cg16685252	-0.00363851	0.00430383	0.399683
cg16685257	-0.000991578	0.00381526	0.79542
cg16685313	0.000330719	0.00529989	0.950355
cg16685327	-0.003363	0.00354425	0.344734
cg16685360	-0.00682907	0.00354603	0.0566599
cg16685388	0.00218484	0.00190392	0.253601
cg16685428	0.000317154	0.00251772	0.899983
cg16685446	-0.00739102	0.00691932	0.28774
cg16685489	-0.00380286	0.00756253	0.616053
cg16685562	0.00136167	0.00345459	0.694211
cg16685586	0.00195067	0.00396189	0.62343
cg16685607	0.000664103	0.00147255	0.65287
cg16685608	0.0129524	0.0113658	0.256887
cg16685662	0.000985137	0.00638101	0.877584
cg16685712	-0.00128252	0.00256516	0.618072
cg16685760	-0.00847004	0.0211586	0.689689
cg16685777	-0.000840259	0.00522658	0.872567
cg16685798	0.00216727	0.00555429	0.697132
cg16685811	-0.00577536	0.00656619	0.380981
cg16685832	0.00297989	0.00514291	0.563472
cg16685860	-0.0010463	0.00126273	0.409093
cg16685895	0.00376786	0.00869978	0.665776
cg16685896	0.00869286	0.00858221	0.313294
cg16685904	-0.00802558	0.00666224	0.230883
cg16685918	0.00398087	0.00554839	0.47457
cg16685990	-0.00836827	0.00789992	0.291748
cg16686008	-0.000750258	0.00341976	0.826746
cg16686135	0.00771926	0.00442943	0.0841273
cg16686158	-0.00766263	0.00869645	0.380139
cg16686174	0.00119997	0.00212004	0.572517
cg16686175	-0.0103294	0.00463144	0.0277229
cg16686185	0.00110033	0.00387081	0.776734
cg16686194	-0.000831922	0.00191129	0.664205
cg16686242	-0.00331591	0.00340507	0.332246
cg16686255	-0.00258952	0.00405228	0.524109
cg16686279	-0.00311718	0.00606652	0.608381
cg16686316	-0.000542471	0.00480178	0.910254
cg16686325	-0.00309756	0.00392773	0.431989
cg16686396	-0.00127423	0.00732259	0.862169
cg16686410	-0.00146868	0.00716344	0.837926
cg16686428	-0.00410203	0.00852281	0.631243
cg16686444	0.00686549	0.00530577	0.198339
cg16686458	0.00522846	0.00659083	0.429284
cg16686515	-0.021846	0.0124058	0.0809762
cg16686534	-0.00221712	0.0039146	0.572274
cg16686542	-0.00332343	0.00649088	0.609648
cg16686555	-0.000773064	0.00116313	0.507646
cg16686590	-0.00244545	0.00358303	0.496326
cg16686594	0.00105579	0.00599503	0.860525
cg16686654	-0.00381835	0.00453491	0.401588
cg16686689	0.000393774	0.00359746	0.913034
cg16686733	-0.000102056	0.00560089	0.985495
cg16686757	-0.00726557	0.00766149	0.345006
cg16686760	0.00101446	0.00104525	0.33387
cg16686761	-0.00154583	0.00149644	0.303828
cg16686789	0.00521566	0.00635668	0.413674
cg16686805	-0.00210662	0.00449474	0.640205
cg16686816	0.0085749	0.0118914	0.472348
cg16686839	-0.00248134	0.00746642	0.740259
cg16686848	-0.002292	0.00608789	0.707269
cg16686900	0.00560119	0.00620236	0.368425
cg16686932	-0.00430596	0.00376085	0.254673
cg16686951	0.00150668	0.00468733	0.748479
cg16686960	-0.00143199	0.00334211	0.669133
cg16687034	0.00646231	0.00382889	0.0942373
cg16687095	-0.0037326	0.00509013	0.464907
cg16687105	0.00721903	0.00511576	0.160977
cg16687213	-0.0131765	0.00970065	0.177094
cg16687227	-0.00107226	0.00161672	0.508542
cg16687238	-0.000361721	0.000992724	0.716267
cg16687321	0.000721975	0.00319674	0.821732
cg16687344	5.21586e-05	0.00343369	0.987907
cg16687420	0.00394539	0.00413189	0.341703
cg16687422	0.00128526	0.00615404	0.834946
cg16687425	-0.0109738	0.00924315	0.237645
cg16687450	0.000256339	0.00131932	0.846295
cg16687520	0.00992169	0.00606287	0.104549
cg16687649	0.00913743	0.0080388	0.258105
cg16687652	0.00267388	0.00350911	0.447673
cg16687656	-0.00112924	0.00330511	0.733244
cg16687693	0.00253412	0.00417837	0.54542
cg16687717	-0.00759003	0.00376778	0.0463574
cg16687750	-0.00499661	0.00372454	0.182459
cg16687842	0.00415649	0.00523776	0.429128
cg16687867	-0.000563049	0.000857565	0.512806
cg16687886	1.17265e-05	0.00447316	0.997913
cg16687941	0.00517724	0.00309444	0.0971027
cg16688031	0.000602158	0.00163805	0.713861
cg16688033	-0.0098651	0.00621125	0.115046
cg16688046	0.000671701	0.00134148	0.617554
cg16688050	0.000387118	0.00430793	0.928557
cg16688112	-0.00150198	0.001363	0.27284
cg16688137	-0.00120632	0.00333573	0.718305
cg16688232	0.000756257	0.00106877	0.480666
cg16688269	0.0046582	0.00891151	0.602204
cg16688303	0.00494395	0.00506034	0.330675
cg16688306	0.0207096	0.00936818	0.0290936
cg16688318	-0.00192444	0.00416484	0.644929
cg16688330	0.0020702	0.00349811	0.555174
cg16688357	0.0067429	0.00783188	0.391102
cg16688368	-0.000689601	0.00341036	0.840121
cg16688393	-0.00879549	0.00518642	0.0926891
cg16688411	7.36726e-05	0.00222782	0.973678
cg16688434	0.00748194	0.00833245	0.37115
cg16688437	0.00151117	0.00225657	0.504443
cg16688466	-0.00334273	0.00367398	0.364861
cg16688467	-0.00689926	0.00608021	0.25892
cg16688483	-0.00398715	0.00312624	0.204813
cg16688500	-0.0103436	0.00635704	0.106525
cg16688533	0.00875267	0.0316136	0.782395
cg16688536	0.00764967	0.00839316	0.364033
cg16688582	0.00995744	0.00373926	0.00888719
cg16688583	0.00166137	0.00742931	0.823457
cg16688612	-0.000995761	0.00640133	0.876664
cg16688617	0.00197281	0.00560218	0.725387
cg16688675	-0.000252467	0.018089	0.988889
cg16688858	-0.0174757	0.0125679	0.167134
cg16688899	0.0013049	0.0033319	0.696068
cg16688911	-0.000134756	0.000895926	0.880712
cg16688977	0.000860186	0.00113075	0.448421
cg16688980	0.00014116	0.00151917	0.926134
cg16689048	0.0029792	0.00448044	0.50746
cg16689069	0.00379406	0.00246556	0.126668
cg16689133	-0.00100831	0.00281173	0.720563
cg16689193	0.00510652	0.00539227	0.345674
cg16689211	-0.0102171	0.00661128	0.12507
cg16689225	-0.00167569	0.00579515	0.772999
cg16689232	0.000891491	0.00212534	0.675685
cg16689238	-0.013945	0.00503572	0.00657874
cg16689243	-0.000262971	0.00524077	0.96007
cg16689267	-0.000414663	0.00132159	0.754286
cg16689318	-0.0122279	0.00656927	0.0653119
cg16689426	-0.00246335	0.00338647	0.468493
cg16689434	-0.00702823	0.00708269	0.323185
cg16689449	0.0183418	0.0113241	0.108107
cg16689481	-0.00283177	0.00557126	0.612255
cg16689507	0.00294198	0.00352253	0.40539
cg16689520	-0.000161958	0.00150016	0.91422
cg16689534	0.00657888	0.00372139	0.0798086
cg16689564	0.00318725	0.00522655	0.543216
cg16689609	0.00171705	0.00437203	0.695262
cg16689634	-0.00147993	0.00161918	0.362681
cg16689724	0.00304937	0.00505013	0.547184
cg16689797	-0.0139361	0.00575089	0.0169826
cg16689800	-0.00165013	0.00257942	0.523657
cg16689883	0.00176593	0.00369933	0.634032
cg16689907	-0.00126609	0.00132343	0.340793
cg16689937	-0.00646611	0.00662555	0.331199
cg16689942	-0.000750655	0.00120352	0.534083
cg16689962	-0.00139984	0.00146428	0.341135
cg16690011	-0.00207862	0.00155702	0.184584
cg16690037	0.00104052	0.00461356	0.821974
cg16690065	-0.00560189	0.00395181	0.159099
cg16690253	0.00452205	0.00561248	0.422116
cg16690257	0.00206113	0.00366513	0.574992
cg16690286	-0.00341389	0.00327046	0.298799
cg16690299	-0.00892478	0.00887555	0.316802
cg16690319	0.00847261	0.00472466	0.0756278
cg16690356	0.0224523	0.0328221	0.495351
cg16690444	0.00410025	0.00316713	0.198112
cg16690456	0.00308385	0.00110041	0.00597757
cg16690577	-0.00152157	0.00262629	0.563509
cg16690646	-0.000344365	0.00379695	0.927897
cg16690845	0.00857454	0.00451854	0.060319
cg16690859	-0.00202866	0.00384921	0.599213
cg16690876	0.00873085	0.0043165	0.0454896
cg16690885	0.00232119	0.00602423	0.700739
cg16690931	-0.0047531	0.00569976	0.406106
cg16690972	0.00104461	0.00346581	0.763666
cg16690993	-0.0100623	0.0101183	0.322141
cg16691023	-0.00181838	0.00826355	0.826234
cg16691033	0.00256624	0.00300866	0.395507
cg16691072	-0.00972014	0.00480695	0.0455492
cg16691087	1.72546e-05	0.00286095	0.995199
cg16691152	-0.0064401	0.00407025	0.116415
cg16691158	-0.000533642	0.00779499	0.945542
cg16691177	0.00343214	0.00844969	0.685381
cg16691182	0.00328436	0.00356305	0.358623
cg16691186	0.0186219	0.00932942	0.0483559
cg16691196	-0.0038356	0.00429337	0.37357
cg16691224	0.00361071	0.00296079	0.225213
cg16691243	0.00078301	0.00444909	0.860617
cg16691254	-0.00143942	0.00303729	0.636482
cg16691298	0.00330295	0.0028357	0.246585
cg16691424	0.00311734	0.00391678	0.427779
cg16691477	0.00288751	0.00224515	0.201057
cg16691557	0.00371935	0.00666938	0.578179
cg16691568	-0.000767873	0.00445342	0.863416
cg16691593	-0.00128679	0.00195896	0.512608
cg16691616	-1.98123e-05	0.000787791	0.979981
cg16691681	-0.0122115	0.0100525	0.227007
cg16691702	-0.00298489	0.0040629	0.464075
cg16691714	-0.00742676	0.0105302	0.482097
cg16691734	0.000294309	0.00138656	0.832291
cg16691830	-0.00511686	0.00671626	0.447744
cg16691831	-0.00145832	0.00177427	0.412865
cg16691834	-0.00326828	0.0028456	0.253194
cg16691844	0.0049599	0.00990434	0.617508
cg16691863	0.00761398	0.00594254	0.202746
cg16691888	-0.000111286	0.00258356	0.965719
cg16691898	-0.000424565	0.00395502	0.914705
cg16691944	0.00384789	0.0028576	0.180845
cg16691955	-0.000652242	0.00626429	0.91726
cg16691989	-0.000465955	0.00184586	0.801169
cg16692004	0.00345261	0.00541785	0.525252
cg16692066	-0.00412554	0.00410916	0.317549
cg16692078	-0.00538678	0.00589592	0.362866
cg16692227	-0.0154578	0.00876168	0.0804168
cg16692249	0.00553601	0.00980329	0.573401
cg16692258	-0.00411567	0.00533662	0.442205
cg16692260	0.00307208	0.00341657	0.370491
cg16692277	-0.00147149	0.00509184	0.773124
cg16692287	-0.000503595	0.00961749	0.958333
cg16692291	-0.00186436	0.0105305	0.859794
cg16692317	0.000402635	0.00197316	0.83868
cg16692328	0.00858133	0.00743976	0.251185
cg16692435	0.000597515	0.00360836	0.868777
cg16692439	-0.000853768	0.00461719	0.853633
cg16692470	-0.00298905	0.0026721	0.265698
cg16692494	0.00625499	0.00897043	0.487066
cg16692501	-0.00514047	0.00624512	0.41219
cg16692534	0.000542963	0.00412961	0.895631
cg16692538	-0.00341405	0.0075189	0.650662
cg16692561	-0.00103812	0.00563936	0.85428
cg16692600	0.00250394	0.00155448	0.110039
cg16692604	-0.0014918	0.00384652	0.698877
cg16692653	0.000245907	0.00741781	0.973613
cg16692668	0.00157007	0.00535895	0.77008
cg16692732	-0.00133482	0.00247332	0.590483
cg16692735	-0.010473	0.0119468	0.382561
cg16692757	-0.00954418	0.00998438	0.341176
cg16692781	0.00538614	0.0045779	0.241869
cg16692788	0.0158727	0.0124537	0.205112
cg16692815	-0.00154	0.00109164	0.1611
cg16692824	-0.00451953	0.00262867	0.0883183
cg16692836	-0.00440269	0.00248582	0.0792609
cg16692849	-0.00632593	0.00865023	0.466122
cg16692861	-0.00348372	0.00475646	0.465443
cg16692892	-0.000799643	0.00177746	0.653667
cg16692922	0.00382232	0.00351312	0.278925
cg16692923	0.00103025	0.00142591	0.471482
cg16692934	-0.000114083	0.00278025	0.967342
cg16692973	0.00181641	0.00531207	0.733036
cg16692998	0.00436403	0.00361634	0.23007
cg16693012	0.00413542	0.00510811	0.419899
cg16693103	0.00302451	0.00670099	0.652608
cg16693127	0.00136119	0.00294955	0.645343
cg16693153	0.0134309	0.00694464	0.0556372
cg16693201	0.00302003	0.00290743	0.301168
cg16693212	-0.000225218	0.00120613	0.852211
cg16693243	0.00209193	0.0042227	0.621287
cg16693245	-0.00682229	0.00351041	0.0544716
cg16693313	-0.00703938	0.00519896	0.178463
cg16693369	0.00222072	0.00264303	0.402578
cg16693394	0.00389917	0.00701313	0.579332
cg16693511	-0.00953383	0.00651108	0.145928
cg16693517	0.00427169	0.00557406	0.44508
cg16693595	0.00563203	0.00382745	0.143965
cg16693612	-0.000555758	0.00986903	0.955193
cg16693640	0.0021418	0.00674196	0.751318
cg16693708	0.00392064	0.00589662	0.507484
cg16693741	-0.00181297	0.00318075	0.56983
cg16693818	0.00129303	0.00453246	0.775955
cg16693840	-0.00218727	0.00435248	0.616278
cg16693870	0.00307703	0.00285384	0.283259
cg16693872	-0.00300142	0.00104883	0.00502976
cg16693881	-0.0034059	0.00598036	0.570148
cg16693894	-0.00050061	0.000922144	0.588294
cg16693897	-0.000752078	0.00135467	0.579883
cg16693938	-0.00578445	0.00400429	0.151372
cg16694003	0.0034781	0.0029206	0.236216
cg16694007	0.000194256	0.00554784	0.97213
cg16694011	-6.59337e-05	0.00124908	0.957997
cg16694072	-0.00902248	0.00740712	0.225753
cg16694180	-0.000311262	0.00273966	0.909748
cg16694182	0.000232101	0.00110138	0.833476
cg16694198	0.004087	0.00494229	0.410027
cg16694231	-0.00925	0.00517786	0.0767315
cg16694239	-0.0016499	0.00140585	0.243045
cg16694277	-0.00872274	0.00608008	0.154175
cg16694293	0.00256843	0.00388582	0.509986
cg16694311	0.00134903	0.0033952	0.691877
cg16694354	0.00573482	0.00830309	0.491192
cg16694365	-0.00158682	0.00432617	0.714464
cg16694397	-0.00167428	0.00686656	0.807808
cg16694455	0.00187787	0.00392931	0.633644
cg16694480	-0.00566928	0.0101772	0.5786
cg16694489	-0.00597904	0.00895218	0.50558
cg16694524	0.00214425	0.0052047	0.681138
cg16694588	-0.00471146	0.0038178	0.219757
cg16694619	-0.00158301	0.00303242	0.602682
cg16694631	0.00325189	0.00319502	0.310966
cg16694639	0.00148317	0.00423628	0.726913
cg16694664	0.0109551	0.00536946	0.0436766
cg16694785	0.00348508	0.00466008	0.456112
cg16694793	0.00218413	0.00573597	0.704089
cg16694795	0.00402753	0.00336609	0.234028
cg16694837	-0.00547884	0.006519	0.402451
cg16694847	0.00228533	0.00375065	0.543549
cg16694863	-0.00185961	0.00528574	0.725637
cg16694869	-0.000223586	0.00955471	0.981372
cg16694896	-0.00052893	0.000735016	0.473259
cg16694973	0.00900915	0.00428895	0.0379246
cg16694975	0.00340487	0.00298293	0.256116
cg16695091	-0.00619752	0.0032268	0.0573201
cg16695102	0.00330246	0.0136978	0.809923
cg16695176	0.00105728	0.00351641	0.764224
cg16695193	0.0076078	0.00343486	0.0287923
cg16695199	0.00135059	0.00225135	0.549783
cg16695253	-0.00119818	0.00769407	0.876528
cg16695258	0.000401771	0.00641457	0.95017
cg16695263	-1.96708e-05	0.00333347	0.995302
cg16695354	0.00278969	0.00199769	0.165339
cg16695380	-0.00107427	0.00535232	0.841289
cg16695389	-0.00250099	0.00619826	0.68735
cg16695396	0.00117081	0.00295982	0.693177
cg16695403	-0.005749	0.00375255	0.128336
cg16695453	-0.00313743	0.00530568	0.555488
cg16695469	0.000510063	0.00222402	0.81902
cg16695483	0.000962898	0.00424054	0.820784
cg16695527	-0.00432579	0.00401892	0.284081
cg16695535	-0.0129057	0.00831014	0.123244
cg16695570	-0.0121032	0.00725025	0.0978398
cg16695576	0.00140838	0.00299	0.638535
cg16695597	-0.00298736	0.00342393	0.384806
cg16695599	-0.0057527	0.00505055	0.257124
cg16695617	0.00193005	0.00400051	0.630428
cg16695634	-0.0052783	0.00383338	0.171279
cg16695688	-0.00605352	0.00470962	0.20132
cg16695714	0.00482868	0.00308975	0.12092
cg16695758	-0.00459568	0.00502114	0.362018
cg16695890	-0.00388656	0.00579343	0.503693
cg16695913	-0.00624755	0.00734638	0.396903
cg16695941	0.000690875	0.00395106	0.861507
cg16695950	-0.00879311	0.0107005	0.412966
cg16695999	0.0173016	0.0148214	0.245554
cg16696002	-0.0158231	0.00968934	0.105268
cg16696007	0.0127341	0.0128972	0.325597
cg16696019	-0.00156556	0.00994179	0.875156
cg16696021	0.00147823	0.0015657	0.347136
cg16696035	-0.00733262	0.00441164	0.0992875
cg16696039	0.00210261	0.00933232	0.822154
cg16696043	0.00216687	0.00399711	0.588819
cg16696044	0.00377587	0.00576785	0.514041
cg16696202	0.000245723	0.00602007	0.967514
cg16696234	3.56278e-05	0.00486236	0.994167
cg16696244	0.00177267	0.00299476	0.555095
cg16696270	-0.000213125	0.000985404	0.829162
cg16696296	0.00491925	0.00376251	0.193742
cg16696306	0.000851031	0.00467639	0.855924
cg16696372	9.41205e-05	0.00247842	0.969774
cg16696400	-0.0010911	0.00692308	0.875053
cg16696462	6.01709e-05	0.00140056	0.965808
cg16696472	-0.000611608	0.00310428	0.844168
cg16696476	0.000779497	0.00350928	0.824621
cg16696538	-0.00231365	0.0091362	0.800547
cg16696645	-0.00142182	0.00124968	0.257653
cg16696646	0.00404248	0.00268701	0.135279
cg16696648	0.00372697	0.00608238	0.541285
cg16696666	0.000349936	0.00325619	0.91461
cg16696727	-0.00729969	0.00648883	0.263009
cg16696730	0.00171906	0.00134382	0.20346
cg16696762	0.00163137	0.00192856	0.399411
cg16696781	0.00593345	0.00876443	0.499807
cg16696815	-0.00351793	0.00411385	0.394297
cg16696848	0.0011252	0.00321663	0.72714
cg16696856	-0.00188315	0.00165718	0.258234
cg16696923	0.00155889	0.00533875	0.77083
cg16696952	-0.0108227	0.00922148	0.243031
cg16696961	-0.00106035	0.00730004	0.884773
cg16697004	0.00224945	0.00485455	0.643999
cg16697024	-0.00232201	0.00197557	0.242342
cg16697062	0.00251341	0.00942042	0.790111
cg16697214	0.00339627	0.00322696	0.29485
cg16697268	-0.00282564	0.00792644	0.722149
cg16697344	-0.00422888	0.00309527	0.174601
cg16697418	0.00651082	0.00412185	0.117022
cg16697428	-0.000567402	0.00337515	0.866799
cg16697433	-0.00154449	0.00340976	0.651453
cg16697438	0.00152225	0.00554449	0.784166
cg16697493	-0.0013163	0.00160628	0.414259
cg16697620	0.0012161	0.00602351	0.840367
cg16697731	-0.0018863	0.00152997	0.220194
cg16697768	-0.00239499	0.00411617	0.561838
cg16697775	0.000948612	0.00163059	0.561897
cg16697777	0.00410877	0.00578388	0.478944
cg16697799	0.000701799	0.00769216	0.927468
cg16697807	0.0109014	0.00457164	0.0187795
cg16697844	-0.00414206	0.00340433	0.226275
cg16697853	-0.00120924	0.00170466	0.479567
cg16697896	0.0143916	0.00495991	0.0044711
cg16697977	0.00222278	0.00361214	0.539564
cg16697996	-0.00310705	0.00329615	0.347899
cg16698101	-0.00209953	0.00201458	0.299578
cg16698116	6.08439e-06	0.00255261	0.998102
cg16698122	-0.00923645	0.0126158	0.465615
cg16698127	5.46032e-05	0.00890049	0.995116
cg16698149	-0.000746461	0.0067805	0.912535
cg16698186	0.000204038	0.00706917	0.977025
cg16698201	-0.00223017	0.00245451	0.365511
cg16698212	-0.0126526	0.00813817	0.122835
cg16698251	0.00243294	0.00544512	0.655875
cg16698279	-0.002585	0.00437289	0.555616
cg16698281	0.00289574	0.0100938	0.774732
cg16698286	0.00124536	0.00549785	0.821212
cg16698293	0.000458254	0.00117061	0.696198
cg16698369	-7.26773e-05	0.00110036	0.947457
cg16698470	-0.000793654	0.00862893	0.926881
cg16698483	0.000302132	0.00425338	0.943498
cg16698521	0.00764645	0.00493237	0.123901
cg16698551	0.00125983	0.00209755	0.549307
cg16698571	0.000364176	0.00470941	0.938499
cg16698575	0.000788419	0.00376095	0.834335
cg16698586	-0.000884611	0.00481357	0.854523
cg16698623	0.00205495	0.00705536	0.77139
cg16698663	0.00872559	0.00475852	0.0693574
cg16698674	0.00191807	0.0102099	0.851324
cg16698679	0.00301957	0.00427729	0.481682
cg16698721	0.00032096	0.00592366	0.956886
cg16698748	0.00299162	0.00394034	0.449311
cg16698781	0.000512988	0.0011007	0.642081
cg16698789	0.00149964	0.00269623	0.579185
cg16698814	-0.011449	0.00397307	0.00474276
cg16698828	-0.0165234	0.0103377	0.112781
cg16698845	-0.00293402	0.00591823	0.621035
cg16698889	-0.0140562	0.0101391	0.168397
cg16698903	0.00252122	0.00510848	0.622599
cg16698913	-0.00333113	0.00271873	0.223051
cg16698981	0.000547231	0.00121826	0.654163
cg16699022	1.21203e-05	0.00181385	0.99468
cg16699074	-0.000686979	0.00917753	0.940464
cg16699128	0.00617508	0.0102064	0.546387
cg16699148	-0.00118276	0.00453958	0.794923
cg16699151	0.00536259	0.00762375	0.483263
cg16699198	0.0122331	0.00655026	0.0644357
cg16699281	0.00133463	0.00428762	0.756169
cg16699316	0.00118167	0.00166785	0.480107
cg16699331	0.00111452	0.000962011	0.249112
cg16699345	0.00125259	0.00317747	0.694175
cg16699354	0.00251147	0.00318755	0.43242
cg16699382	0.0016245	0.00144938	0.26476
cg16699385	0.00788136	0.00642128	0.222253
cg16699470	-0.00144523	0.00485866	0.766671
cg16699540	-0.00279783	0.00716797	0.697038
cg16699546	0.00606842	0.0175672	0.730411
cg16699560	-0.00612081	0.013763	0.657375
cg16699579	-0.00118491	0.0036616	0.746841
cg16699632	-0.00745529	0.00531075	0.163141
cg16699635	-0.0275772	0.0180356	0.129073
cg16699645	0.00283372	0.00388281	0.46703
cg16699676	-0.00321593	0.00223345	0.152687
cg16699715	0.00259043	0.00141414	0.0696379
cg16699716	0.00886809	0.00679622	0.194616
cg16699728	0.00557235	0.00900395	0.537253
cg16699736	0.00596716	0.00462285	0.199432
cg16699818	0.0111584	0.00928432	0.231955
cg16699843	0.000557124	0.0047131	0.906115
cg16699849	0.000155759	0.0018869	0.934359
cg16699850	-0.00237778	0.00318761	0.457264
cg16699861	-0.000181332	0.00100394	0.856993
cg16699894	0.00543311	0.00516665	0.295259
cg16699956	0.000838263	0.00470586	0.858941
cg16699967	-0.0075087	0.00775979	0.335308
cg16700000	-0.00214475	0.00236119	0.365651
cg16700025	0.00176499	0.00287503	0.540526
cg16700050	0.000626193	0.0035163	0.85898
cg16700086	-0.0024188	0.00218653	0.270998
cg16700110	-0.000233261	0.0129832	0.985698
cg16700163	-0.00532258	0.00326112	0.10546
cg16700210	-0.000276656	0.00383852	0.942672
cg16700226	0.000345975	0.00319477	0.913956
cg16700265	-0.00309482	0.0120091	0.797106
cg16700282	-0.000875414	0.00230019	0.704233
cg16700296	0.00407603	0.00239605	0.091691
cg16700352	0.00472051	0.00627652	0.453574
cg16700392	-0.00289448	0.00487919	0.554223
cg16700399	0.00600745	0.00405547	0.141329
cg16700426	-0.0133613	0.0106698	0.213086
cg16700499	-0.00261219	0.00656006	0.691244
cg16700555	-0.00657779	0.005316	0.218543
cg16700576	-0.00443736	0.00310054	0.15517
cg16700620	0.00026276	0.00137172	0.848437
cg16700632	0.00159132	0.0013861	0.253393
cg16700640	-0.00720869	0.00676566	0.288949
cg16700658	-0.00608218	0.0037182	0.104692
cg16700669	0.00494566	0.00687354	0.473319
cg16700673	0.00240375	0.00134071	0.0756895
cg16700711	0.000808849	0.0158461	0.959381
cg16700716	0.0100382	0.0180011	0.578203
cg16700758	-0.00315209	0.00354115	0.375304
cg16700779	-0.00272764	0.00502062	0.588012
cg16700808	0.00172682	0.00858357	0.840924
cg16700814	-0.0016645	0.00305924	0.587462
cg16700820	-0.00540773	0.00959659	0.574217
cg16700904	-0.00447219	0.00498499	0.371573
cg16700924	0.00224418	0.00492059	0.649215
cg16700935	-0.00205817	0.00473999	0.664969
cg16701003	0.00142897	0.00675243	0.832785
cg16701007	-0.00212884	0.00461497	0.645486
cg16701048	-0.00369775	0.00489725	0.451793
cg16701051	0.00190396	0.00361012	0.598962
cg16701059	0.000521283	0.00256964	0.839611
cg16701081	-0.00732376	0.00564412	0.197094
cg16701083	-0.00106563	0.00527101	0.840152
cg16701121	-0.0151996	0.0109775	0.168923
cg16701124	-0.00557807	0.00691939	0.421864
cg16701133	0.00541589	0.00478698	0.260312
cg16701155	0.00181949	0.00182361	0.320554
cg16701167	0.00814123	0.00870277	0.351556
cg16701183	-0.00256113	0.0040924	0.532702
cg16701192	0.000829353	0.0010811	0.444615
cg16701228	0.0080178	0.00602023	0.185626
cg16701258	-0.0013257	0.00527777	0.80213
cg16701266	-0.00379633	0.00752008	0.614673
cg16701349	-0.000234787	0.00485626	0.961525
cg16701371	-0.000715249	0.00447949	0.873427
cg16701456	-0.0039832	0.00252286	0.117192
cg16701467	0.000323454	0.00128737	0.80208
cg16701523	0.0126046	0.00864666	0.147711
cg16701547	0.00484529	0.00520332	0.353758
cg16701574	0.00151256	0.000894371	0.0935791
cg16701655	-0.000168043	0.00604565	0.977875
cg16701694	-0.0113253	0.00938762	0.230204
cg16701749	0.00219217	0.00505436	0.665327
cg16701767	0.00250707	0.006147	0.68416
cg16701796	-0.0114705	0.00786865	0.14771
cg16701848	-0.00471296	0.00406375	0.248614
cg16701852	-0.00637	0.00594132	0.285956
cg16701863	-0.00614882	0.00555169	0.270425
cg16701890	-0.00346389	0.00917264	0.706418
cg16701893	0.017343	0.00807451	0.0338789
cg16701896	0.00164544	0.0041743	0.694194
cg16701907	-0.00833538	0.0055477	0.135784
cg16701914	-0.0161423	0.00832827	0.0551093
cg16701917	0.00374748	0.00688525	0.587333
cg16701938	0.0117784	0.00957855	0.221399
cg16702008	0.00212504	0.00330313	0.521317
cg16702014	0.0046492	0.00596759	0.437579
cg16702024	0.023828	0.00774686	0.00263836
cg16702083	-0.0181976	0.0155292	0.243752
cg16702144	0.000249355	0.00091687	0.786151
cg16702149	-0.00166013	0.00268128	0.537071
cg16702191	-0.0014218	0.0044096	0.747726
cg16702194	0.00450963	0.00649286	0.488774
cg16702234	0.00496247	0.00641386	0.440733
cg16702313	0.00300737	0.00339776	0.377998
cg16702349	-0.00660385	0.00456238	0.150562
cg16702449	0.000838492	0.000949834	0.379248
cg16702467	0.00114433	0.00314509	0.716659
cg16702469	0.0137584	0.00776268	0.0790518
cg16702486	0.00604378	0.00541139	0.266443
cg16702520	-0.000152808	0.0016748	0.927465
cg16702571	-0.000878842	0.00406444	0.829204
cg16702610	-0.00202304	0.00693034	0.770895
cg16702660	0.0168642	0.0608524	0.782189
cg16702666	-0.000546683	0.00459503	0.90551
cg16702713	0.00202968	0.00109822	0.0672183
cg16702725	0.00916577	0.00600697	0.129865
cg16702747	0.00539468	0.00352151	0.128361
cg16702774	-0.000113559	0.0010949	0.91758
cg16702794	-0.00152082	0.00118129	0.2006
cg16702812	-0.000629999	0.00102998	0.541999
cg16702901	0.00326226	0.00695196	0.639797
cg16702934	0.00918513	0.00772132	0.236727
cg16702971	-0.00261176	0.00390791	0.5053
cg16702987	0.00500866	0.00734412	0.496649
cg16702999	-0.00480286	0.00552389	0.386449
cg16703007	-0.00132217	0.00386061	0.732633
cg16703069	0.00112627	0.00600218	0.851496
cg16703126	0.00449727	0.00458618	0.328897
cg16703135	-0.00485364	0.006892	0.482743
cg16703193	-0.00316522	0.00322376	0.328295
cg16703220	0.00659387	0.00766297	0.39136
cg16703312	-0.0027514	0.00485848	0.572317
cg16703333	-0.00651615	0.00637435	0.308868
cg16703353	0.00271855	0.00493232	0.582614
cg16703357	-0.00053246	0.00522945	0.919082
cg16703390	0.000159116	0.00275799	0.954096
cg16703407	0.0252753	0.00597048	4.73543e-05
cg16703410	0.00281832	0.00467443	0.547779
cg16703413	0.00213172	0.00352995	0.547135
cg16703420	-0.00721018	0.00746335	0.336086
cg16703427	-0.00551692	0.0050471	0.2767
cg16703456	0.00686033	0.00748663	0.361455
cg16703466	0.00499216	0.00598106	0.405685
cg16703508	0.0233879	0.00879404	0.00897248
cg16703541	-0.0121768	0.0157292	0.440474
cg16703567	-0.00102585	0.00488081	0.833909
cg16703576	-0.000690574	0.00179898	0.701802
cg16703609	-0.00533507	0.00341039	0.120555
cg16703647	-0.000559087	0.00173481	0.747845
cg16703660	0.00246028	0.00374881	0.512988
cg16703673	0.00157654	0.00313102	0.615585
cg16703710	0.00212636	0.00452852	0.639591
cg16703737	-0.000475974	0.00780164	0.95146
cg16703754	-0.00368806	0.00728907	0.613871
cg16703762	-0.00262614	0.00341318	0.443268
cg16703780	0.00131471	0.00419209	0.754395
cg16703797	-0.00966019	0.00863342	0.265564
cg16703882	-0.00148972	0.00356501	0.67684
cg16703898	-0.00300417	0.00272987	0.273484
cg16703909	0.000592712	0.00288125	0.837388
cg16703914	0.00309322	0.00231688	0.184558
cg16703934	0.00148148	0.00431369	0.731913
cg16704061	-0.00404801	0.00419923	0.337129
cg16704073	0.0142177	0.00794385	0.0761923
cg16704081	-0.00802588	0.00462503	0.085436
cg16704129	0.0135755	0.0237703	0.569068
cg16704158	0.00493229	0.00529037	0.35318
cg16704241	0.00356782	0.00487061	0.465381
cg16704246	0.00312389	0.00502665	0.535556
cg16704344	0.00977508	0.00845654	0.250174
cg16704346	-0.00635808	0.00412537	0.126085
cg16704375	0.00186444	0.00538481	0.729811
cg16704378	-0.00525532	0.00421901	0.215501
cg16704389	0.00991907	0.0073393	0.179259
cg16704402	0.00351248	0.00702036	0.617826
cg16704412	-0.00564045	0.00268724	0.0380661
cg16704464	0.00654287	0.00525956	0.216098
cg16704476	0.00256707	0.00380788	0.501607
cg16704530	-0.00456268	0.00346548	0.190658
cg16704560	0.000862461	0.00198728	0.66513
cg16704586	-0.00335607	0.00327575	0.307798
cg16704590	0.000368529	0.0060126	0.951235
cg16704610	-0.00341041	0.00336053	0.312367
cg16704703	0.0173318	0.0128329	0.179556
cg16704712	-0.00147137	0.00133749	0.273648
cg16704720	0.0286054	0.00853882	0.00110181
cg16704739	0.00178659	0.00137336	0.195966
cg16704797	-0.00207135	0.00842641	0.806274
cg16704802	0.000118096	0.00132261	0.929011
cg16704813	-0.00174591	0.00413075	0.673353
cg16704824	-0.00166373	0.00361141	0.645917
cg16704832	-0.0151202	0.00622263	0.0166924
cg16704834	0.00264245	0.0040371	0.514105
cg16704868	0.00792451	0.00404341	0.0524968
cg16704889	-0.00918116	0.00593299	0.12457
cg16704920	-0.00388931	0.00536417	0.469931
cg16704938	-0.00127327	0.00185578	0.494062
cg16704958	-0.00662258	0.0124875	0.596927
cg16705049	-0.000272508	0.00359282	0.939675
cg16705095	0.00921691	0.00652753	0.16072
cg16705097	0.00319173	0.00397248	0.423411
cg16705132	0.000179606	0.00693794	0.979393
cg16705138	0.00303392	0.00668254	0.650703
cg16705165	-0.00447673	0.00280699	0.113564
cg16705170	-0.000453634	0.00504767	0.928551
cg16705171	0.00646394	0.00494532	0.193862
cg16705185	0.00165842	0.00461314	0.719898
cg16705205	-0.00255156	0.011652	0.827064
cg16705229	4.58066e-05	0.00817144	0.995537
cg16705245	-0.00205391	0.00302255	0.498204
cg16705273	0.0086525	0.00643805	0.181677
cg16705281	-0.00508251	0.00659549	0.442564
cg16705300	0.00606957	0.0113627	0.594286
cg16705351	-0.00106576	0.00255046	0.676843
cg16705353	0.00164907	0.00134608	0.223112
cg16705389	0.00159046	0.00126725	0.212073
cg16705395	-0.00359757	0.00758577	0.636244
cg16705419	0.00101212	0.00232914	0.664729
cg16705434	0.00198552	0.00306114	0.517912
cg16705452	-0.00122874	0.00297877	0.680762
cg16705462	0.00842012	0.00830999	0.313124
cg16705464	-0.00200719	0.00135473	0.14125
cg16705481	0.000278289	0.00134536	0.836502
cg16705489	0.00255214	0.00501417	0.611763
cg16705525	-0.00375868	0.00305468	0.2211
cg16705546	-0.00260286	0.00279457	0.353649
cg16705561	-0.00338164	0.00388463	0.38588
cg16705594	-0.000225951	0.00179416	0.900008
cg16705627	-0.00573824	0.00422776	0.177423
cg16705665	-0.00111659	0.00157279	0.479217
cg16705680	-0.00794739	0.00626032	0.206899
cg16705741	0.00433388	0.00316787	0.174028
cg16705744	0.00368442	0.00688212	0.593462
cg16705777	0.0081078	0.00614138	0.189463
cg16705827	-0.00215436	0.010253	0.833956
cg16705835	-0.00667537	0.00940092	0.479133
cg16705849	0.00128285	0.00343608	0.709595
cg16705889	0.000785086	0.00316157	0.804341
cg16705929	0.00283942	0.00348587	0.417058
cg16705969	0.0013857	0.00536636	0.79671
cg16706004	-0.00415066	0.00855383	0.628453
cg16706038	0.00175371	0.00334236	0.600833
cg16706098	-0.00145781	0.00786377	0.853264
cg16706099	-0.026816	0.00936947	0.00502429
cg16706179	-0.00136667	0.0086711	0.875046
cg16706240	-0.00275576	0.0038251	0.472755
cg16706260	0.00762379	0.00396195	0.0568601
cg16706324	-0.00348287	0.00348418	0.319647
cg16706349	0.00398416	0.00504339	0.431211
cg16706389	-0.00570452	0.0043793	0.19538
cg16706427	0.00267769	0.00226894	0.240441
cg16706428	0.00472541	0.0076166	0.536249
cg16706485	-0.00240607	0.00299825	0.423968
cg16706496	3.11614e-05	0.00157846	0.984285
cg16706502	-0.0494785	0.0591809	0.404904
cg16706546	0.0112579	0.00782002	0.152761
cg16706559	-0.00539531	0.00327094	0.101854
cg16706593	0.000457015	0.00362785	0.899978
cg16706613	0.0015286	0.00576929	0.791531
cg16706620	-0.0240258	0.00620571	0.000182287
cg16706629	0.000362025	0.00127343	0.776711
cg16706631	-0.00173815	0.00230273	0.45194
cg16706658	-0.000384949	0.00646731	0.952642
cg16706687	0.000894995	0.00641398	0.889276
cg16706690	0.00844291	0.0108389	0.437653
cg16706749	0.00936325	0.00571927	0.104408
cg16706751	-0.00374787	0.00162319	0.0227805
cg16706767	-0.00179764	0.00275648	0.515641
cg16706813	-0.00254734	0.0104797	0.808393
cg16706840	-0.00254978	0.00423836	0.548658
cg16706905	0.00499506	0.00604722	0.410555
cg16706942	0.0020029	0.00328165	0.542877
cg16707011	-0.00259727	0.00408235	0.525931
cg16707022	-0.00464497	0.00876931	0.597379
cg16707062	0.000699571	0.00132994	0.599916
cg16707092	0.00522853	0.00391506	0.184423
cg16707119	0.00431957	0.00572276	0.45195
cg16707128	-0.00131418	0.00212247	0.537057
cg16707139	-0.00109928	0.00135687	0.419566
cg16707215	0.00543611	0.0100666	0.590257
cg16707236	0.00494479	0.00460682	0.285416
cg16707262	-0.00268598	0.00422582	0.526327
cg16707312	-0.00424416	0.00351038	0.229196
cg16707391	-0.00614328	0.00477189	0.200613
cg16707400	0.00676947	0.00339759	0.0487562
cg16707405	0.000963124	0.00182704	0.599131
cg16707423	0.00220776	0.00468884	0.638661
cg16707438	-0.00484271	0.0042925	0.261655
cg16707499	-0.000600403	0.00488766	0.902454
cg16707536	-0.00209522	0.00535768	0.696489
cg16707596	-0.00737529	0.00419193	0.0812394
cg16707600	-0.000593068	0.00140834	0.674482
cg16707615	-0.0127282	0.010787	0.24052
cg16707622	-0.00229147	0.00405635	0.573266
cg16707641	0.00185627	0.00196811	0.347621
cg16707690	0.00843777	0.00443095	0.0594395
cg16707720	-0.000296711	0.00183411	0.871775
cg16707807	0.00126999	0.00213333	0.552837
cg16707808	0.00245211	0.00356628	0.493137
cg16707895	0.00612555	0.00399299	0.127831
cg16707952	0.015627	0.0128383	0.226082
cg16707954	0.00440318	0.0034313	0.202057
cg16707987	0.00282984	0.00361044	0.434815
cg16708012	-0.00121589	0.00473403	0.797774
cg16708047	0.00356233	0.00456165	0.436492
cg16708079	-0.0016346	0.00343776	0.635368
cg16708132	-0.00132171	0.00312962	0.673599
cg16708138	-0.0025399	0.00281148	0.368252
cg16708162	-0.00201813	0.00162129	0.215816
cg16708174	-0.0012025	0.00497506	0.80945
cg16708178	0.00273865	0.00282545	0.334495
cg16708200	-0.0113131	0.00533122	0.0360374
cg16708281	0.00373211	0.00563187	0.508899
cg16708289	-0.00153708	0.0115405	0.894282
cg16708386	-0.00396308	0.00384324	0.304678
cg16708423	-0.00523602	0.00578726	0.36754
cg16708451	0.00174299	0.00112075	0.122721
cg16708460	-0.00347402	0.00337931	0.306153
cg16708464	0.00133394	0.00305506	0.663219
cg16708465	0.00512184	0.00528741	0.334789
cg16708495	-0.00105547	0.00340652	0.757259
cg16708538	0.00013434	0.00832381	0.987152
cg16708623	-0.0050539	0.00718242	0.483112
cg16708664	0.00325584	0.0033527	0.333585
cg16708667	-0.00452046	0.00422123	0.286522
cg16708680	-0.00411427	0.00194309	0.0364401
cg16708692	0.00349459	0.00297222	0.242188
cg16708733	-0.00289328	0.00516679	0.576614
cg16708774	-0.000409527	0.00896706	0.963654
cg16708835	0.000250443	0.0053478	0.962731
cg16708867	-0.000202478	0.00535499	0.969906
cg16708880	0.00519283	0.00317453	0.104693
cg16708895	-0.01277	0.00891261	0.154699
cg16708938	-0.00387328	0.00526636	0.463586
cg16708978	0.00136343	0.00331834	0.681949
cg16708981	-0.00751724	0.00445644	0.0944205
cg16709010	0.00156571	0.00540391	0.772553
cg16709056	0.00419945	0.00423999	0.324095
cg16709058	-0.0039617	0.00264388	0.136833
cg16709110	8.37704e-05	0.0015881	0.958026
cg16709190	-0.00261547	0.00372615	0.484184
cg16709198	-0.00317534	0.00424722	0.456252
cg16709214	-0.00317752	0.00651923	0.626923
cg16709217	0.00179807	0.00559652	0.748595
cg16709232	0.00248596	0.00722471	0.731423
cg16709233	-0.00360387	0.00640074	0.574533
cg16709254	0.00172959	0.00177739	0.332595
cg16709281	-0.00172461	0.00308602	0.577383
cg16709282	-0.000644708	0.00311125	0.836216
cg16709294	-0.0153656	0.0122309	0.211624
cg16709311	0.0015996	0.00139109	0.252641
cg16709342	-0.00633006	0.0112153	0.573603
cg16709353	0.00661227	0.00791823	0.405457
cg16709385	-0.00102507	0.00602889	0.865296
cg16709403	-0.00611646	0.00456645	0.183141
cg16709412	-0.0020811	0.00627526	0.740784
cg16709429	0.0101532	0.00673024	0.134219
cg16709433	0.000954867	0.00286337	0.739398
cg16709443	-0.00200916	0.00375862	0.594022
cg16709457	0.00422606	0.0052829	0.425432
cg16709475	-0.0110937	0.0121103	0.361607
cg16709541	-0.000188666	0.00280908	0.946572
cg16709581	-0.00127664	0.00492076	0.795772
cg16709671	-0.00563881	0.00364301	0.124481
cg16709691	-0.00208955	0.00139504	0.136988
cg16709694	0.000238905	0.00375544	0.94939
cg16709734	0.00100487	0.00270357	0.710831
cg16709836	0.00379063	0.00653429	0.563003
cg16709841	-0.00275742	0.0124497	0.825118
cg16709862	0.00312975	0.00341271	0.361068
cg16709893	0.00136207	0.00418288	0.745311
cg16709901	0.00162424	0.00165857	0.329544
cg16709904	-0.000154981	0.00342332	0.963971
cg16709934	-0.00820414	0.00362439	0.0255257
cg16709992	0.0112051	0.00968221	0.249616
cg16710042	0.00196664	0.0087489	0.822555
cg16710064	-0.00116521	0.00449363	0.795878
cg16710094	0.00646496	0.00424643	0.130716
cg16710099	-0.00447141	0.00551038	0.418828
cg16710124	-0.00773582	0.00593066	0.194779
cg16710146	0.0027065	0.00317119	0.395222
cg16710170	0.00543606	0.00429946	0.208726
cg16710183	-0.00364097	0.00282333	0.199846
cg16710224	-0.00159048	0.00478256	0.740089
cg16710302	0.000187024	0.00122841	0.879265
cg16710313	-0.00518742	0.00580632	0.373554
cg16710342	-0.00164943	0.00655104	0.801671
cg16710345	-0.00150403	0.00164339	0.362053
cg16710346	-0.00587112	0.00486463	0.230014
cg16710348	0.00634334	0.00370184	0.0893757
cg16710411	-0.00448733	0.0103332	0.664933
cg16710434	-0.00102611	0.00292619	0.7265
cg16710437	0.00665843	0.00663362	0.317667
cg16710506	-0.00753994	0.00626351	0.23121
cg16710517	0.000787059	0.0027465	0.774973
cg16710604	0.00757789	0.00855908	0.377858
cg16710656	0.0122913	0.00684424	0.0752122
cg16710691	-0.0124362	0.00607313	0.0429249
cg16710731	0.00229998	0.00477268	0.630814
cg16710750	0.00127638	0.00437374	0.770959
cg16710791	-0.00124558	0.00118136	0.29399
cg16710828	-0.00319366	0.00240332	0.186596
cg16710894	0.00105101	0.00218209	0.630992
cg16710952	-0.00318301	0.00909819	0.727107
cg16711011	0.000390832	0.00840477	0.962994
cg16711017	-0.00146621	0.00289494	0.613519
cg16711060	0.00125082	0.00565686	0.825404
cg16711069	0.000615422	0.00542161	0.909827
cg16711083	-9.45834e-05	0.00136949	0.945061
cg16711084	-0.00290851	0.00759485	0.702477
cg16711096	-0.0128637	0.0057722	0.0278401
cg16711124	0.000936235	0.00421082	0.824454
cg16711165	-0.00474279	0.0033807	0.163412
cg16711185	0.000759674	0.00111392	0.496657
cg16711239	-0.0042113	0.00322178	0.193844
cg16711274	-0.00838462	0.0110464	0.449424
cg16711285	0.00740642	0.00484116	0.128865
cg16711291	0.000111395	0.00390185	0.977275
cg16711321	0.00123164	0.00118397	0.300458
cg16711332	0.000460766	0.00312209	0.882938
cg16711402	-0.0052885	0.00616945	0.393161
cg16711415	-0.00468514	0.005579	0.40282
cg16711450	-0.00883043	0.00887486	0.321884
cg16711466	0.00209495	0.00406641	0.607441
cg16711467	0.00555463	0.00586239	0.345423
cg16711522	0.000302767	0.00254149	0.905386
cg16711532	-0.0100298	0.00762693	0.19118
cg16711556	0.00961698	0.00999542	0.338053
cg16711597	6.53076e-05	0.00595994	0.991277
cg16711650	0.00476483	0.00495844	0.338645
cg16711686	-0.00538296	0.00584157	0.358774
cg16711694	0.00343962	0.00379926	0.367228
cg16711721	-0.00360991	0.00726656	0.620315
cg16711733	0.00104927	0.00493482	0.832005
cg16711792	0.00260118	0.00323008	0.422355
cg16711814	0.00674689	0.010635	0.527113
cg16711828	0.000298539	0.00107208	0.781166
cg16711835	-0.00555255	0.0044822	0.21801
cg16711837	-0.00210916	0.00269655	0.435766
cg16711857	-0.00443087	0.0031154	0.157734
cg16711866	0.00338386	0.00297005	0.256997
cg16711905	0.00858509	0.00574526	0.137912
cg16711944	0.00106069	0.00101759	0.299492
cg16711983	-0.0174464	0.013604	0.202333
cg16711986	0.00041991	0.00223638	0.851402
cg16712059	0.00188084	0.00296979	0.527812
cg16712060	-0.00132802	0.0027631	0.63172
cg16712080	-0.00273937	0.00455783	0.549038
cg16712094	-7.9374e-05	0.0014382	0.956086
cg16712103	-6.66219e-05	0.00603956	0.991218
cg16712127	-0.00313671	0.00496853	0.529121
cg16712155	0.000357673	0.00323216	0.912083
cg16712176	0.00287696	0.00262066	0.274645
cg16712204	-0.000717853	0.00353755	0.839563
cg16712243	-0.000241034	0.0043373	0.955782
cg16712416	0.0513935	0.0387281	0.187196
cg16712438	0.014666	0.00937679	0.120622
cg16712462	0.00989359	0.00774264	0.20396
cg16712472	0.000973634	0.00131033	0.459009
cg16712481	-0.00378699	0.00344229	0.273631
cg16712549	0.00128353	0.00136841	0.350278
cg16712575	0.00162843	0.0019733	0.410992
cg16712581	-0.0029885	0.00373555	0.425395
cg16712637	0.00181594	0.000980864	0.0667517
cg16712639	0.00158488	0.00993487	0.873541
cg16712679	0.00141025	0.00364595	0.699639
cg16712729	-0.00145134	0.00180444	0.422921
cg16712730	0.00291552	0.00355402	0.413762
cg16712736	-0.000646531	0.00342691	0.850698
cg16712789	-0.00644671	0.00890709	0.470714
cg16712811	-0.00562899	0.00388449	0.150105
cg16712828	-0.0047532	0.00436373	0.278381
cg16712866	0.0111562	0.00912616	0.224105
cg16712886	-0.00395064	0.0034615	0.256175
cg16712944	-0.00996397	0.00657365	0.132401
cg16713006	-0.00162387	0.00187548	0.388427
cg16713009	0.00341346	0.00212482	0.110986
cg16713016	0.00458714	0.00350598	0.193425
cg16713069	0.00250755	0.00243469	0.305264
cg16713094	-0.00302107	0.00378158	0.426044
cg16713110	0.00229765	0.00286554	0.424355
cg16713119	-0.00555884	0.00898746	0.537494
cg16713125	-0.00158588	0.00309894	0.609834
cg16713168	0.0105967	0.00884579	0.233471
cg16713262	0.000318429	0.00310572	0.918519
cg16713264	-0.00681086	0.00492154	0.169144
cg16713274	3.08795e-05	0.00115485	0.978716
cg16713292	0.00288751	0.00401347	0.47336
cg16713321	0.00281613	0.0107645	0.7941
cg16713357	-0.00203432	0.00432934	0.639347
cg16713478	-0.00417834	0.00452903	0.358215
cg16713490	-0.000486934	0.00403139	0.904077
cg16713551	-0.00141666	0.0061139	0.817185
cg16713574	0.00433276	0.00398643	0.279425
cg16713588	0.00438292	0.00608582	0.472911
cg16713619	-0.00267433	0.00428485	0.533808
cg16713625	0.0116299	0.0140599	0.4099
cg16713690	-0.00323651	0.00196289	0.10198
cg16713721	-0.00151314	0.00656465	0.818126
cg16713727	0.00455341	0.00490814	0.355545
cg16713732	-0.000863943	0.0043882	0.844279
cg16713743	-0.000113463	0.0043678	0.979322
cg16713754	-0.000874737	0.00862476	0.919397
cg16713785	-0.0109149	0.00623996	0.0829974
cg16713791	0.00390412	0.00390539	0.319623
cg16713808	-0.00199702	0.003511	0.570638
cg16713841	0.000363135	0.00223218	0.871062
cg16713889	-0.00784805	0.0114224	0.493457
cg16713914	-0.00144714	0.00790207	0.855024
cg16713947	0.00172174	0.00357116	0.630659
cg16713962	-0.000269111	0.0052258	0.959021
cg16714002	0.00145037	0.0029127	0.619498
cg16714048	0.003645	0.00460043	0.429852
cg16714055	0.00067599	0.00208686	0.746597
cg16714091	-0.00188712	0.00632727	0.766064
cg16714096	-0.0019869	0.00282415	0.483179
cg16714101	0.000764802	0.00356072	0.830323
cg16714154	-0.00450773	0.00443734	0.311884
cg16714230	6.08506e-05	0.00139766	0.965351
cg16714237	-0.000204138	0.00271984	0.940305
cg16714273	-0.00324271	0.00833167	0.697865
cg16714318	-0.00122692	0.00465466	0.792581
cg16714427	-0.00120496	0.00143122	0.40163
cg16714481	0.00100044	0.00518933	0.847474
cg16714503	-0.00124267	0.00527456	0.814176
cg16714601	-0.00582021	0.00751358	0.440193
cg16714605	-0.000425936	0.00473963	0.928554
cg16714616	-0.00117261	0.000998154	0.242576
cg16714649	-0.00457653	0.00585359	0.435962
cg16714654	-0.00813664	0.00767161	0.291146
cg16714688	-0.00263957	0.00404365	0.515242
cg16714719	0.000576436	0.00300424	0.848188
cg16714752	0.00539534	0.00440402	0.223109
cg16714755	-0.00379046	0.00326626	0.248317
cg16714760	-0.00251375	0.0103614	0.808753
cg16714791	-0.00385235	0.00404863	0.343389
cg16714828	-0.00381994	0.00523465	0.467072
cg16714853	0.0104229	0.0054839	0.0599198
cg16714888	-0.00351774	0.00580976	0.546079
cg16714907	-0.00349446	0.00484166	0.471954
cg16714933	-0.00134511	0.00688918	0.845551
cg16714998	0.00276383	0.00387726	0.477432
cg16715082	0.00506449	0.0060568	0.404842
cg16715127	-0.000121284	0.0039713	0.975691
cg16715129	-0.000515817	0.00445143	0.907958
cg16715131	0.00296061	0.00405763	0.467134
cg16715148	0.00858644	0.00637689	0.180862
cg16715162	-0.00145861	0.00141682	0.305463
cg16715186	0.00289656	0.0277006	0.916907
cg16715194	-0.0124092	0.00482616	0.0114443
cg16715237	-0.00767348	0.00433082	0.0791424
cg16715281	0.0078018	0.00651727	0.233797
cg16715360	-0.00219455	0.00376522	0.561168
cg16715363	0.00483262	0.0126551	0.703281
cg16715388	0.00340579	0.00588975	0.564252
cg16715436	0.0162212	0.01121	0.150683
cg16715461	0.00219723	0.00623507	0.725201
cg16715508	0.00427304	0.00343751	0.216441
cg16715528	0.00613271	0.00670211	0.362135
cg16715541	-0.000542734	0.00309306	0.861029
cg16715632	-0.00113622	0.00328804	0.730321
cg16715658	-0.00811988	0.00888057	0.362501
cg16715659	0.000753807	0.00626725	0.904479
cg16715662	0.00174457	0.00475464	0.714372
cg16715667	-0.000915819	0.00162534	0.574246
cg16715674	0.000737262	0.00158757	0.643264
cg16715687	-0.0127013	0.0100055	0.20692
cg16715692	-0.000306947	0.00141594	0.828775
cg16715711	-0.00528848	0.00513346	0.305137
cg16715717	0.00328085	0.00336004	0.330954
cg16715727	0.00437685	0.00444332	0.326727
cg16715785	0.0051741	0.00434528	0.236274
cg16715831	-0.00138274	0.00658503	0.834063
cg16715857	-0.00923698	0.0226123	0.683692
cg16715883	-0.00578221	0.00926473	0.533825
cg16715899	0.00484908	0.00392081	0.218766
cg16715937	0.000190774	0.00331097	0.954155
cg16715953	0.00509261	0.00438062	0.24749
cg16716044	-0.00431014	0.00530123	0.417916
cg16716078	0.00144268	0.00546902	0.792425
cg16716096	0.00202308	0.00275255	0.463884
cg16716100	0.000385929	0.00323869	0.90536
cg16716196	0.00192668	0.00646886	0.766378
cg16716209	-0.00305568	0.00401805	0.448561
cg16716217	-0.000145202	0.00315939	0.963425
cg16716223	0.0024848	0.00356174	0.48685
cg16716242	-0.00704761	0.0077312	0.363948
cg16716295	0.00349482	0.00386132	0.367364
cg16716320	-0.0181374	0.00960648	0.0616092
cg16716345	-0.000206547	0.001601	0.89758
cg16716449	0.00390061	0.00563235	0.490033
cg16716514	-0.000156047	0.00614263	0.979778
cg16716518	0.000589215	0.00131562	0.655118
cg16716542	-0.00206403	0.00501106	0.681204
cg16716563	-0.000518613	0.00480187	0.914187
cg16716608	0.00119102	0.00115494	0.304652
cg16716659	0.00383917	0.00356983	0.284484
cg16716680	-0.00190919	0.00754962	0.80082
cg16716750	0.001771	0.00213113	0.407734
cg16716752	0.00521986	0.00546504	0.341566
cg16716798	0.000294785	0.00692537	0.966123
cg16716806	0.00802385	0.00552096	0.148925
cg16716866	0.00725339	0.0047783	0.131836
cg16716883	-0.00246898	0.00158434	0.121969
cg16716888	-0.0104263	0.0121505	0.392672
cg16716975	0.003287	0.00124757	0.00961278
cg16716983	-9.81418e-05	0.00920964	0.991517
cg16716993	0.000631334	0.00106914	0.55604
cg16717065	-0.00023268	0.00192351	0.903934
cg16717099	-0.000467288	0.00148587	0.753736
cg16717122	-0.00318982	0.00204059	0.120831
cg16717170	-0.000823744	0.00139041	0.554745
cg16717191	0.00508085	0.00433971	0.244171
cg16717192	0.00478373	0.00743878	0.521487
cg16717225	0.00592759	0.0051113	0.248636
cg16717243	-0.0010841	0.00486203	0.823963
cg16717267	-0.00698031	0.00371922	0.0631447
cg16717287	0.00169694	0.00331999	0.610268
cg16717295	-0.00163406	0.00141669	0.251189
cg16717324	0.000461408	0.00449257	0.918381
cg16717356	-0.0121272	0.00902021	0.181521
cg16717364	-0.00401563	0.00603582	0.507227
cg16717366	0.00464924	0.00700257	0.508098
cg16717411	0.00919492	0.00734991	0.213533
cg16717431	-0.000194153	0.00453043	0.965893
cg16717480	-0.00430321	0.00163691	0.00976984
cg16717532	0.00717285	0.0135563	0.597772
cg16717546	0.00087044	0.00430072	0.839976
cg16717549	0.00475762	0.0184862	0.797372
cg16717572	0.00745939	0.00679222	0.274461
cg16717575	0.00634525	0.00572013	0.269683
cg16717578	0.0208506	0.01064	0.0525207
cg16717605	0.00229739	0.0064047	0.720492
cg16717626	-0.0162125	0.010349	0.120035
cg16717637	0.00204784	0.00400353	0.610003
cg16717651	-0.00136103	0.00463718	0.76968
cg16717683	0.0029973	0.00322866	0.355226
cg16717690	-0.00206211	0.00158696	0.196473
cg16717713	0.000849988	0.00399542	0.831916
cg16717723	0.00455891	0.00802284	0.571008
cg16717727	-0.00221317	0.00445557	0.62036
cg16717735	-0.00188902	0.00117511	0.110754
cg16717740	0.0013415	0.00130091	0.30467
cg16717768	0.00689521	0.00549008	0.211751
cg16717781	-0.0123721	0.00926585	0.184506
cg16717793	-0.00412938	0.00909279	0.650608
cg16717864	-0.00986049	0.0057446	0.0888389
cg16717867	-0.00366173	0.00715225	0.60968
cg16717896	-0.00459079	0.00320647	0.155007
cg16717944	-0.00384066	0.00411997	0.353236
cg16717959	0.000187758	0.00497058	0.969935
cg16717990	0.00207674	0.0103097	0.840724
cg16718054	-0.00038147	0.00497437	0.939009
cg16718063	0.00283112	0.0120216	0.814248
cg16718094	-0.000740808	0.00105825	0.485361
cg16718136	0.00230702	0.00586872	0.69499
cg16718139	0.0124854	0.00782759	0.11352
cg16718162	0.00335691	0.00204567	0.103607
cg16718166	0.0069929	0.0059023	0.238614
cg16718218	-0.00429668	0.00633717	0.499162
cg16718260	0.00162169	0.0015702	0.303924
cg16718262	-0.00553064	0.00486829	0.258359
cg16718263	-0.00310729	0.00441454	0.48297
cg16718276	-0.000781221	0.00292918	0.790188
cg16718445	-0.000465241	0.00131198	0.72355
cg16718537	0.0051392	0.00746637	0.492679
cg16718539	0.00179601	0.00315638	0.570489
cg16718562	0.00228481	0.00361161	0.528265
cg16718581	0.00464022	0.00611502	0.449552
cg16718606	0.00605681	0.00571809	0.291771
cg16718624	0.000929616	0.00115081	0.420923
cg16718678	0.00233501	0.0015009	0.122591
cg16718710	0.000906102	0.00426767	0.832245
cg16718760	0.00157248	0.00681035	0.817817
cg16718792	-0.000658239	0.00387221	0.865324
cg16718874	0.000691851	0.0046883	0.882948
cg16718891	0.000228674	0.00220239	0.91749
cg16718902	0.00316993	0.00667807	0.635941
cg16718920	0.00158118	0.0012554	0.210469
cg16718942	-0.000611123	0.000937383	0.515771
cg16718986	-0.000616572	0.00456523	0.892808
cg16718999	-0.00140623	0.00227851	0.538375
cg16719077	-0.0151599	0.00685815	0.0291041
cg16719099	-0.00416505	0.00413413	0.315876
cg16719100	-0.0007541	0.00388812	0.846567
cg16719111	0.000146417	0.00265463	0.956113
cg16719148	0.00119056	0.00589681	0.840362
cg16719150	0.00846122	0.00792176	0.287773
cg16719194	0.00359998	0.00484306	0.458839
cg16719203	0.00361466	0.00389066	0.354856
cg16719235	0.00369615	0.0038483	0.338891
cg16719299	-0.00611173	0.00550116	0.268953
cg16719312	-0.00142581	0.0035595	0.689503
cg16719323	0.0126236	0.00791702	0.113646
cg16719350	0.00263943	0.00457753	0.565363
cg16719359	0.00109548	0.00505633	0.828871
cg16719368	-0.0014243	0.00414829	0.731982
cg16719369	-0.00277686	0.00612635	0.651235
cg16719385	-0.0255194	0.0136218	0.0636181
cg16719404	-8.92315e-05	0.00320681	0.977851
cg16719409	0.00434661	0.0143396	0.762362
cg16719451	-0.050316	0.027502	0.0699785
cg16719465	0.0170847	0.0195723	0.384584
cg16719466	-0.000949119	0.00182677	0.604395
cg16719512	-0.00423793	0.00341391	0.217062
cg16719527	0.00239977	0.00270589	0.377049
cg16719550	0.00200195	0.00253362	0.431108
cg16719560	-9.92517e-05	0.00263589	0.970031
cg16719582	-0.00262911	0.00310271	0.398603
cg16719605	-0.00343356	0.00652862	0.599981
cg16719623	0.00348619	0.00685454	0.612036
cg16719677	0.000730416	0.00838297	0.930723
cg16719735	0.00767055	0.0090897	0.400539
cg16719758	-0.00255417	0.00390755	0.514678
cg16719774	-0.00324132	0.00319728	0.312875
cg16719801	-0.015806	0.00740116	0.0348892
cg16719810	0.00454677	0.0045713	0.322059
cg16719825	-0.000510726	0.00419636	0.903349
cg16719830	-0.00991004	0.00870812	0.257539
cg16719845	-0.00173442	0.00189979	0.363229
cg16719993	-0.00205836	0.00329407	0.533329
cg16720005	0.00206953	0.00314358	0.511672
cg16720061	-0.00662454	0.00299023	0.028756
cg16720127	-0.000804828	0.00153475	0.601034
cg16720169	-0.0112925	0.0124035	0.364555
cg16720203	-0.00170347	0.0027603	0.538402
cg16720226	0.000491963	0.00105022	0.640383
cg16720242	-0.00383098	0.00627131	0.54252
cg16720365	-0.00347979	0.00161291	0.0331064
cg16720379	0.000495424	0.0031936	0.876998
cg16720384	-0.00192941	0.00625964	0.758479
cg16720405	-0.000979388	0.00695993	0.888345
cg16720432	0.00125566	0.00781404	0.872625
cg16720495	8.74554e-05	0.00166022	0.958083
cg16720508	-0.00271028	0.00449494	0.547753
cg16720564	-0.00857242	0.00711856	0.231038
cg16720575	0.00523716	0.00342835	0.12943
cg16720578	-0.000141293	0.00420305	0.973243
cg16720605	-0.00117924	0.00361817	0.745093
cg16720616	-0.000563076	0.00387969	0.884866
cg16720619	0.000446992	0.00154204	0.772451
cg16720650	0.00496113	0.00323707	0.128195
cg16720675	0.00149361	0.00191692	0.437523
cg16720678	-0.00586929	0.0132808	0.659386
cg16720705	-0.0111138	0.00716365	0.123623
cg16720807	0.00337234	0.00258564	0.194819
cg16720809	-0.00121017	0.00625964	0.847051
cg16720847	0.00649656	0.00398549	0.1059
cg16720880	-0.000124889	0.0009618	0.896919
cg16720906	0.000672796	0.00981533	0.945474
cg16720944	-0.00202158	0.00252408	0.424875
cg16720946	0.00113995	0.0014645	0.437981
cg16720947	-0.00306371	0.00490151	0.533206
cg16720971	-0.00246868	0.00417434	0.555447
cg16720973	0.00451348	0.00409468	0.272703
cg16720981	0.00043763	0.00473982	0.9266
cg16720996	0.00507496	0.00896513	0.572473
cg16721001	-0.00129006	0.00383161	0.736982
cg16721021	-0.0022124	0.00348411	0.526725
cg16721058	-0.0022008	0.00107562	0.0430904
cg16721101	-0.00224098	0.00151235	0.141204
cg16721106	0.00723115	0.0045736	0.116683
cg16721122	-0.000905522	0.0041253	0.826656
cg16721147	0.01003	0.00617144	0.106925
cg16721177	0.00642537	0.00598751	0.28552
cg16721194	0.00147641	0.00676197	0.827562
cg16721202	-0.00401499	0.00383471	0.297348
cg16721234	0.00845011	0.0262329	0.747963
cg16721257	0.001311	0.00608533	0.829819
cg16721265	-0.000990483	0.00180186	0.58362
cg16721321	0.000754151	0.00681943	0.912141
cg16721348	0.000139924	0.00697766	0.984037
cg16721359	-0.00359426	0.010738	0.738459
cg16721415	-0.00196325	0.0066782	0.769318
cg16721418	-0.00240909	0.0105717	0.820155
cg16721427	0.00156547	0.00765411	0.838313
cg16721449	0.0018751	0.001527	0.222034
cg16721489	0.00855006	0.00344869	0.0146568
cg16721492	-0.000321619	0.00326208	0.921637
cg16721541	0.0147985	0.0085649	0.0867789
cg16721559	-0.00208061	0.00136146	0.129278
cg16721582	0.000892834	0.0013727	0.516751
cg16721698	-0.00173926	0.0042571	0.683646
cg16721883	0.00089396	0.00309298	0.773093
cg16721977	0.00738862	0.00487411	0.132364
cg16722001	-0.0136411	0.0103256	0.189159
cg16722016	-0.00666179	0.00576642	0.250438
cg16722058	-0.000290956	0.00113098	0.79745
cg16722078	0.00082038	0.00574482	0.886702
cg16722118	0.0109703	0.00731936	0.136737
cg16722154	-0.00288708	0.00481929	0.550338
cg16722216	-0.00639262	0.00722889	0.37842
cg16722220	0.00112027	0.00275315	0.684853
cg16722292	0.00106323	0.00119016	0.373588
cg16722302	0.00100376	0.000901841	0.268085
cg16722318	-0.00915114	0.00551184	0.0996573
cg16722435	-0.00254345	0.00338618	0.454152
cg16722527	0.0011867	0.00503956	0.814268
cg16722536	-0.0013399	0.00363128	0.712833
cg16722561	0.00512973	0.0058139	0.379493
cg16722686	-0.0135741	0.00893961	0.131726
cg16722764	-0.0068756	0.00784343	0.382576
cg16722792	0.000184303	0.00106469	0.862881
cg16722816	-0.0036497	0.00441934	0.410647
cg16722818	-0.00641938	0.00428789	0.137181
cg16722884	0.00513816	0.0033134	0.123789
cg16722931	0.00294429	0.00628012	0.640105
cg16722947	-0.00108089	0.00576632	0.851648
cg16722964	0.00154556	0.00139097	0.268888
cg16722983	0.00600811	0.0040015	0.13605
cg16723002	0.00166275	0.00280585	0.554642
cg16723062	0.00313407	0.00524583	0.55142
cg16723130	-0.00114689	0.000897044	0.20371
cg16723134	-0.000178208	0.0015979	0.911399
cg16723180	-0.00270197	0.00351609	0.443832
cg16723182	-0.00479788	0.00500921	0.34022
cg16723189	0.00351374	0.00237733	0.14221
cg16723255	0.000240805	0.00445095	0.95695
cg16723278	-0.00579587	0.00842533	0.492932
cg16723360	0.00192393	0.00422259	0.64954
cg16723362	-0.00109317	0.00121959	0.371991
cg16723381	-0.00162839	0.00367279	0.658357
cg16723445	-0.00139912	0.0013345	0.296701
cg16723488	0.00925638	0.0073915	0.213069
cg16723510	0.00266647	0.00414449	0.521294
cg16723556	0.00157202	0.00391955	0.689132
cg16723654	-0.0133048	0.00938345	0.158996
cg16723669	-0.00237318	0.00826282	0.774481
cg16723673	0.000593569	0.00489535	0.903709
cg16723678	-0.000819788	0.00542875	0.88024
cg16723716	0.001286	0.00486233	0.791895
cg16723738	0.00109587	0.00167246	0.513652
cg16723805	-0.00132276	0.00574553	0.818338
cg16723903	-0.0079827	0.00506323	0.117707
cg16723952	-0.0138152	0.00857041	0.109784
cg16723959	0.00304534	0.00421088	0.471061
cg16723963	0.00791171	0.00494392	0.112351
cg16723982	0.00173204	0.00542673	0.750193
cg16723994	0.00611036	0.00488019	0.213151
cg16724070	0.000348459	0.00645641	0.957054
cg16724083	-0.00931913	0.00734675	0.20726
cg16724148	0.000937687	0.00358173	0.793959
cg16724151	0.00122825	0.00421486	0.771277
cg16724175	0.00653729	0.00655976	0.321119
cg16724196	-0.000107787	0.00121575	0.929511
cg16724248	0.00798751	0.00678262	0.241435
cg16724298	0.00343289	0.00430093	0.426458
cg16724323	0.00303864	0.00721601	0.674491
cg16724332	0.00352272	0.0053842	0.514279
cg16724416	0.000844531	0.00265436	0.75095
cg16724481	0.00477685	0.00782274	0.542678
cg16724557	0.00197201	0.00186877	0.293586
cg16724585	0.0102949	0.00683186	0.134651
cg16724588	-0.0050807	0.00576507	0.380048
cg16724595	0.00993707	0.00747472	0.18641
cg16724696	0.000354231	0.00116025	0.7607
cg16724709	-0.00679451	0.0041039	0.100598
cg16724720	0.0015642	0.00315651	0.621185
cg16724800	0.00860325	0.0064029	0.181778
cg16724811	-0.0020094	0.00588763	0.733523
cg16724817	-0.00117696	0.00391757	0.764406
cg16724818	0.00560784	0.0050801	0.27201
cg16724875	0.00204106	0.00384523	0.596606
cg16724922	-0.0115283	0.00805765	0.155291
cg16725003	-0.00239426	0.00473794	0.614315
cg16725050	-0.010125	0.00487607	0.0401388
cg16725083	-0.000321536	0.00313986	0.918619
cg16725094	0.00153745	0.00324119	0.636174
cg16725097	-0.00121847	0.001189	0.307674
cg16725127	0.0029247	0.00521029	0.575693
cg16725176	-0.000319945	0.00378028	0.932702
cg16725225	0.00646098	0.00469355	0.171392
cg16725234	0.0011814	0.0068236	0.862859
cg16725260	0.00144645	0.00417979	0.729949
cg16725262	0.0027059	0.00637338	0.67197
cg16725301	-0.0039699	0.00345133	0.25249
cg16725304	-0.00107586	0.00473432	0.820647
cg16725305	-0.00755447	0.00581574	0.196622
cg16725316	0.00163718	0.00249352	0.512802
cg16725377	-0.000967309	0.00547951	0.860195
cg16725398	-0.0225526	0.0119399	0.0614993
cg16725510	0.0124484	0.0039125	0.00189482
cg16725535	-0.00854946	0.0131596	0.517232
cg16725552	0.0119911	0.0113908	0.294747
cg16725561	0.00106977	0.00628784	0.865213
cg16725562	0.00208937	0.00692125	0.763305
cg16725583	-0.00129976	0.00143263	0.36622
cg16725607	-0.00355821	0.00913244	0.697555
cg16725673	-0.000939521	0.0052201	0.857492
cg16725721	0.0048436	0.00413061	0.24344
cg16725723	-0.000303825	0.00226793	0.89367
cg16725822	-0.000427535	0.000989951	0.666662
cg16725865	0.000572988	0.0011805	0.628357
cg16725867	-0.00247931	0.00603	0.681739
cg16725944	0.000803655	0.00516058	0.876527
cg16725948	1.75742e-05	0.00630295	0.99778
cg16725974	0.00785635	0.00338951	0.0222741
cg16725984	0.00629757	0.00647026	0.332497
cg16726005	0.00455307	0.00320849	0.158657
cg16726026	-0.00229601	0.00385616	0.552769
cg16726039	0.00444076	0.00862691	0.607737
cg16726054	0.00445718	0.0043708	0.310039
cg16726148	0.00169562	0.00368796	0.646572
cg16726195	0.00384444	0.00729568	0.599272
cg16726201	0.00241543	0.00374839	0.520639
cg16726204	0.000238402	0.00364071	0.947907
cg16726234	0.00458989	0.00397895	0.251144
cg16726239	7.12329e-05	0.00367961	0.984589
cg16726256	0.00686537	0.00593682	0.249976
cg16726261	-0.00385452	0.00843054	0.648406
cg16726263	-0.00216247	0.00171222	0.209225
cg16726311	-0.0237635	0.0180176	0.189891
cg16726325	-0.00858086	0.008873	0.33559
cg16726374	-0.000134046	0.0013861	0.923131
cg16726421	0.00401245	0.00309725	0.197815
cg16726435	0.00150854	0.00400377	0.707049
cg16726519	0.0108924	0.00884341	0.220644
cg16726532	-0.00396719	0.0061219	0.51829
cg16726575	0.00421997	0.0033823	0.214757
cg16726577	0.00456993	0.00311894	0.145663
cg16726643	0.00133569	0.00249132	0.592926
cg16726667	0.000293243	0.00291067	0.919931
cg16726706	-0.00693859	0.00794889	0.384585
cg16726719	0.00118854	0.0033819	0.725917
cg16726760	0.0111679	0.00899461	0.216972
cg16726852	-0.00380505	0.00414206	0.360259
cg16726869	0.0106592	0.00611311	0.0839621
cg16726875	0.0142926	0.0080905	0.0800208
cg16726948	0.000935326	0.00241788	0.699611
cg16727006	0.00376022	0.00684815	0.58404
cg16727151	0.000148732	0.000983033	0.880012
cg16727158	-0.00255171	0.00729734	0.727237
cg16727193	-0.00141501	0.00352487	0.688863
cg16727201	0.00173821	0.00330704	0.600199
cg16727231	0.00799809	0.0069077	0.249388
cg16727243	-0.00820312	0.0098233	0.405457
cg16727318	-0.00621019	0.00634337	0.329688
cg16727416	-0.00659291	0.00429503	0.127602
cg16727485	-0.0045996	0.0069309	0.508287
cg16727538	-0.000755489	0.00105772	0.476553
cg16727666	0.00444345	0.00260578	0.0909234
cg16727692	-0.01323	0.00464012	0.00518664
cg16727717	0.0111805	0.00692554	0.109258
cg16727774	0.00162542	0.00724986	0.82301
cg16727776	-0.000744089	0.0037535	0.843217
cg16727862	0.00186445	0.00652044	0.775453
cg16727877	-0.00337408	0.0125589	0.788685
cg16727906	-0.00846745	0.00730025	0.248562
cg16727923	0.0011307	0.00183587	0.539212
cg16727986	0.000817957	0.0012736	0.522031
cg16727987	-0.0131664	0.00678634	0.0548768
cg16728014	0.00633636	0.00443484	0.155853
cg16728114	-0.000674965	0.00140244	0.631257
cg16728159	0.00497793	0.00383278	0.196688
cg16728181	-0.00227631	0.0118616	0.848163
cg16728210	-0.00748715	0.00553427	0.178822
cg16728223	-0.00228747	0.00216933	0.293942
cg16728225	0.00367434	0.0039489	0.354128
cg16728241	0.000437182	0.00526897	0.934021
cg16728269	0.0141749	0.005399	0.00986219
cg16728299	0.000697341	0.00150516	0.644048
cg16728309	0.00256478	0.00311508	0.412063
cg16728315	-0.00176453	0.00676903	0.794821
cg16728323	-0.00971654	0.00644939	0.134733
cg16728467	-0.000278984	0.00146962	0.849783
cg16728472	0.00397362	0.00514744	0.441764
cg16728483	0.00373282	0.00441553	0.399699
cg16728520	0.00173406	0.0032444	0.594069
cg16728539	0.0117834	0.00746248	0.117151
cg16728604	0.00297449	0.00283424	0.296214
cg16728606	-0.000212469	0.000967808	0.826631
cg16728616	0.00301476	0.00122661	0.0155119
cg16728651	0.00139721	0.00328219	0.671147
cg16728653	-0.000144796	0.00307549	0.962533
cg16728668	0.000890391	0.0032191	0.7826
cg16728762	-0.000961909	0.00445273	0.82936
cg16728781	-0.00147881	0.0036214	0.683794
cg16728813	-0.00280765	0.00496175	0.572622
cg16728846	-0.000591279	0.00393541	0.880841
cg16728850	0.00475399	0.00344662	0.170544
cg16728898	-0.00169784	0.00741731	0.819362
cg16728934	0.00190729	0.00430856	0.658854
cg16729016	-0.0050865	0.00514838	0.325292
cg16729074	0.000420502	0.00347206	0.903821
cg16729084	0.00132637	0.00341785	0.698699
cg16729160	-0.000861747	0.00158897	0.588669
cg16729179	-0.00268763	0.00228126	0.24124
cg16729283	-0.00283917	0.0317708	0.928952
cg16729325	0.0133082	0.00714539	0.0651558
cg16729327	-0.00113141	0.00308792	0.714758
cg16729363	-0.00100218	0.00132744	0.451853
cg16729415	-0.000826448	0.00133563	0.537325
cg16729467	-0.00762336	0.00692662	0.273436
cg16729495	0.000434363	0.00195	0.824135
cg16729510	0.00263023	0.00441269	0.552337
cg16729513	-0.0175602	0.00982288	0.0765321
cg16729538	0.00151527	0.00125248	0.228899
cg16729555	-0.00833792	0.00702442	0.237743
cg16729599	0.00334497	0.00547198	0.542246
cg16729631	0.000249891	0.00247936	0.919898
cg16729676	-0.00147823	0.00358023	0.680479
cg16729683	0.0241481	0.0107693	0.0269106
cg16729686	0.00248991	0.00664833	0.708728
cg16729690	-0.000769905	0.00114949	0.504376
cg16729710	-0.00043306	0.00153143	0.777867
cg16729714	0.00218271	0.00206861	0.293624
cg16729794	0.00572672	0.00595047	0.337923
cg16729832	0.00109546	0.00114816	0.342089
cg16729850	0.00163123	0.00232291	0.483989
cg16729859	-0.00432687	0.00407083	0.290116
cg16729883	0.0108433	0.00883561	0.222312
cg16729899	0.0066327	0.00760738	0.385141
cg16729957	0.0115638	0.00710439	0.1064
cg16729997	0.00185103	0.00726549	0.799368
cg16730054	0.0507821	0.0256551	0.0502224
cg16730084	-0.00686592	0.00549238	0.213875
cg16730141	0.0126087	0.00867308	0.148805
cg16730172	0.00362337	0.00303514	0.235077
cg16730194	-0.0142752	0.00841214	0.0924796
cg16730240	0.000826964	0.00135222	0.542067
cg16730287	0.00770522	0.00610044	0.20919
cg16730293	0.00268026	0.00347463	0.442107
cg16730294	0.00271196	0.00369217	0.464169
cg16730327	0.0229964	0.00693493	0.00123127
cg16730369	0.00020262	0.0026447	0.939068
cg16730386	0.000585406	0.00437834	0.893876
cg16730392	-0.00487004	0.00520346	0.351327
cg16730459	-0.00314899	0.00654365	0.631293
cg16730484	0.00550599	0.0055533	0.323588
cg16730509	-0.0130993	0.00428273	0.00278195
cg16730549	-0.00317958	0.00540248	0.557355
cg16730557	-0.000467658	0.00350872	0.894207
cg16730559	0.00537156	0.00333437	0.110002
cg16730562	-0.000103253	0.00472202	0.982594
cg16730603	-0.0011837	0.00583199	0.839529
cg16730635	-0.00250919	0.00446637	0.575378
cg16730652	0.00809767	0.00899602	0.369978
cg16730700	-0.00209599	0.0038385	0.586122
cg16730716	-0.02302	0.0212073	0.280043
cg16730743	0.000171402	0.00366045	0.962736
cg16730765	0.000557632	0.00326762	0.864804
cg16730798	-0.000862804	0.00126728	0.497384
cg16730824	-0.00954373	0.0066729	0.155437
cg16730825	-0.00258183	0.00755622	0.733229
cg16730908	-0.00300382	0.00318801	0.348106
cg16730910	0.000362299	0.00579374	0.95025
cg16730931	-0.000737034	0.00435457	0.865901
cg16730961	0.000765439	0.00370843	0.836849
cg16731008	-0.00630191	0.00395389	0.113788
cg16731016	0.00462186	0.00664	0.487831
cg16731076	-0.00168098	0.00503502	0.739111
cg16731079	-0.01183	0.011037	0.286091
cg16731083	0.00721994	0.00632862	0.25637
cg16731104	0.00134695	0.00565342	0.81212
cg16731114	0.000535731	0.00464079	0.908303
cg16731149	0.000101123	0.00243907	0.967003
cg16731153	-0.00584519	0.00300344	0.0541402
cg16731157	-0.000347029	0.00482938	0.942843
cg16731187	0.00200294	0.00612364	0.744215
cg16731194	-0.0111112	0.00506897	0.030449
cg16731240	-0.00265767	0.00174558	0.130699
cg16731295	-0.0064671	0.0063813	0.313032
cg16731318	-0.0013943	0.00275794	0.61416
cg16731365	-0.00430427	0.0038367	0.264318
cg16731428	-0.000432031	0.00303912	0.887212
cg16731452	-0.00442185	0.00392117	0.261862
cg16731488	-0.000996723	0.00130812	0.447693
cg16731493	0.00285879	0.0038753	0.462242
cg16731610	0.0125833	0.00659093	0.0587966
cg16731620	-0.000927026	0.00816778	0.909839
cg16731662	0.00700819	0.00842316	0.407172
cg16731692	-0.00872181	0.00604408	0.151803
cg16731693	0.00797188	0.00705392	0.260834
cg16731811	-0.00744848	0.00355777	0.0385539
cg16731907	-0.000784572	0.00281553	0.78102
cg16731958	-0.00110542	0.00132157	0.404686
cg16731970	0.00679095	0.00600483	0.260507
cg16732013	0.00100525	0.012722	0.93716
cg16732046	0.00289701	0.0034089	0.397229
cg16732077	0.000333366	0.00230994	0.885508
cg16732113	-0.0014875	0.00550259	0.787405
cg16732115	-0.00309615	0.00179291	0.0869447
cg16732139	-0.00612764	0.00562898	0.278673
cg16732175	-0.00149554	0.00220105	0.498244
cg16732267	0.00198985	0.0055396	0.720119
cg16732341	-0.00505117	0.00335474	0.134964
cg16732364	0.00476304	0.00566261	0.402063
cg16732367	0.0049847	0.00344916	0.151196
cg16732395	-0.00438533	0.00368028	0.235946
cg16732415	-0.000774164	0.00607332	0.898797
cg16732438	-0.0109831	0.00592339	0.066343
cg16732457	-0.000532665	0.00806719	0.947473
cg16732475	-0.00159953	0.00468854	0.733625
cg16732477	-0.00876132	0.00545923	0.11134
cg16732616	-0.000495096	0.00311242	0.873899
cg16732626	-0.00410187	0.00641701	0.523986
cg16732643	-0.000816016	0.00165284	0.622482
cg16732650	-0.00214743	0.00370543	0.563391
cg16732654	0.00466035	0.00297946	0.120601
cg16732663	0.0124029	0.00787285	0.117985
cg16732678	0.0133815	0.00939179	0.156993
cg16732696	0.00787061	0.00518807	0.13207
cg16732769	0.00826043	0.00702555	0.24218
cg16732780	0.0106446	0.00609772	0.0836105
cg16732787	0.0149558	0.0106363	0.16246
cg16732880	-0.00159758	0.000925862	0.0871945
cg16732884	-0.0058742	0.00706298	0.407355
cg16732901	-0.000688546	0.00482137	0.886696
cg16732939	-0.00244918	0.0063899	0.702232
cg16732970	0.00117521	0.00130437	0.369532
cg16732973	0.00133546	0.00334523	0.690496
cg16733117	-0.00581065	0.00546652	0.290091
cg16733136	-0.00561073	0.00339441	0.101145
cg16733203	0.0151768	0.0073153	0.0403086
cg16733226	0.00329645	0.00529992	0.535219
cg16733243	0.0028234	0.00382981	0.462532
cg16733267	-0.00557928	0.00304241	0.0693336
cg16733276	-0.00789609	0.00367118	0.0336388
cg16733298	0.00563902	0.00294978	0.0584735
cg16733309	0.000193799	0.00115906	0.867512
cg16733400	0.0035507	0.00312143	0.257746
cg16733411	0.000390472	0.0031382	0.901202
cg16733419	0.0072207	0.00518707	0.166664
cg16733447	0.00545194	0.00441474	0.219437
cg16733449	-0.00357868	0.00715288	0.617836
cg16733505	-0.00387192	0.0117431	0.742229
cg16733545	0.000238967	0.0126944	0.985015
cg16733548	0.00157922	0.00494686	0.750142
cg16733558	-0.00319899	0.00919547	0.728577
cg16733589	0.00117898	0.00506122	0.816231
cg16733598	-0.00658859	0.0143668	0.64741
cg16733639	-0.000548541	0.00774815	0.943686
cg16733643	-0.00258564	0.00488739	0.597822
cg16733654	-0.0109744	0.00501662	0.0307757
cg16733670	-0.00139412	0.00349453	0.690695
cg16733695	0.00437529	0.0058373	0.455104
cg16733705	-0.000972786	0.0033139	0.769648
cg16733714	0.00108926	0.00380157	0.775002
cg16733756	-0.000454694	0.00151272	0.764291
cg16733761	-0.00461448	0.00577003	0.425559
cg16733769	-0.00322735	0.00944296	0.733162
cg16733809	-0.000110258	0.00514326	0.982935
cg16733813	-0.00453437	0.00371976	0.225408
cg16733855	-0.00293815	0.00275865	0.289136
cg16733866	0.0154777	0.008366	0.0669392
cg16733875	-0.00440884	0.00715596	0.539074
cg16733946	-0.000985161	0.00295771	0.739695
cg16733993	-0.00348703	0.00346457	0.316354
cg16733997	-0.0032257	0.00855342	0.706795
cg16734016	-0.00418119	0.00624096	0.504263
cg16734017	-0.00142439	0.00125851	0.260133
cg16734059	0.0014117	0.00827825	0.864901
cg16734164	-0.00297464	0.00256826	0.249232
cg16734191	0.00122756	0.00450134	0.785578
cg16734258	0.00233423	0.00588506	0.69239
cg16734281	0.0011249	0.00114746	0.329034
cg16734331	0.00580362	0.00420917	0.170703
cg16734384	-0.00220533	0.00741963	0.766842
cg16734400	-0.00983565	0.00771996	0.205281
cg16734422	-0.00102789	0.00351242	0.770336
cg16734433	0.00249618	0.00906732	0.783597
cg16734451	-0.00727865	0.00347993	0.0387338
cg16734490	0.00283807	0.00406072	0.486058
cg16734549	0.0064482	0.00518759	0.216462
cg16734577	0.000283861	0.00360326	0.937349
cg16734612	0.00168464	0.00400493	0.674823
cg16734615	0.00365676	0.00590063	0.536699
cg16734637	-0.00037896	0.00651688	0.953732
cg16734683	0.00231996	0.00530603	0.662786
cg16734734	0.00798322	0.00774613	0.304945
cg16734744	0.00069545	0.00520471	0.893943
cg16734747	0.00249772	0.00380416	0.5128
cg16734775	-0.00326094	0.00676628	0.630789
cg16734795	0.0040742	0.00427558	0.342694
cg16734817	-0.00260664	0.00443611	0.557986
cg16734845	0.000176055	0.0058892	0.976204
cg16734866	-0.0119235	0.00694699	0.0888628
cg16734875	0.0056533	0.0045209	0.21373
cg16734895	0.0057346	0.00401463	0.155953
cg16734913	-0.00335515	0.00455984	0.463389
cg16734967	0.00722476	0.00841767	0.392568
cg16734981	0.0035775	0.00567177	0.529486
cg16735021	-0.000123988	0.00223758	0.955909
cg16735072	-0.0163757	0.0190967	0.392992
cg16735094	-0.00372712	0.00223187	0.0977203
cg16735119	0.0016714	0.00515078	0.746169
cg16735130	-0.000256216	0.00460395	0.955719
cg16735190	-0.00250201	0.00532289	0.639236
cg16735251	0.00532391	0.00702164	0.449916
cg16735289	0.00201061	0.00945411	0.831971
cg16735303	-0.000197206	0.00861052	0.981768
cg16735351	-9.0924e-05	0.00525625	0.986229
cg16735361	0.00162611	0.00950354	0.864449
cg16735384	-0.00258022	0.00409554	0.529974
cg16735386	0.000517781	0.00345711	0.881213
cg16735401	-0.00233397	0.0101819	0.81911
cg16735404	-0.0133599	0.0104808	0.205052
cg16735465	0.0139954	0.00673778	0.0400746
cg16735472	-0.00212602	0.00337267	0.529738
cg16735473	-0.0051907	0.00404131	0.201648
cg16735495	0.00696167	0.00604601	0.251999
cg16735509	0.00194178	0.0105964	0.854935
cg16735563	-0.00103957	0.00417417	0.803779
cg16735646	0.0015318	0.00598976	0.798623
cg16735685	0.0106071	0.00900874	0.241521
cg16735692	-0.00457824	0.00284465	0.11034
cg16735781	-0.00106163	0.00490085	0.828897
cg16735821	-0.000895068	0.00129583	0.491163
cg16735875	-0.0121498	0.00941212	0.199406
cg16735881	0.00175964	0.00466394	0.706675
cg16735938	0.00486882	0.0072611	0.503898
cg16735956	0.00230717	0.00291347	0.430094
cg16735986	0.00349045	0.00409357	0.395664
cg16736000	0.00121465	0.00339038	0.72082
cg16736005	0.00147769	0.00378273	0.696806
cg16736018	0.0202426	0.00995925	0.044464
cg16736054	-0.00109608	0.00461087	0.812536
cg16736055	0.0100638	0.00622708	0.108878
cg16736080	-0.0123387	0.0112829	0.276489
cg16736242	0.00228302	0.00157669	0.150415
cg16736259	0.00347481	0.00318162	0.277111
cg16736279	0.00210175	0.00570886	0.713452
cg16736300	-0.000513575	0.00103505	0.620736
cg16736371	-0.00447711	0.00292337	0.128469
cg16736382	-0.00329125	0.0033325	0.325467
cg16736439	0.00456849	0.00450429	0.312648
cg16736517	0.00850736	0.0086866	0.32951
cg16736612	-0.00460389	0.00597215	0.442393
cg16736630	-0.00129808	0.00622318	0.835149
cg16736644	0.0122706	0.00855477	0.154256
cg16736685	0.00696939	0.00599552	0.24753
cg16736717	-0.00375178	0.00476674	0.432901
cg16736799	0.00198871	0.00422453	0.638733
cg16736826	0.00426659	0.00602483	0.480313
cg16736829	-0.000766144	0.0033271	0.818299
cg16736841	0.000935462	0.00407206	0.818723
cg16736863	0.000686426	0.00306884	0.823417
cg16736889	-0.0017541	0.00345648	0.612815
cg16736896	0.00476024	0.00241448	0.0511282
cg16736924	-0.00982858	0.00609461	0.109631
cg16736954	0.00121265	0.00166514	0.467977
cg16736964	-0.00174899	0.00684622	0.79883
cg16736989	-0.00368976	0.00356874	0.303405
cg16737018	0.00847809	0.00889942	0.342815
cg16737080	0.00213207	0.00312444	0.496406
cg16737201	-0.00193104	0.00432432	0.65606
cg16737213	0.000324466	0.00177011	0.854892
cg16737267	0.00211992	0.00453321	0.640949
cg16737409	0.00393052	0.00436805	0.37014
cg16737416	-0.0013876	0.0067196	0.836774
cg16737426	-0.00334436	0.00414202	0.421133
cg16737517	-0.00078017	0.00230379	0.73551
cg16737602	0.0130192	0.0048047	0.00779396
cg16737670	0.0011945	0.00129837	0.359549
cg16737700	-0.00613067	0.00320452	0.0582841
cg16737713	2.02407e-05	0.00335396	0.995196
cg16737714	0.000906069	0.00127218	0.477812
cg16737727	0.00078293	0.00308513	0.800134
cg16737770	-0.0153369	0.0156676	0.329743
cg16737773	0.00082476	0.000921273	0.372579
cg16737792	-0.00308932	0.00640543	0.630536
cg16737808	-0.00272875	0.00325998	0.40435
cg16737869	0.0057516	0.00705709	0.416797
cg16737991	0.00314296	0.00489226	0.521904
cg16738060	-0.00564355	0.00347877	0.107555
cg16738145	0.000371083	0.00111101	0.739
cg16738180	0.00162037	0.00330932	0.625347
cg16738194	-0.0022887	0.00806656	0.777143
cg16738229	0.0145284	0.00554106	0.00995816
cg16738298	0.000748861	0.00383726	0.845625
cg16738320	-0.00681098	0.00339493	0.0472426
cg16738327	0.00835011	0.00608593	0.172794
cg16738336	-0.00018272	0.00103525	0.860221
cg16738373	0.000145324	0.0102264	0.988687
cg16738378	-0.00434925	0.0121924	0.721974
cg16738453	-0.0104336	0.0057014	0.0699079
cg16738492	0.000366746	0.00319852	0.908919
cg16738620	-0.000904021	0.00220028	0.681955
cg16738646	-0.00560347	0.00656296	0.395037
cg16738652	-0.000416998	0.0013017	0.7493
cg16738687	0.0128131	0.00991853	0.199075
cg16738757	0.00357743	0.00322784	0.270106
cg16738766	0.000122081	0.00141655	0.931476
cg16738827	-0.00750323	0.0086381	0.386912
cg16738846	-0.001272	0.00152739	0.406735
cg16738883	-0.00173375	0.00419635	0.680282
cg16738915	-0.00199159	0.0014511	0.172658
cg16738920	-0.0138173	0.00611048	0.0256755
cg16738940	-0.00804575	0.00640179	0.211442
cg16738984	0.00218234	0.00370598	0.557135
cg16739044	0.000963344	0.00164538	0.559401
cg16739092	0.00846838	0.00722052	0.243356
cg16739096	0.00104215	0.00115546	0.369026
cg16739118	-0.000902327	0.00130228	0.489817
cg16739160	0.00593443	0.00552119	0.284754
cg16739178	-0.0017677	0.00549519	0.748294
cg16739194	-0.000954975	0.00331445	0.773784
cg16739209	-0.000574348	0.00793582	0.942433
cg16739247	0.00019573	0.00171324	0.909248
cg16739342	0.00197102	0.00443095	0.657301
cg16739385	0.00775005	0.0057755	0.182348
cg16739396	-0.00323035	0.00327167	0.325589
cg16739419	-0.00264842	0.00321066	0.411191
cg16739441	0.00710156	0.0044244	0.11129
cg16739463	-0.00193472	0.00388072	0.619076
cg16739530	-0.000707754	0.00364848	0.846538
cg16739544	-3.59526e-05	0.00439798	0.993492
cg16739580	-0.00158224	0.0032369	0.625929
cg16739583	-0.000417095	0.00459988	0.927913
cg16739613	0.00163265	0.00280739	0.562036
cg16739639	-0.00293083	0.00655105	0.655462
cg16739647	0.00106051	0.00130707	0.418877
cg16739679	-0.0012502	0.00383449	0.745003
cg16739686	-0.00715582	0.00537384	0.185695
cg16739687	0.0113156	0.00588979	0.0572445
cg16739709	-0.000877735	0.00639038	0.890999
cg16739796	-0.00143843	0.0014773	0.332308
cg16739845	-5.67037e-05	0.000873698	0.948369
cg16739895	-0.00142334	0.00134693	0.292911
cg16739904	0.00823961	0.00673111	0.22348
cg16739976	-0.00287663	0.00321199	0.372393
cg16740022	-0.00896975	0.00869495	0.30448
cg16740057	-0.00308958	0.00246686	0.21302
cg16740064	0.0118763	0.0102218	0.247766
cg16740067	0.00471493	0.00444069	0.29063
cg16740092	-0.0154248	0.0047469	0.00152699
cg16740157	-0.00635828	0.00657832	0.335851
cg16740166	-9.3698e-05	0.000965111	0.922832
cg16740167	0.000135543	0.000845546	0.872932
cg16740213	0.0177452	0.0106158	0.097398
cg16740214	-0.0066058	0.00372594	0.0789604
cg16740231	-0.00873256	0.00811789	0.284365
cg16740299	-0.0024156	0.00523584	0.645436
cg16740311	0.00812264	0.00543529	0.137877
cg16740364	-0.00407978	0.00480001	0.397165
cg16740415	-0.000514951	0.00453103	0.909719
cg16740425	-0.00861652	0.00366719	0.020544
cg16740476	7.29178e-05	0.00162881	0.964372
cg16740490	0.00399689	0.00515985	0.4402
cg16740505	-0.00147329	0.00122224	0.230588
cg16740543	0.00016616	0.00102851	0.871947
cg16740569	-0.00444227	0.00252844	0.0816648
cg16740586	0.000532078	0.00342113	0.876686
cg16740640	-0.00190727	0.00379584	0.616329
cg16740744	0.00213755	0.00480098	0.657011
cg16740746	-0.00144868	0.00657857	0.826107
cg16740785	-0.00410002	0.0112017	0.715041
cg16740802	0.0018941	0.00167469	0.260467
cg16740845	0.00713637	0.00492855	0.15042
cg16740873	0.00183998	0.00393431	0.640926
cg16740886	0.00327854	0.00416698	0.433067
cg16740893	-0.00231939	0.00480227	0.630054
cg16740910	-0.00293664	0.0071878	0.683643
cg16741041	0.00272072	0.00163639	0.099181
cg16741077	0.00671921	0.0033867	0.049702
cg16741128	0.00403025	0.00375157	0.285004
cg16741213	0.00627358	0.00276378	0.0251255
cg16741220	0.00441416	0.00394733	0.265846
cg16741230	0.0444351	0.020185	0.0297592
cg16741233	-0.00194099	0.00172898	0.264
cg16741245	-0.00459559	0.00517341	0.376278
cg16741291	-0.0023212	0.00174449	0.186027
cg16741299	0.00261073	0.0040814	0.523696
cg16741305	0.00341604	0.00500612	0.496412
cg16741308	-0.00333419	0.00840396	0.692314
cg16741323	0.021996	0.0122513	0.0752862
cg16741463	-0.00846313	0.00303615	0.00624244
cg16741524	-0.00573921	0.00359425	0.113134
cg16741565	0.00136493	0.00413147	0.741735
cg16741573	-0.00674403	0.00729956	0.357527
cg16741602	-0.00185776	0.00387152	0.632269
cg16741709	-0.00107136	0.00129335	0.409228
cg16741710	-0.00385078	0.00316439	0.226196
cg16741759	0.000873123	0.00132327	0.510722
cg16741816	0.00519753	0.00337751	0.126658
cg16741875	0.00151304	0.0069761	0.828689
cg16741876	-0.00508772	0.010768	0.637501
cg16741889	0.00939834	0.00518956	0.0728195
cg16741984	0.00212332	0.00375785	0.57318
cg16741986	0.0113721	0.00662389	0.0887738
cg16742003	0.00437716	0.00663052	0.510511
cg16742028	0.000747214	0.00109083	0.494762
cg16742075	-0.0185561	0.0229761	0.421017
cg16742090	0.000339741	0.00641876	0.957882
cg16742103	-0.0011852	0.00439161	0.78775
cg16742195	-0.00193875	0.00107501	0.0740032
cg16742219	-0.00579831	0.0034862	0.0990652
cg16742436	-0.00626178	0.00442875	0.160167
cg16742474	-0.00292773	0.00425211	0.492539
cg16742481	0.00217599	0.00570431	0.703582
cg16742607	-0.00536701	0.0111785	0.632079
cg16742664	0.000531541	0.0012565	0.673082
cg16742675	-0.000934724	0.00177478	0.599464
cg16742703	0.000415945	0.0116047	0.971471
cg16742756	0.00483114	0.00333843	0.150654
cg16742763	0.00202097	0.00171664	0.241577
cg16742775	0.0133096	0.0106898	0.215703
cg16742848	-0.000218111	0.00922576	0.981181
cg16742873	-0.00333223	0.00518593	0.521828
cg16742874	0.00404602	0.00590177	0.494407
cg16742914	0.00286332	0.00707103	0.686296
cg16742960	-0.00237635	0.00611599	0.698348
cg16742983	1.64729e-06	0.00290298	0.999548
cg16743005	0.00122725	0.0013435	0.362955
cg16743048	-0.000168097	0.00745568	0.982052
cg16743101	-0.000184485	0.00113891	0.87161
cg16743128	0.00190794	0.00743123	0.797845
cg16743143	0.00221409	0.00535497	0.680057
cg16743226	0.0101629	0.00559465	0.0719624
cg16743273	-0.00034509	0.00186968	0.853899
cg16743289	0.00193501	0.00321616	0.548621
cg16743310	0.00187701	0.0024653	0.448034
cg16743318	0.00244214	0.00179582	0.176593
cg16743323	0.00294034	0.00494357	0.55319
cg16743423	-0.00594423	0.00593644	0.318834
cg16743457	7.45441e-05	0.00515689	0.988492
cg16743462	0.00701637	0.00484925	0.150719
cg16743469	-0.00135988	0.00470036	0.772876
cg16743582	-0.00583089	0.00633083	0.359014
cg16743640	0.00383394	0.00414658	0.357161
cg16743716	-0.0051552	0.00511669	0.315854
cg16743752	-0.00246193	0.0065966	0.709696
cg16743754	-0.0129898	0.00707837	0.0691393
cg16743785	-0.000599115	0.00145513	0.681328
cg16743811	-0.000573398	0.000998539	0.566959
cg16743903	-0.00782281	0.00706045	0.270246
cg16743913	0.00479291	0.0052357	0.361933
cg16743924	-0.0013304	0.00196261	0.499251
cg16743926	0.0111262	0.00617941	0.0744684
cg16743939	0.000712092	0.00504535	0.888014
cg16743940	0.00450296	0.00390909	0.251808
cg16744043	-0.0010067	0.0032765	0.759224
cg16744045	0.00278186	0.00311307	0.373449
cg16744094	0.0130466	0.009862	0.188556
cg16744143	-0.00430336	0.00439653	0.329784
cg16744168	-0.00122676	0.00594489	0.836888
cg16744186	-0.00230036	0.00815408	0.778379
cg16744212	-0.00132358	0.00468761	0.778191
cg16744228	0.00380384	0.00290674	0.19334
cg16744238	-0.00854877	0.0095774	0.373986
cg16744250	0.00233012	0.00276718	0.401551
cg16744314	-0.00421476	0.0035032	0.231469
cg16744320	-0.000966794	0.00227752	0.67202
cg16744334	-0.00166204	0.00363816	0.648674
cg16744434	-0.00610181	0.00599583	0.311025
cg16744438	-0.000804092	0.00447768	0.857808
cg16744462	0.00341658	0.00195477	0.0832356
cg16744482	-0.00305681	0.0098559	0.757023
cg16744506	-0.00101084	0.00689394	0.88369
cg16744531	0.00631287	0.0224578	0.779153
cg16744578	0.0117614	0.0087	0.179137
cg16744595	-0.000213771	0.00512745	0.966819
cg16744644	0.00132095	0.00286494	0.645639
cg16744664	0.00325133	0.00342088	0.343936
cg16744670	0.00246824	0.00478373	0.606895
cg16744741	-0.000597631	0.00487868	0.902724
cg16744803	-0.00546537	0.00424334	0.200404
cg16744856	-0.00248856	0.00286161	0.38636
cg16744883	0.00672419	0.00491245	0.173799
cg16744885	-0.00190243	0.00475411	0.689797
cg16744892	-0.0012655	0.00395187	0.749391
cg16744911	-0.0106398	0.0120015	0.377227
cg16744913	0.000209057	0.00560491	0.970313
cg16744961	-0.0392778	0.0527093	0.457724
cg16744972	-0.00303009	0.0048855	0.536372
cg16744973	-0.0035787	0.00377934	0.345723
cg16744996	-0.00170794	0.00765183	0.823781
cg16745012	-0.00756992	0.00551745	0.172806
cg16745057	0.00585488	0.00338494	0.0864416
cg16745078	0.00191143	0.00746756	0.798448
cg16745085	0.00265723	0.0058126	0.648449
cg16745086	-0.0105942	0.00861127	0.221172
cg16745091	0.00083282	0.00330742	0.801655
cg16745159	0.00563026	0.00635667	0.377663
cg16745239	0.00519996	0.00339705	0.128656
cg16745246	-0.00356072	0.00855252	0.677961
cg16745387	-0.00116921	0.00288372	0.685917
cg16745444	0.0051725	0.0077189	0.504168
cg16745446	-0.00155644	0.0010935	0.157412
cg16745458	0.00138712	0.00375502	0.712524
cg16745508	0.00413744	0.00345039	0.233011
cg16745549	-0.00546349	0.00477152	0.254641
cg16745596	-0.00247562	0.00690301	0.720547
cg16745604	-0.00193085	0.00411945	0.640185
cg16745616	-0.00192472	0.00261311	0.462928
cg16745793	-0.000275669	0.00759192	0.971099
cg16745829	-0.0019433	0.00144364	0.180985
cg16745844	0.000224181	0.00728018	0.975489
cg16745892	-0.00435312	0.0423222	0.918261
cg16745930	0.025913	0.00669401	0.00018261
cg16745933	-0.000776795	0.00401275	0.846854
cg16745967	-0.00106526	0.00131025	0.417929
cg16745969	-0.00538403	0.0028404	0.0606012
cg16746007	-0.0107892	0.0114816	0.349394
cg16746021	-0.00325566	0.00337802	0.337234
cg16746026	0.00729124	0.00641101	0.257841
cg16746031	-0.00352506	0.00338332	0.299704
cg16746113	0.00520245	0.00366477	0.158507
cg16746159	0.00401949	0.0138372	0.771982
cg16746174	-0.00131655	0.00214089	0.539832
cg16746196	-0.000642092	0.00104794	0.541305
cg16746221	-0.00166512	0.00684493	0.808247
cg16746270	0.000850148	0.00690934	0.902293
cg16746274	0.027435	0.00854742	0.00173358
cg16746298	-0.00207236	0.00425815	0.627435
cg16746353	-0.00281265	0.00632954	0.657633
cg16746355	0.0169448	0.00661122	0.011702
cg16746362	0.0006871	0.0033148	0.836166
cg16746369	-0.00151808	0.00313141	0.628772
cg16746455	-0.00101246	0.00124879	0.419227
cg16746462	0.000414426	0.000935197	0.658517
cg16746471	0.000565362	0.00120728	0.640486
cg16746502	0.00175012	0.00392379	0.656439
cg16746557	-0.00182226	0.00505609	0.719219
cg16746567	-0.00037457	0.00425124	0.929948
cg16746589	0.00436557	0.00390629	0.266141
cg16746612	-0.00327144	0.00599528	0.586378
cg16746620	0.0031381	0.00428342	0.465323
cg16746631	0.00202458	0.0015123	0.183364
cg16746648	0.00191986	0.00337339	0.570416
cg16746658	-0.00408862	0.00622594	0.512716
cg16746662	0.000812764	0.00169428	0.632369
cg16746665	0.00178275	0.00641267	0.781522
cg16746737	0.00125068	0.00162218	0.442338
cg16746770	0.0100957	0.00715053	0.160757
cg16746779	-0.0146285	0.0158154	0.356978
cg16746816	0.00497398	0.0063012	0.431563
cg16746864	0.00721781	0.00370021	0.0535972
cg16746933	0.00473494	0.00303419	0.121456
cg16746938	-0.0013103	0.00133954	0.330096
cg16746961	0.0101938	0.0072845	0.164462
cg16746971	-0.00428058	0.00561284	0.447281
cg16747052	-0.000128918	0.00289531	0.964564
cg16747109	-0.00125392	0.00158474	0.430475
cg16747164	0.00972634	0.00373706	0.0105014
cg16747173	0.000390148	0.00122883	0.751458
cg16747321	0.00870123	0.00761207	0.255441
cg16747463	0.0074262	0.005154	0.152414
cg16747524	-0.000477222	0.00295306	0.87191
cg16747564	0.00121055	0.00411777	0.769315
cg16747567	0.00238531	0.00293779	0.418548
cg16747643	-0.00218386	0.00230436	0.34532
cg16747659	0.00158959	0.00387136	0.682148
cg16747714	0.00392962	0.00189747	0.0406591
cg16747717	0.0120017	0.0111202	0.282786
cg16747755	0.00246463	0.00426666	0.564661
cg16747785	0.00481765	0.0027901	0.0869794
cg16747828	-0.00263357	0.00310283	0.397823
cg16747861	0.00036429	0.00651193	0.955488
cg16747885	0.00852426	0.00554418	0.126987
cg16747887	0.000517792	0.0032563	0.873945
cg16747903	-0.00121755	0.0054469	0.82353
cg16747922	-0.00854307	0.00504403	0.093102
cg16747928	0.0038034	0.00487955	0.437355
cg16747969	-0.000249223	0.0026209	0.924413
cg16747973	-0.00189611	0.00341489	0.579833
cg16747999	0.00116546	0.00135301	0.390868
cg16748008	0.00273848	0.0021989	0.21559
cg16748056	7.67988e-05	0.00376467	0.983761
cg16748059	-0.000382435	0.00409474	0.925755
cg16748088	-0.00805727	0.00494128	0.105783
cg16748130	-0.00322666	0.00530366	0.544165
cg16748269	0.00368696	0.00423694	0.386056
cg16748316	-0.00183475	0.00452914	0.686177
cg16748326	0.00183455	0.00294	0.533898
cg16748345	-0.000316977	0.00451038	0.944098
cg16748413	-0.00330792	0.0079987	0.679989
cg16748520	0.00492433	0.00533617	0.358083
cg16748524	-0.00490616	0.00362223	0.178316
cg16748572	-0.00327134	0.00741893	0.660103
cg16748643	0.0028151	0.00341081	0.410929
cg16748661	0.00893524	0.0038465	0.0219877
cg16748666	-0.00991799	0.00469258	0.036774
cg16748694	-0.000746464	0.00282449	0.792048
cg16748709	6.8598e-05	0.00462594	0.988195
cg16748710	0.000161133	0.00360625	0.964441
cg16748713	-0.00138329	0.0026697	0.60538
cg16748739	-0.00262275	0.00778403	0.736793
cg16748776	0.00973245	0.0169757	0.567579
cg16748816	0.00150593	0.00343959	0.662359
cg16748847	0.00373082	0.0179215	0.83547
cg16748937	-0.00388674	0.00901756	0.667283
cg16749027	-0.000479231	0.00415969	0.908486
cg16749093	0.00732397	0.00584381	0.212712
cg16749094	-5.20004e-05	0.00603293	0.993138
cg16749120	-0.00786751	0.00433344	0.0721172
cg16749186	0.00288695	0.00357153	0.420618
cg16749242	0.00539081	0.0087552	0.539324
cg16749243	-0.00253162	0.00527281	0.632073
cg16749247	0.000833171	0.00125122	0.506851
cg16749337	-0.00391256	0.00459192	0.396003
cg16749344	-0.0067427	0.00492269	0.173515
cg16749375	0.00118669	0.00446614	0.790952
cg16749456	0.0013884	0.00566136	0.806719
cg16749523	-0.00181153	0.00414539	0.662954
cg16749578	-0.000732299	0.0047316	0.877283
cg16749589	0.00521181	0.0154003	0.735678
cg16749614	-0.0249876	0.0212111	0.241276
cg16749629	-0.000726496	0.00489367	0.88225
cg16749785	-0.00502419	0.0047266	0.290087
cg16749825	0.00129562	0.0129167	0.920281
cg16749930	0.00546543	0.00687754	0.428481
cg16749977	-0.00488289	0.00445652	0.275572
cg16750082	0.00376592	0.00491424	0.445094
cg16750106	0.000533302	0.00789905	0.946292
cg16750112	-0.000542264	0.00631386	0.931711
cg16750148	-0.0025196	0.00368234	0.495238
cg16750157	-0.00280628	0.0021967	0.204069
cg16750177	0.00272149	0.00732068	0.710778
cg16750222	-0.000136624	0.00406779	0.973266
cg16750275	0.00336525	0.0134169	0.802411
cg16750280	0.0100866	0.00451807	0.0275707
cg16750332	0.00278598	0.00423805	0.51229
cg16750356	-0.000853457	0.00477816	0.858562
cg16750433	-0.00378827	0.00972235	0.697539
cg16750440	-0.00372046	0.00443691	0.403522
cg16750631	-0.00405407	0.00405831	0.31997
cg16750644	-0.00108313	0.00677023	0.873182
cg16750717	0.000401712	0.000990478	0.68583
cg16750731	0.00750577	0.0034926	0.0337834
cg16750732	-0.00175801	0.00369159	0.634845
cg16750741	-0.00490084	0.00942093	0.603946
cg16750746	-0.00287007	0.00550279	0.603002
cg16750752	0.00536335	0.00517047	0.301829
cg16750772	0.000322118	0.00736026	0.96517
cg16750777	-0.00263943	0.00732488	0.719274
cg16750801	0.00156553	0.00192636	0.418122
cg16750845	-0.000211893	0.0014705	0.885684
cg16750866	0.00621864	0.0131393	0.636932
cg16750903	0.00366011	0.0071026	0.607346
cg16750946	-0.00469307	0.00482152	0.332473
cg16750953	-0.00021772	0.00490941	0.964706
cg16751098	-0.00184921	0.00253393	0.467048
cg16751193	0.00329607	0.0062667	0.599952
cg16751201	-0.00429027	0.00466952	0.360184
cg16751203	0.00248794	0.00289467	0.391906
cg16751329	0.000633049	0.00431007	0.883494
cg16751357	-0.00588008	0.00903081	0.516307
cg16751364	-0.000178074	0.00145044	0.902507
cg16751424	0.0099209	0.00354684	0.00607087
cg16751451	-0.00991565	0.00540128	0.0690402
cg16751493	0.0037478	0.00644863	0.562289
cg16751519	-0.00100237	0.00539383	0.852909
cg16751623	0.000715998	0.00105852	0.500174
cg16751659	0.00874625	0.00459213	0.0593954
cg16751665	-0.0072247	0.00630373	0.254197
cg16751732	-0.00288035	0.00289692	0.322229
cg16751750	-0.0210912	0.0100097	0.0373435
cg16751754	-0.00707576	0.00320587	0.0293447
cg16751764	-0.00248106	0.00283134	0.38275
cg16751772	0.0111412	0.00555808	0.047429
cg16751778	-0.000987888	0.00356339	0.782113
cg16751781	0.00219526	0.00458809	0.633249
cg16751938	0.000293196	0.00230091	0.898832
cg16751949	-0.00438012	0.00537639	0.416975
cg16752008	-0.00745441	0.0065242	0.25565
cg16752024	-0.00263571	0.00359202	0.464623
cg16752029	0.000262666	0.00149913	0.861229
cg16752068	-0.000491011	0.00646787	0.939622
cg16752125	0.0115448	0.00779453	0.141377
cg16752235	0.000564898	0.00373686	0.880114
cg16752236	0.000653939	0.00340036	0.847844
cg16752367	-0.00317727	0.00814136	0.697083
cg16752389	0.00816837	0.00609693	0.183038
cg16752400	-0.0050366	0.00638084	0.431586
cg16752482	0.00142007	0.00369224	0.701256
cg16752583	0.00220907	0.00683624	0.747191
cg16752592	0.022653	0.00970144	0.0213239
cg16752652	-0.00105734	0.00308685	0.732595
cg16752653	-0.00117711	0.00435652	0.787508
cg16752675	-0.000976122	0.00503503	0.846632
cg16752805	0.00304738	0.00450576	0.500226
cg16752876	0.00337019	0.00594682	0.572038
cg16752925	0.000836149	0.000980859	0.395775
cg16752940	0.00772383	0.00366106	0.037109
cg16752962	0.000970732	0.00263241	0.713001
cg16752985	0.00165345	0.0015319	0.282752
cg16753007	-0.006682	0.00365276	0.0700145
cg16753072	-0.00235092	0.00281662	0.405687
cg16753122	0.00291848	0.00399881	0.467013
cg16753134	0.00286303	0.00278945	0.306926
cg16753138	-0.00345056	0.00597421	0.56471
cg16753167	0.000185826	0.00403857	0.963382
cg16753180	-0.0110497	0.00622274	0.0784978
cg16753209	0.00417573	0.00599249	0.487355
cg16753237	0.00441493	0.00625032	0.481435
cg16753274	0.00360393	0.00390568	0.358126
cg16753336	-0.00221646	0.00153569	0.151727
cg16753353	-0.000785189	0.00321953	0.807767
cg16753354	0.00108765	0.00671118	0.871547
cg16753370	0.00949441	0.00393982	0.0175876
cg16753400	-0.00281348	0.0046346	0.54504
cg16753409	-0.00121565	0.00155669	0.4365
cg16753420	0.00298529	0.00414898	0.473318
cg16753444	0.00444506	0.00580975	0.44582
cg16753494	-0.00102161	0.00670616	0.879194
cg16753539	-0.00252441	0.00435591	0.563391
cg16753570	0.000556363	0.00408731	0.891971
cg16753607	-0.00280973	0.00493267	0.570078
cg16753621	0.0107788	0.00701361	0.127154
cg16753670	-0.0171839	0.00644552	0.00881122
cg16753685	0.0178924	0.00551001	0.00153777
cg16753771	-0.00483223	0.00525081	0.359402
cg16753846	0.00415244	0.00305541	0.176863
cg16753851	0.00382662	0.00551423	0.489148
cg16753945	-0.000646711	0.00376609	0.863968
cg16754015	0.00692733	0.00707609	0.329701
cg16754059	0.00228833	0.003	0.447199
cg16754081	0.00142324	0.00530908	0.789134
cg16754082	0.000974996	0.00421199	0.817363
cg16754099	2.7746e-05	0.00494386	0.995532
cg16754145	-0.0180422	0.0102766	0.0818798
cg16754165	-0.00422661	0.00362853	0.246564
cg16754216	0.0305987	0.0117962	0.0107559
cg16754327	0.000973157	0.00290673	0.738406
cg16754346	-0.00915318	0.00392239	0.0214025
cg16754364	0.00254987	0.0189723	0.893328
cg16754374	-0.00178853	0.00348602	0.608922
cg16754415	-0.00439003	0.00793714	0.581298
cg16754434	0.0032669	0.00579092	0.573785
cg16754455	0.00301742	0.0042925	0.483544
cg16754460	0.0170536	0.00860608	0.0499761
cg16754490	-0.00943749	0.004605	0.0427595
cg16754522	-0.000483945	0.00739116	0.947912
cg16754575	-0.0019895	0.0010119	0.0517614
cg16754613	0.00606611	0.00793671	0.44629
cg16754631	-0.000916534	0.00358486	0.798676
cg16754633	-0.0132613	0.00672552	0.0510996
cg16754643	0.00239921	0.00344182	0.487199
cg16754665	-0.000635304	0.00102674	0.537332
cg16754678	-0.00196067	0.00247882	0.430635
cg16754704	-0.00192414	0.00784834	0.806777
cg16754747	-0.00449522	0.00398986	0.262295
cg16754766	-0.00280003	0.00420033	0.506385
cg16754788	0.0018165	0.00548988	0.741353
cg16754847	0.00649865	0.00374376	0.0853383
cg16754853	0.00110866	0.00930039	0.905326
cg16754857	0.000109708	0.00655568	0.986678
cg16754864	0.00264101	0.00439059	0.548712
cg16754929	-0.00493411	0.00431002	0.254733
cg16754959	-0.00399104	0.00460224	0.38769
cg16754967	-0.00025745	0.00151451	0.865326
cg16755025	0.0126312	0.00857127	0.143377
cg16755026	-0.0031081	0.00487242	0.524844
cg16755041	-0.000772368	0.00441857	0.861552
cg16755067	-0.0107343	0.00624111	0.0882072
cg16755114	-0.00442991	0.00345487	0.202413
cg16755131	-0.000210595	0.00780959	0.978535
cg16755189	0.0342416	0.0346693	0.325446
cg16755214	0.00219228	0.00488244	0.65429
cg16755220	0.000735854	0.00326957	0.822342
cg16755239	0.00649158	0.00351949	0.0677582
cg16755251	0.00128519	0.00246694	0.603418
cg16755348	-0.00704582	0.0104918	0.503251
cg16755393	0.00021336	0.00183519	0.907654
cg16755428	0.00159439	0.00439553	0.71749
cg16755475	0.000343805	0.00315406	0.913394
cg16755494	-0.00581879	0.00332225	0.0826044
cg16755500	0.00139269	0.00154743	0.370051
cg16755531	-0.00502922	0.00487277	0.304245
cg16755542	-0.000393633	0.00122665	0.748882
cg16755598	-0.00161819	0.00262239	0.538443
cg16755630	-0.00141574	0.00199259	0.47887
cg16755696	-0.000889714	0.00536381	0.868556
cg16755747	-0.00703682	0.00341518	0.0416718
cg16755749	-0.00998256	0.0093705	0.289023
cg16755766	-0.00241653	0.00365034	0.50933
cg16755833	0.00628883	0.00716087	0.381704
cg16755848	0.0330506	0.0124448	0.00906683
cg16755863	-0.0174266	0.0111196	0.11989
cg16755880	-0.00274902	0.00476385	0.565059
cg16755902	-0.00656656	0.00385496	0.0912654
cg16755904	-0.0142444	0.0108065	0.190147
cg16755922	-0.0111689	0.00667255	0.0969507
cg16755924	-0.00951907	0.0100559	0.345872
cg16756004	-0.00152666	0.00374466	0.684279
cg16756008	0.0030338	0.00332331	0.363264
cg16756022	0.00110434	0.00316168	0.727527
cg16756025	-0.00319725	0.00333169	0.339299
cg16756029	-0.00194737	0.00299094	0.516323
cg16756058	-0.00234632	0.00152922	0.127769
cg16756186	-0.00135334	0.00337349	0.68906
cg16756215	0.00111462	0.00164372	0.499104
cg16756219	-0.00195229	0.00852336	0.819246
cg16756243	0.0119472	0.0168954	0.480955
cg16756309	0.0013915	0.00348288	0.690268
cg16756330	-0.000448718	0.00385035	0.907434
cg16756389	0.000462411	0.00283839	0.870881
cg16756390	0.00585928	0.010618	0.582169
cg16756407	-0.00601405	0.010201	0.556676
cg16756442	-0.00999759	0.00567885	0.0810537
cg16756504	0.00401703	0.00682639	0.557411
cg16756508	-0.00333043	0.00358827	0.355329
cg16756510	-0.00314438	0.00589481	0.594803
cg16756527	-0.000554752	0.00421725	0.895581
cg16756539	0.00352583	0.00589771	0.551161
cg16756589	0.00526076	0.00769163	0.495414
cg16756620	-0.000631523	0.00128908	0.625161
cg16756631	-0.00275141	0.00154285	0.0772411
cg16756662	0.00358601	0.00376746	0.343228
cg16756674	0.0107663	0.00686803	0.119796
cg16756689	0.00432083	0.00866968	0.619191
cg16756740	0.00275865	0.00537411	0.608737
cg16756757	-0.00298026	0.00526043	0.572158
cg16756764	-0.00227779	0.00315158	0.471343
cg16756827	-0.0098992	0.00603897	0.103973
cg16756841	0.0301768	0.0130159	0.0222394
cg16756906	0.00280331	0.00380429	0.462735
cg16756911	0.00736443	0.0055411	0.186531
cg16756949	-0.00506316	0.00511483	0.324358
cg16756986	0.005097	0.00547693	0.354046
cg16756998	-0.00132193	0.0017021	0.439002
cg16757008	-0.00648434	0.00441299	0.144534
cg16757015	-0.0045607	0.00603852	0.451674
cg16757248	0.0012431	0.00376534	0.741909
cg16757281	0.00935777	0.00322405	0.00445921
cg16757332	0.00219074	0.00467541	0.64029
cg16757375	0.00311134	0.00323708	0.338544
cg16757384	-0.0030137	0.0024697	0.224925
cg16757423	0.00198661	0.00156399	0.206641
cg16757449	-0.0031014	0.0033481	0.356274
cg16757456	-0.00151636	0.0057014	0.790757
cg16757485	-0.00652905	0.00461135	0.15959
cg16757605	0.00128612	0.0078763	0.870584
cg16757620	-0.00839618	0.0058539	0.154277
cg16757627	0.00697784	0.00743251	0.34984
cg16757724	-0.0050586	0.00603036	0.403337
cg16757780	-0.00224972	0.00427545	0.599793
cg16757821	0.00504938	0.00373467	0.17909
cg16757886	-0.00252008	0.00140075	0.0746964
cg16757896	-0.00556853	0.0034476	0.109083
cg16757905	0.0060063	0.0179651	0.738755
cg16757959	0.00250931	0.00776026	0.74703
cg16757963	-0.00579975	0.00612326	0.345593
cg16757984	-0.000797705	0.00393545	0.839739
cg16757990	0.00582256	0.00304014	0.0580135
cg16757992	0.000274961	0.00308559	0.929153
cg16758037	0.00223378	0.00423887	0.599252
cg16758041	-0.000427317	0.00101798	0.675457
cg16758079	0.00154853	0.00314779	0.623723
cg16758084	-0.0101694	0.00846753	0.232291
cg16758086	-0.00630489	0.0037673	0.0970028
cg16758096	0.001565	0.00338108	0.644356
cg16758150	0.00148514	0.00301428	0.623189
cg16758237	0.0118326	0.00578155	0.0430369
cg16758272	-0.00234455	0.00870128	0.78808
cg16758314	0.00883459	0.0089131	0.323728
cg16758317	0.00103689	0.00947345	0.913039
cg16758325	-0.0295395	0.0148525	0.0491553
cg16758348	0.00176031	0.00543181	0.746486
cg16758362	0.000190714	0.00364945	0.958416
cg16758462	-0.00464871	0.00344317	0.179698
cg16758484	-0.000680514	0.00257464	0.792024
cg16758532	-0.00294808	0.00407532	0.470943
cg16758581	-0.00101627	0.00181685	0.577035
cg16758598	-0.00204811	0.00561316	0.715892
cg16758662	-0.000692113	0.00124559	0.579557
cg16758764	-0.00762414	0.00726107	0.295977
cg16758800	-0.000283898	0.00383311	0.941091
cg16758802	0.00854351	0.00640698	0.185083
cg16758809	0.00434998	0.0122386	0.722935
cg16758813	-0.00184848	0.00235017	0.433218
cg16758820	-0.000834213	0.00487903	0.864548
cg16758887	-0.001454	0.00347776	0.676685
cg16758929	0.00169602	0.00196737	0.390487
cg16758953	-0.0325436	0.0186916	0.0844152
cg16758970	-0.00113353	0.00429012	0.792098
cg16758988	0.0023404	0.00531394	0.660477
cg16759096	0.00797062	0.00446791	0.0771365
cg16759100	-0.0044046	0.00288767	0.130001
cg16759106	-0.00311778	0.00542319	0.566514
cg16759161	0.00570535	0.00592201	0.337415
cg16759177	-0.0246421	0.00674157	0.000392746
cg16759204	0.00858887	0.00936792	0.361197
cg16759218	0.000422326	0.00557352	0.939734
cg16759221	-0.00157275	0.00332366	0.636992
cg16759317	5.11216e-05	0.00136601	0.970213
cg16759416	-0.00384382	0.00684016	0.575273
cg16759443	-0.00226963	0.00354124	0.522888
cg16759460	-0.00266326	0.00154601	0.0877079
cg16759488	0.00014902	0.00382995	0.969032
cg16759545	-0.0267489	0.0199561	0.182832
cg16759654	0.00725838	0.00357403	0.0446369
cg16759745	0.000767089	0.0037419	0.837944
cg16759783	-0.00111704	0.00162286	0.492677
cg16759787	-0.0042448	0.00364219	0.246312
cg16759813	-0.000542979	0.00664752	0.935046
cg16759888	-0.000294857	0.00138022	0.831223
cg16759891	-0.00164644	0.00350263	0.639228
cg16759895	-0.00112125	0.00152152	0.462709
cg16759932	0.000589067	0.0032436	0.856218
cg16759952	-0.0114029	0.00808104	0.160995
cg16759954	0.00721264	0.00292057	0.0150354
cg16759976	-0.00739003	0.0070048	0.293698
cg16760019	-0.0146082	0.00898337	0.106731
cg16760049	0.0091478	0.00764643	0.234087
cg16760055	0.00229979	0.00550166	0.676734
cg16760108	-0.00149178	0.00361825	0.680912
cg16760112	-0.0137492	0.00545014	0.0130492
cg16760127	-0.00939618	0.00684583	0.172638
cg16760130	-0.00351518	0.00647733	0.588421
cg16760163	-0.00387556	0.00624311	0.53601
cg16760168	-0.00231502	0.00399897	0.563817
cg16760172	-0.00327441	0.00345392	0.345157
cg16760173	0.000505425	0.000989934	0.610661
cg16760223	0.00557668	0.00399506	0.165507
cg16760246	0.00217608	0.00342523	0.526524
cg16760291	-0.000893943	0.00447422	0.842
cg16760310	-0.0119596	0.00528128	0.0254663
cg16760335	-0.00288267	0.00400572	0.473246
cg16760382	-0.00367865	0.0067108	0.584667
cg16760485	0.00667502	0.00813382	0.413589
cg16760490	0.000244825	0.0011847	0.836654
cg16760512	-0.00306697	0.00165128	0.0658923
cg16760531	-0.00274382	0.00331044	0.408958
cg16760587	-0.0038458	0.00977553	0.694764
cg16760684	-0.00217013	0.00820164	0.791806
cg16760712	0.00102617	0.00189406	0.589042
cg16760812	0.00753306	0.00850419	0.37762
cg16760840	0.00101861	0.00690796	0.883038
cg16760892	0.000188973	0.00198036	0.924149
cg16760899	-0.000109258	0.00775292	0.988781
cg16760981	-0.00185314	0.00523686	0.724106
cg16760993	0.0132607	0.00816258	0.107065
cg16761000	-0.00357142	0.00545054	0.513656
cg16761035	-0.000689664	0.0050989	0.892651
cg16761091	0.00131946	0.00383041	0.731139
cg16761096	-0.00065552	0.00403755	0.871318
cg16761097	-0.00671376	0.00609719	0.273203
cg16761098	-0.00274146	0.00620562	0.659507
cg16761131	-0.000916929	0.00146095	0.531526
cg16761216	0.00826915	0.00387916	0.0352187
cg16761276	0.00917052	0.00434351	0.0369693
cg16761327	0.00476789	0.0093699	0.611857
cg16761329	0.00521739	0.00507177	0.305832
cg16761390	-9.33321e-05	0.00155882	0.952363
cg16761404	-0.0069552	0.0109009	0.524752
cg16761534	0.00646645	0.00868364	0.45803
cg16761549	-0.000354319	0.0014037	0.801181
cg16761550	0.00207771	0.0040976	0.613113
cg16761581	0.000861266	0.00099198	0.387125
cg16761638	0.00924896	0.00780307	0.238409
cg16761673	0.00482367	0.00358709	0.181429
cg16761702	0.000424658	0.00965452	0.964994
cg16761752	-0.00201936	0.00176889	0.256055
cg16761754	0.0011182	0.00222266	0.615889
cg16761843	-0.00713593	0.00849213	0.402531
cg16761918	-0.00514738	0.00591143	0.385753
cg16761990	-0.00889482	0.0151408	0.558068
cg16762000	0.00478487	0.00625998	0.446261
cg16762030	-0.0045635	0.00474615	0.338364
cg16762048	-0.0126768	0.0139499	0.365439
cg16762072	-0.000773284	0.00177072	0.663166
cg16762076	-0.000819962	0.0194552	0.966457
cg16762077	0.00189257	0.00229987	0.412312
cg16762085	-0.00456687	0.00491869	0.35516
cg16762086	-0.00507932	0.0296408	0.864248
cg16762118	-0.00313314	0.00456435	0.493856
cg16762195	0.0020816	0.00124345	0.0969115
cg16762283	-0.00194244	0.00301647	0.520929
cg16762300	0.00485672	0.00433148	0.264576
cg16762308	0.00748845	0.00530403	0.160769
cg16762323	0.00428611	0.00317305	0.179486
cg16762408	0.00124059	0.00328504	0.706406
cg16762439	-0.0214047	0.00830514	0.0112569
cg16762532	0.00494041	0.00551122	0.371947
cg16762534	-0.00200252	0.00978764	0.838258
cg16762581	-0.000727671	0.00108237	0.502783
cg16762592	-0.000560521	0.00590171	0.924504
cg16762595	0.00693653	0.00749059	0.35642
cg16762626	0.000700347	0.0150032	0.962852
cg16762639	0.00828155	0.00771669	0.285489
cg16762664	-0.000874064	0.00330319	0.791794
cg16762684	-0.003311	0.0030697	0.28308
cg16762701	0.00469256	0.00463791	0.313823
cg16762776	0.00379374	0.00572104	0.508616
cg16762778	-0.000479247	0.00114385	0.676036
cg16762784	0.00700291	0.00376976	0.0658449
cg16762794	0.00842617	0.00890564	0.346103
cg16762802	0.0138528	0.0404377	0.732564
cg16762841	-0.00429208	0.0134182	0.749662
cg16762843	-0.00996778	0.00412524	0.0172955
cg16762849	-0.00035159	0.00250578	0.888666
cg16762854	0.0187909	0.0400322	0.639701
cg16762925	-0.00109481	0.00391053	0.780021
cg16763004	0.00187227	0.00375773	0.619288
cg16763031	0.000165672	0.00127862	0.897138
cg16763089	0.000345621	0.0142121	0.980642
cg16763115	-0.000178888	0.00372551	0.961788
cg16763192	-0.000106032	0.000977386	0.913805
cg16763239	-0.00640783	0.0086665	0.461223
cg16763270	0.00120674	0.00291065	0.679232
cg16763301	0.00753277	0.00833438	0.368031
cg16763316	-0.000804657	0.00379279	0.832372
cg16763374	-0.00350637	0.00129663	0.00791501
cg16763401	-0.00318985	0.00368691	0.388788
cg16763508	-0.0010653	0.00396557	0.788702
cg16763513	0.000665571	0.00121634	0.585337
cg16763574	0.0103969	0.00694306	0.137089
cg16763576	-0.000670438	0.00555132	0.904089
cg16763625	-0.00143671	0.00456674	0.753648
cg16763654	0.00616663	0.00693708	0.375942
cg16763708	0.000956755	0.00126588	0.451355
cg16763805	0.000220731	0.00320165	0.945158
cg16763806	0.0111613	0.00758065	0.143734
cg16763840	4.13716e-05	0.00699879	0.995294
cg16763844	0.000836539	0.00411591	0.839312
cg16763885	-0.00461782	0.00780651	0.555355
cg16763954	0.0130405	0.00445715	0.00416118
cg16764008	0.000697902	0.00329399	0.832593
cg16764023	-0.00831748	0.0095035	0.383338
cg16764037	-0.00197302	0.00284546	0.489498
cg16764061	0.00521633	0.00445704	0.244341
cg16764115	0.00382296	0.0022784	0.096153
cg16764147	-0.00145248	0.00372001	0.696945
cg16764167	-0.00126254	0.00406324	0.756589
cg16764177	0.00106329	0.00384654	0.782729
cg16764189	0.00214875	0.00387531	0.580361
cg16764236	0.0039275	0.00373035	0.294675
cg16764274	0.0010865	0.0016535	0.512471
cg16764296	-0.00368126	0.00365428	0.315923
cg16764306	0.00127299	0.00299534	0.67166
cg16764342	0.000982315	0.00583711	0.86666
cg16764362	0.00543615	0.00522003	0.299932
cg16764368	0.00877082	0.00401574	0.0310388
cg16764389	-0.000577268	0.0032937	0.861188
cg16764408	-0.000317362	0.00395525	0.936191
cg16764468	0.000105378	0.00621206	0.986496
cg16764494	-0.00200573	0.00166774	0.231643
cg16764564	0.00309556	0.00301989	0.307544
cg16764580	-0.000905806	0.00157467	0.566285
cg16764635	0.0112462	0.00721534	0.1219
cg16764637	0.00149256	0.0018115	0.411727
cg16764778	0.00143621	0.00515842	0.781203
cg16764781	0.0077115	0.00645717	0.234902
cg16764807	0.00136222	0.00123846	0.273721
cg16764824	-0.0040075	0.0091407	0.661923
cg16764848	0.00365315	0.00458457	0.427232
cg16764889	0.000680245	0.00327694	0.83593
cg16764909	0.000494646	0.00485679	0.919061
cg16764945	0.0005258	0.00139784	0.707516
cg16764955	-0.00264256	0.00354951	0.458142
cg16765006	-0.000612308	0.00227146	0.78799
cg16765053	-0.00454413	0.00402668	0.261518
cg16765068	0.00316074	0.00701207	0.653036
cg16765088	0.00523746	0.00450735	0.247712
cg16765129	-0.00184326	0.00752397	0.806916
cg16765160	-0.000930094	0.00125544	0.460334
cg16765251	-0.0051552	0.00360736	0.155765
cg16765268	-0.000303436	0.00584827	0.958713
cg16765387	-0.00178416	0.00210096	0.397576
cg16765393	0.00265135	0.00412412	0.521611
cg16765394	-0.00493138	0.00404156	0.224965
cg16765434	0.00168073	0.01263	0.894373
cg16765441	-0.00579382	0.00324579	0.0769636
cg16765487	-0.00392998	0.00779249	0.61502
cg16765531	-0.00409949	0.00698665	0.558546
cg16765541	-0.00173946	0.00697757	0.80359
cg16765562	0.00181315	0.0052135	0.728659
cg16765600	-0.00396633	0.00369441	0.285309
cg16765635	-0.00550651	0.00675957	0.417016
cg16765663	0.0011198	0.001019	0.274161
cg16765678	0.000517011	0.00443002	0.907302
cg16765706	0.00473134	0.00382317	0.218474
cg16765746	-0.00120083	0.00312049	0.701099
cg16765749	-0.0245112	0.0135428	0.072992
cg16765764	-0.0231526	0.00772752	0.00336732
cg16765774	-0.00662319	0.00343582	0.0564259
cg16765860	-0.00261492	0.00434572	0.548574
cg16765886	0.00210828	0.00296794	0.478963
cg16765889	-0.00356845	0.00729175	0.625528
cg16765897	-0.00123796	0.00126478	0.329792
cg16766036	0.000153939	0.00366189	0.966543
cg16766061	-0.0111842	0.0089942	0.216284
cg16766099	-0.00631048	0.00743197	0.397638
cg16766139	0.0112041	0.00758167	0.14227
cg16766158	0.00219669	0.00928162	0.813345
cg16766209	-0.00525687	0.00795555	0.51011
cg16766249	0.00043603	0.00220992	0.843946
cg16766259	-0.0134577	0.00652063	0.0413418
cg16766325	-0.000269197	0.00164183	0.870057
cg16766367	-0.0130625	0.0133392	0.329563
cg16766382	0.00248992	0.00580916	0.669023
cg16766459	-0.00484411	0.00640331	0.450938
cg16766542	0.00042167	0.00379015	0.911614
cg16766576	0.00566849	0.00281986	0.0468133
cg16766613	0.00200978	0.00298187	0.5017
cg16766623	-0.000705396	0.00562939	0.900506
cg16766632	-0.0125297	0.00687076	0.0708761
cg16766640	0.00196019	0.00359836	0.587012
cg16766713	0.0023525	0.00400839	0.558457
cg16766889	-0.000558472	0.00121119	0.645624
cg16766914	-0.00223405	0.00268022	0.40632
cg16766966	0.000565589	0.00298929	0.850275
cg16766991	-0.00205982	0.00443684	0.643367
cg16766995	0.00998846	0.00820201	0.225857
cg16767040	0.00170226	0.00395284	0.667557
cg16767132	0.00239975	0.00333786	0.47367
cg16767140	0.000233277	0.00476871	0.961072
cg16767170	-0.000942866	0.00432742	0.827918
cg16767177	-0.00184533	0.00354865	0.604085
cg16767183	0.00510767	0.0057355	0.375087
cg16767192	-0.0063217	0.00425835	0.140475
cg16767220	-0.00558794	0.00691098	0.420483
cg16767221	0.0008781	0.00266671	0.742557
cg16767274	-0.0029796	0.00407048	0.465696
cg16767307	-0.000327158	0.00519298	0.949879
cg16767323	0.00310055	0.00607739	0.61093
cg16767327	0.00493625	0.00900798	0.584791
cg16767335	-0.00316396	0.00617308	0.609282
cg16767364	-0.00100547	0.0011508	0.384145
cg16767506	0.00498624	0.00501625	0.322356
cg16767590	0.00121134	0.00562177	0.82979
cg16767622	0.00223115	0.00325675	0.494706
cg16767627	0.00133526	0.00134536	0.323096
cg16767652	-0.00134177	0.00617603	0.828405
cg16767687	-0.000390047	0.00837547	0.962939
cg16767700	-0.00227239	0.00407975	0.578645
cg16767737	0.00264978	0.00298492	0.376592
cg16767801	0.0013555	0.00203443	0.506602
cg16767835	-0.00139399	0.00432562	0.747853
cg16767842	-0.000635315	0.00312924	0.839484
cg16767867	-0.00401805	0.00497757	0.421244
cg16767870	0.00217364	0.00607102	0.72099
cg16767880	0.0262814	0.0483063	0.587484
cg16767886	-0.00149257	0.00970941	0.878104
cg16767895	0.00568927	0.00452334	0.211095
cg16767915	0.000419979	0.00443965	0.924804
cg16767916	0.000795143	0.00224787	0.724204
cg16767921	-0.00726881	0.00508889	0.155968
cg16767949	-0.000273678	0.00139037	0.844311
cg16767964	-0.000821102	0.00565426	0.8848
cg16767968	0.000737136	0.00144246	0.610338
cg16767979	0.000273017	0.00169675	0.872457
cg16768018	0.00268329	0.0124997	0.830416
cg16768191	0.000836589	0.0062916	0.894456
cg16768261	0.000952141	0.00153737	0.536955
cg16768268	-0.000907794	0.00451823	0.841127
cg16768287	0.000281098	0.0044956	0.950254
cg16768320	0.00762741	0.00300408	0.0124888
cg16768340	0.00237984	0.00335406	0.479465
cg16768376	0.00179438	0.00337286	0.595775
cg16768379	0.000906756	0.00382362	0.812977
cg16768441	0.00100695	0.00143805	0.485242
cg16768447	0.012244	0.00641468	0.0588537
cg16768512	-0.00924736	0.00725074	0.204818
cg16768592	-0.0124361	0.0118939	0.298004
cg16768596	-0.000473547	0.00137431	0.731064
cg16768608	-0.000590581	0.00422975	0.889207
cg16768646	0.000671728	0.00320596	0.834419
cg16768697	0.0189225	0.0120434	0.11896
cg16768754	-0.0048558	0.00363051	0.18377
cg16768783	-0.00339596	0.00546631	0.535695
cg16768784	-0.00590536	0.00447549	0.189696
cg16768840	0.000391411	0.00498346	0.937537
cg16768850	-0.00786586	0.00525539	0.137279
cg16768868	-8.62179e-05	0.00134987	0.949187
cg16768919	0.00423173	0.00293622	0.152314
cg16768930	0.00723665	0.00545679	0.187481
cg16768937	0.00769371	0.00567478	0.177899
cg16768949	-0.00452394	0.00395588	0.255228
cg16768966	0.00151416	0.00486923	0.756405
cg16769027	-0.000857482	0.00396119	0.829015
cg16769113	-0.00399389	0.00903863	0.659436
cg16769135	-0.00911983	0.00546982	0.0982486
cg16769152	0.00715717	0.00646526	0.270657
cg16769226	-0.00263128	0.00423123	0.535291
cg16769246	-0.00392358	0.0054998	0.47708
cg16769260	0.0052001	0.00548591	0.345221
cg16769314	-0.00988991	0.00809065	0.224127
cg16769369	0.00455349	0.00695378	0.513925
cg16769376	0.000530067	0.000915692	0.563839
cg16769381	0.00247918	0.00759568	0.744736
cg16769442	0.00111351	0.00104718	0.289914
cg16769488	0.00623151	0.00542786	0.25339
cg16769489	0.0115429	0.0135321	0.395479
cg16769507	0.0012209	0.00117412	0.300651
cg16769521	0.000112309	0.00233156	0.961667
cg16769623	-0.0304118	0.0271163	0.26446
cg16769649	-0.00408284	0.00543231	0.453878
cg16769658	0.0558727	0.0406118	0.171636
cg16769688	0.000633021	0.00120892	0.601573
cg16769772	-0.00846429	0.00843013	0.317518
cg16769791	-0.0032539	0.0075723	0.668231
cg16769813	0.0012325	0.00327681	0.707534
cg16769836	-0.00129292	0.00312403	0.679767
cg16769865	-0.000543058	0.00311276	0.861817
cg16769869	0.000197088	0.0030878	0.949221
cg16769906	0.00533971	0.00509389	0.296777
cg16769912	-0.000707634	0.00687897	0.918251
cg16769976	0.00913124	0.0195875	0.641995
cg16769982	0.00243678	0.00490151	0.620059
cg16770048	0.00182677	0.0102829	0.859318
cg16770054	0.00459741	0.00547992	0.403281
cg16770230	0.000589103	0.00460194	0.898369
cg16770243	-0.00302789	0.00815837	0.711235
cg16770288	-0.00737368	0.00410017	0.0748101
cg16770309	0.00253769	0.00382694	0.508621
cg16770312	-0.00387977	0.0155843	0.803852
cg16770355	-0.00513039	0.00282466	0.0720011
cg16770368	-0.000860968	0.00687826	0.900611
cg16770400	-0.00427187	0.00688251	0.536068
cg16770409	0.00277099	0.00486676	0.570245
cg16770546	0.000567728	0.00362691	0.875895
cg16770549	-0.000772455	0.00625059	0.901868
cg16770556	-0.00126264	0.00673829	0.851699
cg16770601	0.00404681	0.00968237	0.676779
cg16770641	-0.00259874	0.00421595	0.538876
cg16770687	0.00522221	0.00426719	0.223594
cg16770697	0.000322334	0.00356759	0.92817
cg16770720	-0.00578557	0.00756502	0.446012
cg16770759	-0.00611949	0.0045626	0.18256
cg16770774	0.0017015	0.00571874	0.766612
cg16770799	-0.000119373	0.00214672	0.955754
cg16770832	0.00935421	0.00831522	0.263015
cg16770881	-0.00133567	0.00394062	0.735283
cg16770948	-0.00184218	0.00556883	0.741413
cg16771033	-0.010659	0.00636165	0.096624
cg16771063	0.0119542	0.012625	0.345744
cg16771103	-0.000872094	0.0095892	0.927698
cg16771104	-0.000258311	0.00365268	0.943748
cg16771162	0.00568795	0.00532093	0.287379
cg16771170	8.57359e-05	0.00090435	0.92464
cg16771198	-0.00196377	0.00589381	0.739613
cg16771215	-0.0322089	0.0501169	0.521748
cg16771344	-0.0012941	0.00188586	0.493996
cg16771366	-0.00293145	0.00377292	0.438813
cg16771402	-0.00320985	0.00403682	0.428212
cg16771406	-0.00380515	0.00205816	0.067122
cg16771467	0.0104343	0.00635444	0.103386
cg16771474	-0.0125952	0.00997973	0.209544
cg16771495	0.00354725	0.00743654	0.63429
cg16771549	-0.00658288	0.00588865	0.266005
cg16771588	0.00102099	0.00624192	0.870365
cg16771596	0.000143334	0.00171245	0.933444
cg16771652	-0.000521083	0.00378501	0.890748
cg16771677	-0.00347177	0.0078033	0.657243
cg16771702	-0.000304628	0.00560889	0.956784
cg16771716	-0.00266817	0.00122553	0.0315665
cg16771753	-0.00125314	0.00413459	0.762387
cg16771755	0.00175848	0.00398008	0.659471
cg16771771	-0.000456861	0.00316707	0.88556
cg16771783	-0.000118911	0.00185976	0.949133
cg16771827	0.00668249	0.00423355	0.11728
cg16771862	-0.00294435	0.00627148	0.639637
cg16771868	-0.00527658	0.00374068	0.161137
cg16771950	0.00440898	0.00480625	0.360933
cg16771991	0.00889552	0.00694329	0.202781
cg16772022	0.00514955	0.00387885	0.187011
cg16772023	-0.00191707	0.00792	0.809181
cg16772031	0.00655914	0.00426146	0.126582
cg16772035	-0.000726276	0.00114609	0.527569
cg16772039	0.00344849	0.00336413	0.307536
cg16772064	-0.0059501	0.00726786	0.414704
cg16772120	-0.000122987	0.00124001	0.921171
cg16772140	-0.000665107	0.00103365	0.521246
cg16772194	0.0021173	0.00568935	0.710484
cg16772207	0.00142629	0.00682514	0.834847
cg16772220	-0.00571322	0.00365745	0.121091
cg16772240	-0.00509962	0.00584797	0.385056
cg16772374	0.000109747	0.00491509	0.982226
cg16772377	0.0080509	0.00686439	0.243344
cg16772405	-0.00106184	0.0038085	0.780906
cg16772479	0.00480966	0.00616763	0.43714
cg16772514	-0.000906625	0.00716514	0.899537
cg16772520	-0.00195635	0.00567005	0.730717
cg16772533	8.10863e-05	0.00434703	0.985151
cg16772591	-0.00365012	0.0048826	0.456283
cg16772598	-0.00482087	0.00700485	0.492738
cg16772600	-0.00428367	0.00424206	0.314763
cg16772717	-0.00423791	0.00882677	0.632078
cg16772722	0.00238858	0.00527462	0.651538
cg16772734	-0.00698645	0.00565724	0.219431
cg16772772	0.00767448	0.00381162	0.0464657
cg16772793	-2.79597e-05	0.00294764	0.992449
cg16772808	0.000700331	0.00104245	0.503086
cg16772918	0.00173386	0.00404303	0.668854
cg16772949	-0.0031419	0.00556598	0.573554
cg16772998	0.00314538	0.00477393	0.511334
cg16773028	0.000887847	0.0017811	0.619122
cg16773043	0.0134918	0.00964966	0.164827
cg16773067	0.00209685	0.00684623	0.759961
cg16773115	-0.00128745	0.00281189	0.64794
cg16773127	-0.00149645	0.00109659	0.175101
cg16773162	-0.0021848	0.00690728	0.752361
cg16773290	-0.00827607	0.0116725	0.479785
cg16773294	-0.00226911	0.0020614	0.273361
cg16773312	0.000330956	0.00579429	0.954553
cg16773369	-7.89932e-05	0.00300674	0.979087
cg16773502	0.00294042	0.00739297	0.691585
cg16773563	-0.00267335	0.00545145	0.624815
cg16773564	0.00284122	0.00920381	0.758123
cg16773649	-0.00651122	0.00348049	0.0639864
cg16773677	0.00653585	0.00601191	0.279305
cg16773741	0.0120037	0.00888427	0.17938
cg16773768	0.00357642	0.00224932	0.114655
cg16773799	-0.000143215	0.00169026	0.932627
cg16773800	0.00289006	0.00254116	0.257839
cg16773803	-0.00817458	0.00442411	0.0672794
cg16773813	0.0069364	0.00497802	0.166257
cg16773814	0.00519217	0.00446746	0.247617
cg16773873	-0.000505738	0.0030862	0.870128
cg16773881	-0.00176996	0.00110613	0.112386
cg16773899	4.00546e-05	0.000960916	0.966825
cg16773907	-0.00111726	0.00563806	0.843276
cg16774075	0.000156861	0.00154264	0.91919
cg16774084	0.000261298	0.00827881	0.974877
cg16774095	-0.00557826	0.00379425	0.144315
cg16774105	-0.00722038	0.00398113	0.0724091
cg16774160	0.00719814	0.00452984	0.114869
cg16774232	-0.00366706	0.00842835	0.664337
cg16774290	0.0104253	0.00913612	0.256259
cg16774292	0.00247156	0.00318529	0.439426
cg16774354	-0.00160695	0.00169622	0.345489
cg16774355	0.0044195	0.0102353	0.666725
cg16774375	-0.001974	0.0033005	0.550987
cg16774382	-0.00144872	0.00436135	0.74038
cg16774421	0.00921332	0.0105439	0.384093
cg16774479	0.0055069	0.0041896	0.19139
cg16774501	0.00447468	0.00462833	0.335726
cg16774511	0.00651194	0.00338456	0.0568903
cg16774528	0.0069941	0.00680781	0.306463
cg16774566	0.00349089	0.00385094	0.366617
cg16774604	-0.00102995	0.000991761	0.301271
cg16774615	-0.00514491	0.00375108	0.172935
cg16774669	0.00230375	0.00292203	0.432124
cg16774690	-0.00224647	0.00405785	0.580948
cg16774699	-0.00182908	0.00437866	0.676947
cg16774755	0.00334306	0.00282423	0.239035
cg16774853	0.00358682	0.00338795	0.292016
cg16774883	0.00568855	0.00460178	0.218984
cg16774896	0.00659847	0.00433155	0.13049
cg16774942	-0.000114872	0.000908367	0.899594
cg16774946	0.000962417	0.00224412	0.668847
cg16775095	-0.000560078	0.0429457	0.989618
cg16775167	0.00168244	0.00464907	0.718118
cg16775198	-0.00703833	0.00546187	0.200182
cg16775218	-0.0216175	0.0129525	0.0979141
cg16775224	0.000345548	0.0013274	0.795095
cg16775254	-0.00401824	0.00533829	0.453197
cg16775284	-0.0149255	0.0166107	0.370821
cg16775453	0.00108084	0.00502356	0.830039
cg16775460	0.00413413	0.00334912	0.21964
cg16775542	-0.00981085	0.0114866	0.394867
cg16775598	-0.000300897	0.00459212	0.947873
cg16775599	0.00144965	0.00112988	0.202139
cg16775629	0.00340213	0.00771563	0.660107
cg16775678	0.000540033	0.00144256	0.708847
cg16775746	0.00162641	0.00427387	0.704261
cg16775752	0.00384537	0.00430571	0.373726
cg16775824	-0.000588632	0.00409352	0.88592
cg16775856	4.71607e-05	0.00287606	0.986946
cg16775908	0.00235268	0.00356289	0.510399
cg16775971	-0.000800646	0.00136126	0.557606
cg16775985	-0.00363494	0.00316347	0.252989
cg16776006	-0.00114102	0.00182308	0.53267
cg16776021	0.000513033	0.00594681	0.931406
cg16776028	-0.0129178	0.00997969	0.198188
cg16776035	-0.000865314	0.00689091	0.900295
cg16776065	0.00108961	0.0105227	0.917713
cg16776097	-6.10738e-05	0.00161272	0.969859
cg16776114	-0.000100824	0.00450623	0.982189
cg16776173	-0.000123498	0.00432484	0.97727
cg16776260	-0.0147839	0.0348205	0.671961
cg16776291	0.00870493	0.00549744	0.116138
cg16776298	0.0159783	0.0159297	0.318
cg16776310	0.00150491	0.00396029	0.704664
cg16776331	-0.000124544	0.00351828	0.971824
cg16776350	0.00509771	0.00436478	0.24532
cg16776356	0.00558351	0.00373858	0.138122
cg16776372	-0.00105016	0.00124585	0.401069
cg16776387	-0.00235562	0.0073935	0.750618
cg16776421	-0.00453244	0.00689082	0.512048
cg16776524	0.00316283	0.00608647	0.604333
cg16776574	-0.00034137	0.00171436	0.842527
cg16776670	0.00699452	0.0090163	0.439523
cg16776685	0.00433369	0.00262811	0.101955
cg16776717	-0.00654366	0.00399973	0.104641
cg16776744	-0.00276654	0.00414598	0.505964
cg16776821	-0.00069728	0.00401185	0.862332
cg16776874	-0.00409713	0.0105743	0.699149
cg16776908	-0.00557225	0.00659782	0.400157
cg16776925	0.00361854	0.00307615	0.241961
cg16776936	0.00692482	0.00903946	0.445248
cg16776967	-0.000938612	0.00464219	0.840134
cg16776981	0.000128221	0.00181606	0.943839
cg16777028	-0.000599224	0.0018151	0.741916
cg16777031	-0.0017536	0.00762982	0.818639
cg16777057	-0.000417082	0.0021486	0.846435
cg16777090	-0.00978105	0.00585198	0.0974325
cg16777106	-0.00198822	0.00505382	0.694764
cg16777166	-0.00513806	0.00857591	0.550298
cg16777181	0.0127719	0.00816717	0.120682
cg16777199	0.003453	0.00529044	0.515295
cg16777216	0.000973331	0.00547124	0.859123
cg16777317	0.00158185	0.00495779	0.750273
cg16777369	-0.00707326	0.00797972	0.377299
cg16777413	0.000921941	0.00149383	0.538378
cg16777493	0.000868127	0.00297927	0.771293
cg16777510	0.0137818	0.00552285	0.0140387
cg16777517	0.00209925	0.00539492	0.697929
cg16777557	0.00373763	0.00538677	0.489211
cg16777590	0.00616362	0.00419826	0.144869
cg16777618	-0.00321586	0.00625872	0.608389
cg16777620	-0.0013075	0.00237026	0.582302
cg16777775	0.00766862	0.00452576	0.0929609
cg16777780	-0.000645266	0.00126271	0.610345
cg16777782	-0.00173445	0.00302223	0.567189
cg16777810	-0.000842674	0.00444252	0.8499
cg16777839	-0.00177568	0.00180052	0.326159
cg16777841	-0.000292371	0.0112376	0.97929
cg16777896	-0.00633612	0.0045759	0.168906
cg16777910	-0.00358465	0.00215193	0.0985512
cg16778009	-0.00513517	0.00558289	0.359652
cg16778018	0.00103056	0.00453612	0.82069
cg16778090	-0.00212811	0.0039801	0.593926
cg16778107	-0.00213404	0.00534973	0.690722
cg16778128	0.00493454	0.00330595	0.138348
cg16778148	0.00664399	0.00290265	0.0239578
cg16778156	0.00206782	0.0107294	0.847523
cg16778211	0.00607809	0.00435526	0.165604
cg16778230	0.0126072	0.00558196	0.0258476
cg16778274	0.00201993	0.00410512	0.623646
cg16778289	0.000751288	0.00453234	0.868643
cg16778319	-0.000951961	0.00132146	0.472789
cg16778334	-0.00875735	0.00545243	0.11106
cg16778382	-0.0174882	0.019229	0.365056
cg16778405	0.00981767	0.0107757	0.364201
cg16778413	-0.000811457	0.00267123	0.761862
cg16778451	-0.00433185	0.00634058	0.495895
cg16778498	0.00636583	0.00600333	0.291252
cg16778527	-0.0022782	0.00211485	0.283688
cg16778542	-0.00192799	0.00330888	0.561286
cg16778620	-0.00323345	0.00388682	0.407235
cg16778714	-0.000292894	0.00602028	0.961284
cg16778734	-0.00601759	0.0064289	0.351276
cg16778751	0.00638654	0.00437803	0.147427
cg16778769	-0.00149996	0.00102237	0.145141
cg16778809	-0.00299253	0.002051	0.147348
cg16778811	-0.00403795	0.00413368	0.330754
cg16778853	-0.000161192	0.00737771	0.982608
cg16778903	-0.00043933	0.00103238	0.671254
cg16779049	0.00215862	0.00461903	0.641171
cg16779057	-0.000643334	0.00440817	0.88423
cg16779087	-0.00101067	0.00367148	0.783612
cg16779096	-0.00877242	0.00439107	0.0481634
cg16779158	-0.00425981	0.0038422	0.269939
cg16779254	0.0045023	0.0034229	0.19108
cg16779295	-0.0025184	0.0048768	0.606591
cg16779321	-0.00958433	0.00724714	0.188697
cg16779329	0.00529068	0.00490814	0.283377
cg16779347	3.35979e-05	0.0030202	0.991144
cg16779438	0.0354348	0.054381	0.515993
cg16779463	0.00162449	0.00162962	0.320986
cg16779498	-0.0114997	0.00827886	0.167575
cg16779529	-0.00944186	0.0160374	0.557221
cg16779580	-4.4499e-05	0.00391926	0.990961
cg16779720	-0.00154978	0.00587608	0.792462
cg16779794	-0.00676816	0.00281793	0.017959
cg16779811	-0.0038482	0.00725052	0.596644
cg16779839	-0.00181541	0.00164348	0.271696
cg16779866	-0.003613	0.0016722	0.0328551
cg16780032	-0.000109936	0.00336104	0.973965
cg16780259	-0.00193518	0.00368277	0.600296
cg16780295	-0.00471402	0.00411969	0.254953
cg16780390	0.00775079	0.00451635	0.088897
cg16780401	-0.00112364	0.00704192	0.873512
cg16780406	0.00224592	0.00659974	0.734265
cg16780412	-0.0153176	0.0113956	0.181612
cg16780461	0.00212492	0.0102595	0.836294
cg16780480	0.00054498	0.00285369	0.848892
cg16780501	-0.00633688	0.00261608	0.0170274
cg16780502	-0.0127239	0.00597238	0.0353215
cg16780562	0.00182888	0.00235727	0.439475
cg16780568	0.0015185	0.00230678	0.511711
cg16780603	-0.000709097	0.00413276	0.864078
cg16780632	-0.00588591	0.00589365	0.320099
cg16780639	0.0140425	0.00663061	0.0364019
cg16780652	0.00115441	0.00314576	0.714332
cg16780688	0.000244872	0.00601176	0.967582
cg16780771	0.00790465	0.00498902	0.11592
cg16780784	0.00467643	0.00590229	0.429856
cg16780824	-0.00285455	0.00264275	0.282398
cg16780840	-0.00579007	0.00336972	0.0885118
cg16780847	-0.00095469	0.00357904	0.790156
cg16780859	0.0110907	0.0122652	0.367812
cg16780860	0.00741662	0.00908568	0.416063
cg16780862	-0.0174304	0.0107065	0.106332
cg16780879	0.00910176	0.00490254	0.066005
cg16780890	-0.0019981	0.00170015	0.242387
cg16780932	-0.00329842	0.00315032	0.297348
cg16780939	0.00333915	0.00327539	0.310178
cg16781100	-8.57968e-05	0.00156462	0.956367
cg16781112	-0.00528215	0.0073288	0.472572
cg16781135	0.00360655	0.00366267	0.326905
cg16781161	-0.00411442	0.00368259	0.266274
cg16781189	0.00470474	0.00346569	0.177345
cg16781205	0.000185659	0.00168849	0.912641
cg16781264	-0.00210987	0.00264169	0.426166
cg16781275	-0.00202476	0.00320932	0.52939
cg16781287	0.000725489	0.00555766	0.896375
cg16781340	-0.00581004	0.00667257	0.385762
cg16781439	-0.00245432	0.0013657	0.0750121
cg16781480	0.00630388	0.00291447	0.0326702
cg16781488	-0.00428164	0.00544978	0.433729
cg16781502	0.010917	0.00648436	0.0950459
cg16781548	0.00968815	0.0155813	0.53535
cg16781647	0.00661998	0.00526642	0.211362
cg16781656	-0.00024576	0.00923361	0.978813
cg16781715	0.0140255	0.0101195	0.168506
cg16781753	-0.00595732	0.00353372	0.0946085
cg16781755	-0.00339207	0.00297003	0.255847
cg16781855	-0.00719084	0.00402404	0.0766472
cg16781866	-0.00774917	0.00577674	0.18249
cg16781875	0.00933312	0.00725539	0.200966
cg16781877	-0.00401524	0.0055422	0.470279
cg16781880	-0.001812	0.0040509	0.655516
cg16781882	-0.000196037	0.00706252	0.977905
cg16781885	-0.005207	0.00351952	0.141824
cg16781886	-0.0234335	0.0153016	0.128479
cg16781907	-0.0015093	0.00471851	0.749664
cg16781964	0.00432788	0.00562315	0.443125
cg16781992	0.00281674	0.0070563	0.69052
cg16782060	0.00205288	0.00577634	0.722962
cg16782084	0.00592828	0.00397819	0.138984
cg16782161	0.00506378	0.00593616	0.395458
cg16782170	-0.00661531	0.00635513	0.300145
cg16782174	0.00203665	0.00180787	0.262342
cg16782184	-0.00126807	0.00413017	0.759393
cg16782193	0.00979876	0.00542147	0.0733844
cg16782232	0.000365047	0.000976772	0.709313
cg16782236	0.00156881	0.00360093	0.663916
cg16782280	0.00206426	0.0107168	0.847606
cg16782314	-0.00751353	0.00507528	0.14157
cg16782339	0.00623236	0.00470054	0.187577
cg16782396	-0.00120631	0.00460443	0.793811
cg16782425	-0.0128148	0.00497675	0.0113294
cg16782436	0.00629584	0.00319649	0.0513519
cg16782493	0.00128089	0.00364317	0.725809
cg16782494	-0.00880037	0.0121053	0.468753
cg16782506	0.00413109	0.0116004	0.722424
cg16782524	0.000155469	0.00290754	0.957452
cg16782533	-0.00674325	0.00479125	0.162075
cg16782613	-0.000696828	0.00201567	0.730213
cg16782675	-0.00775598	0.00642984	0.230264
cg16782719	0.00616794	0.00352591	0.0829753
cg16782807	-0.00278587	0.00481865	0.564328
cg16782821	-0.00176615	0.00364471	0.628922
cg16782848	-0.00242217	0.00200412	0.229364
cg16782871	-0.00354567	0.0079284	0.655587
cg16782885	0.00323877	0.00489521	0.509574
cg16782935	-0.000548065	0.00162501	0.736546
cg16782941	0.00125097	0.00561163	0.824
cg16782948	0.004483	0.00409368	0.27582
cg16783038	-0.00191163	0.00164303	0.247111
cg16783053	0.0128858	0.00232373	1.98013e-07
cg16783056	-0.00397042	0.00286252	0.168185
cg16783170	0.00708347	0.00513981	0.170901
cg16783186	-0.00630201	0.00936337	0.502302
cg16783204	0.00228778	0.00130663	0.0827001
cg16783207	0.00111685	0.00561852	0.842795
cg16783263	0.000785965	0.00138552	0.571666
cg16783279	-0.00307232	0.00190053	0.108788
cg16783300	-0.00162762	0.00514638	0.75239
cg16783314	-0.0028372	0.00359578	0.431757
cg16783349	-0.00365279	0.0106301	0.73177
cg16783373	0.0016824	0.00511474	0.742822
cg16783407	-0.00635374	0.00932124	0.496873
cg16783450	-0.00352025	0.00838561	0.675438
cg16783478	-0.0025247	0.00914103	0.782908
cg16783515	-0.00345345	0.00342071	0.314877
cg16783517	-0.00129639	0.00282343	0.647014
cg16783549	0.00343189	0.00367453	0.352331
cg16783571	-0.00681367	0.00772517	0.379661
cg16783572	0.000402377	0.00373173	0.914327
cg16783668	0.00227504	0.00470417	0.629599
cg16783744	-0.00551034	0.00312339	0.0804212
cg16783745	-0.0017253	0.00195414	0.379184
cg16783764	-0.00375133	0.0044747	0.403625
cg16783781	-0.0123209	0.00580473	0.0359942
cg16783864	0.00266969	0.00336743	0.429571
cg16784003	0.00112669	0.00490313	0.818675
cg16784006	-0.00551135	0.0115475	0.634096
cg16784092	-0.00187198	0.00153317	0.224656
cg16784100	8.92892e-05	0.0085156	0.991653
cg16784174	-0.00228496	0.00540766	0.67344
cg16784198	0.00548991	0.00363557	0.133846
cg16784205	-0.00132428	0.00126773	0.298451
cg16784215	0.00260558	0.00861728	0.762933
cg16784234	0.000334101	0.00437905	0.93932
cg16784366	-0.00302497	0.00756774	0.690125
cg16784468	0.00129128	0.00391082	0.74188
cg16784470	0.000587199	0.00389727	0.880508
cg16784493	-0.00427316	0.00228784	0.0644078
cg16784507	-0.000599358	0.00995893	0.952117
cg16784555	0.0016471	0.00125442	0.191854
cg16784566	-0.00484755	0.00217223	0.0276318
cg16784654	-0.0079292	0.00666338	0.236576
cg16784690	0.00309634	0.00550907	0.575209
cg16784714	0.0045201	0.00371888	0.226752
cg16784745	0.0025753	0.0056333	0.648444
cg16784764	0.0074	0.00696363	0.29022
cg16784781	-0.00390486	0.00446082	0.383247
cg16784863	-0.000654657	0.00318971	0.837757
cg16784943	0.00567376	0.00774781	0.465513
cg16784945	0.00483142	0.00407566	0.238356
cg16784970	0.000938362	0.00206499	0.65041
cg16784985	0.000603269	0.00859379	0.944161
cg16784989	-0.00130556	0.00302587	0.666959
cg16785000	-0.00095419	0.00670934	0.887163
cg16785021	-0.00201757	0.00443219	0.649841
cg16785050	-0.00338242	0.00251527	0.181422
cg16785077	0.00321357	0.00303325	0.291676
cg16785092	-0.00185636	0.00638599	0.771824
cg16785161	-0.0033427	0.00442509	0.451596
cg16785213	0.00376692	0.00344317	0.27629
cg16785283	0.000582151	0.00552139	0.916219
cg16785291	0.00916801	0.0070584	0.196653
cg16785344	-0.00166465	0.0042924	0.698891
cg16785359	-0.0083621	0.00749073	0.266672
cg16785381	0.00277717	0.00648239	0.66917
cg16785387	-0.00392058	0.00192518	0.0440612
cg16785388	-0.00656533	0.00294564	0.0278214
cg16785409	-0.0023058	0.00438802	0.600291
cg16785412	-0.00249042	0.00122578	0.0445498
cg16785441	-0.00580602	0.00336267	0.086995
cg16785502	0.00296449	0.0138678	0.831117
cg16785524	-0.00350719	0.00554313	0.528213
cg16785533	-0.00116844	0.00290415	0.688205
cg16785556	0.0270026	0.0167911	0.110618
cg16785596	0.00283986	0.00367653	0.441487
cg16785690	0.000850911	0.00165512	0.608188
cg16785698	-0.00252161	0.0040104	0.530782
cg16785755	-0.00469668	0.00341324	0.171561
cg16785772	-0.00555061	0.00487133	0.256949
cg16785803	-0.00239744	0.00371509	0.520037
cg16785840	-0.000746836	0.00703955	0.9157
cg16785912	-0.00205722	0.00510396	0.68767
cg16785924	-0.000272313	0.00139157	0.845209
cg16785938	-0.00159208	0.00319387	0.619123
cg16785953	-0.00645705	0.00512571	0.210382
cg16786007	0.00279027	0.00148994	0.0637126
cg16786028	-0.00222468	0.00141938	0.119852
cg16786048	-0.00414977	0.00389752	0.289293
cg16786102	0.000515376	0.00292427	0.860423
cg16786106	-0.00106601	0.00413863	0.797206
cg16786111	0.00497895	0.00583176	0.395057
cg16786117	-0.00262484	0.00576628	0.649843
cg16786136	-0.00341734	0.00623597	0.584779
cg16786144	-0.000202291	0.00283105	0.943164
cg16786154	-0.000853726	0.00319135	0.789567
cg16786156	-0.0100944	0.00820902	0.221397
cg16786166	0.00352677	0.00434866	0.419085
cg16786178	0.000952774	0.00257038	0.711581
cg16786200	-0.00632433	0.00535077	0.239729
cg16786260	-0.00800717	0.00570643	0.163328
cg16786268	-0.00910836	0.0185716	0.624778
cg16786274	-0.0110891	0.00891124	0.215953
cg16786284	-0.000160488	0.00609035	0.979024
cg16786297	-0.0049749	0.00602427	0.410667
cg16786304	-0.00371328	0.00120025	0.00249584
cg16786315	0.00178915	0.00193371	0.356829
cg16786327	0.00464648	0.00531874	0.384203
cg16786372	-0.000351638	0.0149008	0.981215
cg16786388	-0.000657661	0.00287562	0.819518
cg16786458	-0.00370965	0.00708022	0.601352
cg16786481	-0.0103036	0.00884255	0.246403
cg16786516	0.00115811	0.00318994	0.717252
cg16786581	-0.00602871	0.00751027	0.423832
cg16786583	0.000915375	0.00272885	0.737918
cg16786636	-0.00411505	0.00888562	0.644182
cg16786640	-0.0228085	0.0191426	0.235973
cg16786644	0.0012399	0.00773066	0.872865
cg16786661	-0.000203209	0.00265532	0.939135
cg16786678	-0.00112519	0.00362673	0.756947
cg16786703	-0.00434355	0.00447422	0.333742
cg16786712	0.00212731	0.00178936	0.237007
cg16786721	-0.0148867	0.00864771	0.0879272
cg16786775	-0.000926616	0.00693768	0.893988
cg16786802	-0.00138764	0.00445973	0.756266
cg16786808	0.0110553	0.00454341	0.0165455
cg16786843	-0.0014769	0.00488761	0.763081
cg16786868	-0.00124631	0.00152427	0.415298
cg16786971	0.00416983	0.00675292	0.538168
cg16787003	0.00195348	0.00573062	0.73383
cg16787005	0.00226847	0.0024	0.346593
cg16787017	0.00224465	0.00505557	0.657903
cg16787025	-0.00094139	0.00158377	0.553446
cg16787043	-0.00421199	0.00358819	0.242947
cg16787050	-0.00429295	0.00826762	0.604612
cg16787065	0.000215165	0.00183994	0.907116
cg16787091	0.00697573	0.00853988	0.415753
cg16787172	0.00641289	0.00508842	0.210184
cg16787185	0.00240544	0.00287664	0.404823
cg16787199	-0.00240885	0.00313247	0.443515
cg16787252	-0.000260642	0.00111528	0.815643
cg16787259	-0.0118856	0.0215569	0.582486
cg16787262	-0.00254763	0.00302685	0.401762
cg16787283	0.0208819	0.010084	0.0406753
cg16787284	-0.000569916	0.00124844	0.648914
cg16787307	0.0081802	0.0062268	0.191629
cg16787312	0.00863656	0.00929746	0.35493
cg16787352	-0.00185581	0.00396442	0.640611
cg16787373	0.000365492	0.00472007	0.938417
cg16787431	0.00231014	0.00293759	0.433291
cg16787477	0.00166502	0.00656454	0.80024
cg16787483	0.00944779	0.00771682	0.223404
cg16787624	-0.00677629	0.00628146	0.283005
cg16787643	0.0026745	0.00319794	0.404756
cg16787646	-0.00560159	0.00410907	0.175546
cg16787652	-0.0053816	0.00384373	0.164247
cg16787868	-0.00545228	0.00444192	0.222224
cg16787940	-0.0220053	0.0114565	0.057302
cg16788014	0.00281342	0.00367272	0.445268
cg16788025	0.012217	0.00565458	0.0328609
cg16788137	-0.00319225	0.00130985	0.016379
cg16788159	-0.00460385	0.00384261	0.233405
cg16788172	0.0120132	0.00729481	0.102399
cg16788179	-0.00193493	0.00638384	0.762377
cg16788185	0.00622598	0.00722332	0.390569
cg16788202	0.000381705	0.00186137	0.837892
cg16788218	-0.000117454	0.00346395	0.973011
cg16788234	-0.000331286	0.00141751	0.815637
cg16788250	0.000363657	0.00205499	0.859858
cg16788286	-0.00336452	0.00362246	0.354994
cg16788288	0.00138544	0.00297611	0.642462
cg16788318	-0.00114158	0.00397117	0.774285
cg16788322	-0.000343276	0.00178425	0.847783
cg16788388	-0.000346032	0.00316606	0.913165
cg16788405	-0.00535977	0.00381444	0.162751
cg16788538	0.00156256	0.00179867	0.386853
cg16788555	0.0138966	0.0122833	0.260328
cg16788587	0.00265846	0.00664403	0.689825
cg16788656	-0.00302194	0.00696518	0.665223
cg16788797	0.00263868	0.00490351	0.591562
cg16788803	0.000948415	0.00103735	0.362541
cg16788857	0.0558578	0.0230016	0.0167557
cg16788860	-0.0047064	0.010885	0.666301
cg16788865	-0.000477794	0.00390311	0.902791
cg16788890	-0.00419666	0.0035533	0.24008
cg16788937	0.000544307	0.0042573	0.898495
cg16788942	0.00226694	0.00388997	0.561223
cg16788982	-0.00741487	0.009648	0.443784
cg16789076	0.0014365	0.00572636	0.802383
cg16789084	-0.00360041	0.00155648	0.0225385
cg16789104	-0.00137173	0.00853569	0.872615
cg16789129	0.0010945	0.00328377	0.739527
cg16789150	0.00249718	0.00330889	0.45202
cg16789226	0.0129419	0.00739156	0.0827017
cg16789230	-0.00319284	0.00491056	0.516896
cg16789281	-0.0131724	0.0103946	0.207702
cg16789335	0.00425131	0.00580592	0.465553
cg16789540	-0.00372704	0.00535142	0.487585
cg16789592	0.00481208	0.00553988	0.38691
cg16789672	-0.00295419	0.00431594	0.495084
cg16789680	-0.00224611	0.0019187	0.244228
cg16789703	-0.00178328	0.00490653	0.716954
cg16789707	-0.00887862	0.00619054	0.154295
cg16789764	-0.00280247	0.00863054	0.746002
cg16789776	0.00103037	0.00390553	0.792401
cg16789844	0.00439105	0.00654359	0.503573
cg16789847	-0.00419836	0.0153919	0.785537
cg16789849	-0.0012569	0.00453722	0.782276
cg16789852	-0.0138851	0.00927991	0.1374
cg16789862	-0.0048765	0.00608201	0.424372
cg16789863	-0.00950565	0.00485022	0.0524991
cg16789867	0.023115	0.018679	0.218495
cg16789902	0.00129391	0.00532848	0.808582
cg16789995	0.00197134	0.00344256	0.568037
cg16790055	0.0243665	0.00721649	0.00100998
cg16790144	0.00250633	0.0036526	0.49402
cg16790239	-0.00274768	0.00309322	0.376288
cg16790291	0.00338817	0.00367484	0.358515
cg16790300	-0.00207112	0.00140827	0.14418
cg16790302	0.0100725	0.00534995	0.062333
cg16790340	-0.00348632	0.00315048	0.270838
cg16790345	-0.00103798	0.00800657	0.897083
cg16790374	0.0140984	0.00918374	0.127567
cg16790390	0.00571021	0.00435594	0.192572
cg16790416	0.00251571	0.00251199	0.318752
cg16790466	-0.00149741	0.00462541	0.746742
cg16790497	0.00900673	0.00465796	0.0556833
cg16790511	0.011031	0.00711818	0.124037
cg16790524	-0.0041333	0.00409404	0.314868
cg16790566	-0.00992238	0.00550302	0.0740646
cg16790610	-6.03028e-05	0.00107023	0.955167
cg16790645	0.00249464	0.00349978	0.477452
cg16790676	-0.0133451	0.00798902	0.0976269
cg16790682	-3.20301e-05	0.00141333	0.98196
cg16790794	-0.00214477	0.00145382	0.142947
cg16790805	-0.00598825	0.00936053	0.523652
cg16790827	-0.00615451	0.00639488	0.337916
cg16790843	0.00105038	0.00719275	0.884158
cg16790844	0.0047027	0.00855981	0.58383
cg16790847	0.00614544	0.0164077	0.708707
cg16790849	0.00592772	0.00757153	0.435341
cg16790868	-0.0064216	0.00687592	0.352351
cg16790890	-0.000268242	0.00095816	0.780028
cg16790895	0.00250372	0.00231894	0.282604
cg16790986	0.0126709	0.00665393	0.05944
cg16791016	-0.00359754	0.00236964	0.131787
cg16791036	0.00395856	0.00892133	0.658102
cg16791057	0.00563762	0.00710834	0.429397
cg16791143	0.00360808	0.006976	0.606028
cg16791170	-0.000605306	0.00458621	0.895234
cg16791173	0.00490677	0.00419521	0.244641
cg16791186	-0.00174701	0.00287818	0.545089
cg16791210	0.00121081	0.00495745	0.807491
cg16791218	-0.0016608	0.00131102	0.207855
cg16791250	-0.000236106	0.00219897	0.914687
cg16791267	0.000140413	0.00285183	0.960819
cg16791280	0.00795934	0.00460793	0.0868681
cg16791304	0.0019691	0.009894	0.842608
cg16791322	0.00300703	0.00306827	0.329177
cg16791411	0.010994	0.0100114	0.274492
cg16791424	-0.00163454	0.00174181	0.350052
cg16791444	-0.00413262	0.00683009	0.546363
cg16791474	-0.0116615	0.00836394	0.165997
cg16791476	0.00478064	0.0033153	0.152095
cg16791508	-0.00524538	0.00605689	0.388331
cg16791515	-0.00146901	0.000970564	0.132955
cg16791528	-0.00115824	0.00350971	0.74201
cg16791539	0.00409668	0.00179567	0.0244134
cg16791601	0.001997	0.00665184	0.764568
cg16791619	-0.00123924	0.0018343	0.500692
cg16791636	0.000672094	0.00104108	0.519876
cg16791663	0.0120612	0.00715977	0.0948542
cg16791686	0.00894227	0.00845346	0.292412
cg16791721	0.00560021	0.00618996	0.367553
cg16791730	0.00316154	0.00398967	0.429785
cg16791767	0.000535453	0.00312984	0.86447
cg16791781	0.000821636	0.00500425	0.869879
cg16791787	-0.00309488	0.00402329	0.443369
cg16791797	0.0068312	0.00607762	0.263419
cg16791832	-0.0397859	0.0480058	0.408996
cg16791950	0.00371575	0.00646949	0.566883
cg16792002	0.00106805	0.00650614	0.8699
cg16792014	0.0052062	0.0113677	0.647853
cg16792044	-0.00723941	0.0190552	0.704725
cg16792062	0.00943723	0.00719427	0.19228
cg16792066	-0.00658353	0.00409896	0.111058
cg16792144	0.00232267	0.00472763	0.624178
cg16792160	-0.0104304	0.00702387	0.140354
cg16792183	0.00317496	0.00236833	0.182766
cg16792230	0.00265703	0.00431919	0.539692
cg16792234	0.0651452	0.0537467	0.228033
cg16792240	0.00457458	0.00450409	0.311985
cg16792258	-0.00494482	0.00442598	0.266289
cg16792290	0.00246697	0.00601749	0.682613
cg16792312	-0.00131675	0.0076562	0.86376
cg16792347	-0.00673168	0.00545356	0.219651
cg16792363	0.00460317	0.0110303	0.677243
cg16792445	-0.00027821	0.00424734	0.947891
cg16792464	-0.00231506	0.0225606	0.918452
cg16792548	-0.009256	0.0148206	0.533546
cg16792560	-0.0016338	0.00488594	0.738712
cg16792604	-0.00131579	0.000890495	0.142321
cg16792613	0.00153613	0.00233171	0.511376
cg16792632	0.00187789	0.00157998	0.237132
cg16792678	-0.000612315	0.0058169	0.916354
cg16792706	0.000308991	0.00488755	0.949704
cg16792771	-0.0214841	0.00772786	0.00637627
cg16792800	-0.000700925	0.00108059	0.517891
cg16792842	-3.58343e-05	0.0018743	0.98478
cg16792875	0.00329613	0.00451907	0.46729
cg16792888	-0.00159231	0.00288226	0.581738
cg16792948	-0.000852476	0.00169462	0.615917
cg16792957	-0.000189475	0.00133569	0.887449
cg16792969	0.00162215	0.0033387	0.628014
cg16793007	0.0044032	0.00492699	0.373404
cg16793019	0.00267104	0.0109353	0.807478
cg16793043	-0.00169644	0.00243307	0.487094
cg16793061	-0.00113298	0.0013203	0.392654
cg16793063	-0.00470958	0.00584674	0.422235
cg16793117	-0.00342928	0.00580983	0.556209
cg16793129	-0.00153055	0.00173428	0.379381
cg16793150	0.000673041	0.00108574	0.536588
cg16793173	-0.00452504	0.00532143	0.396949
cg16793187	0.00258121	0.00245333	0.295007
cg16793199	0.00633768	0.00980226	0.519244
cg16793274	-0.00230387	0.00375034	0.540256
cg16793318	0.00219821	0.00604788	0.71694
cg16793370	0.00120154	0.00649199	0.8535
cg16793381	-0.00444453	0.00536765	0.40942
cg16793394	-0.00275126	0.00889661	0.757708
cg16793483	0.000728202	0.00241108	0.763195
cg16793498	-0.000880004	0.00121185	0.469253
cg16793525	0.00473371	0.00730258	0.518167
cg16793553	0.00331349	0.00205714	0.110053
cg16793592	0.000488949	0.00414588	0.906329
cg16793607	-0.000928739	0.00596863	0.876626
cg16793615	0.00140917	0.00568487	0.80468
cg16793622	0.00366157	0.00344913	0.290704
cg16793683	-0.00271843	0.00460723	0.556355
cg16793730	-0.00165695	0.00170349	0.332808
cg16793755	-0.0101143	0.00707683	0.155725
cg16793757	-0.024978	0.0131397	0.0598784
cg16793775	-0.00428511	0.0118711	0.718802
cg16793781	0.00334587	0.00496305	0.501601
cg16793817	-0.00591953	0.00879536	0.502315
cg16793821	0.000490576	0.00496353	0.921445
cg16793823	0.00678726	0.0044874	0.13322
cg16793866	-0.00159969	0.00140686	0.25794
cg16794017	-0.00102634	0.0012543	0.414951
cg16794061	0.0104999	0.0138581	0.450241
cg16794070	-0.00110342	0.00130883	0.400992
cg16794131	0.000312389	0.0027296	0.90909
cg16794139	-0.000406343	0.00294039	0.890336
cg16794227	0.00254664	0.00499362	0.61107
cg16794250	-0.00309354	0.00290789	0.289689
cg16794300	0.00013564	0.00100063	0.892417
cg16794390	0.00288094	0.00608096	0.636591
cg16794471	0.00212989	0.00692878	0.759112
cg16794506	-0.0005709	0.00193156	0.76811
cg16794576	0.000462857	0.00616178	0.940255
cg16794579	-0.00118767	0.004127	0.774047
cg16794595	0.000199586	0.00717892	0.97787
cg16794609	-0.00911389	0.00747119	0.225076
cg16794633	0.00194046	0.00156393	0.217287
cg16794634	-0.00570172	0.0054106	0.294239
cg16794646	3.08508e-05	0.00308794	0.992046
cg16794665	0.00210086	0.00187939	0.266026
cg16794682	0.0231317	0.0128776	0.0751471
cg16794694	0.00868166	0.00458015	0.0606041
cg16794708	-0.00435747	0.00439017	0.323069
cg16794722	-0.00561646	0.00340107	0.101462
cg16794749	0.00930265	0.0090452	0.305948
cg16794753	0.0075748	0.00501177	0.133502
cg16794862	-0.00521198	0.00735503	0.480028
cg16794867	0.00721518	0.0114532	0.529996
cg16794869	-0.00306638	0.00721276	0.671556
cg16794882	-0.00165562	0.00327115	0.613762
cg16794961	-0.000616355	0.00689274	0.928907
cg16794986	-0.00435641	0.0119308	0.715695
cg16795014	0.00684254	0.0110833	0.538241
cg16795066	-0.00645625	0.00472059	0.174151
cg16795184	0.00199229	0.00388827	0.609391
cg16795263	0.00854919	0.00555465	0.126599
cg16795266	-0.000728938	0.00427294	0.864851
cg16795280	0.00157497	0.0038375	0.682284
cg16795290	0.000962481	0.00119655	0.422881
cg16795295	0.00105282	0.00846971	0.901297
cg16795304	-0.00204867	0.00534361	0.70216
cg16795307	-0.0112039	0.00666132	0.0953673
cg16795352	-0.015616	0.0100323	0.122393
cg16795447	-0.00769415	0.00665071	0.249778
cg16795450	-0.000813813	0.00145957	0.578251
cg16795480	-0.00676249	0.00646463	0.297779
cg16795535	0.00598438	0.00479359	0.214483
cg16795564	0.00879809	0.00734804	0.233703
cg16795639	-0.00522927	0.00871499	0.549698
cg16795667	0.00486063	0.0034041	0.15611
cg16795759	0.00228531	0.00532087	0.668385
cg16795772	0.00440145	0.00369672	0.236313
cg16795804	0.00522092	0.00610603	0.394352
cg16795821	-0.00391458	0.00169042	0.0223925
cg16795827	-0.0054121	0.00866831	0.533664
cg16795830	0.00172155	0.0050183	0.7322
cg16795888	-6.08256e-05	0.00335823	0.985581
cg16795898	0.00123272	0.00244486	0.615106
cg16795974	0.00285258	0.00826361	0.730594
cg16796023	0.00761678	0.00653914	0.246576
cg16796075	0.00260466	0.0116564	0.82359
cg16796091	-0.00364067	0.00717834	0.613029
cg16796096	-4.45665e-05	0.00198663	0.982142
cg16796107	0.00784002	0.00768496	0.309843
cg16796127	-0.00295093	0.00488882	0.547325
cg16796135	-0.00226089	0.00493377	0.647662
cg16796136	-0.00324435	0.00374419	0.388067
cg16796161	0.00383548	0.00466765	0.412985
cg16796164	-0.0033345	0.00368469	0.367428
cg16796215	0.000161574	0.00869651	0.98521
cg16796247	0.00100695	0.0045346	0.824672
cg16796272	0.00966478	0.007978	0.228281
cg16796354	-0.00821672	0.00643628	0.204375
cg16796381	0.00186588	0.00802798	0.816634
cg16796458	-0.00634877	0.0084283	0.452869
cg16796590	-0.000561935	0.0020047	0.779758
cg16796612	0.00295141	0.00304114	0.333892
cg16796642	-0.000733767	0.00307494	0.81183
cg16796706	0.00309856	0.00432862	0.475586
cg16796782	-0.00559254	0.00558549	0.318858
cg16796848	0.0087721	0.003905	0.0266413
cg16796899	-0.00433959	0.0085926	0.614524
cg16796951	0.00550244	0.00811444	0.499104
cg16796959	0.00211452	0.0058701	0.719362
cg16796972	-0.00391597	0.00663268	0.556108
cg16796997	0.000128727	0.00353032	0.970978
cg16797002	-0.00572759	0.00283061	0.0454083
cg16797003	0.00074549	0.0060209	0.901682
cg16797009	-0.00407581	0.0132687	0.759281
cg16797018	0.000396417	0.00898818	0.9649
cg16797020	-0.00247399	0.00260448	0.344209
cg16797070	-0.00603353	0.00462544	0.194763
cg16797081	-0.0102995	0.00859703	0.233434
cg16797092	-0.00363121	0.00397933	0.363456
cg16797094	-0.00773049	0.00588186	0.191433
cg16797148	0.00447991	0.00303886	0.14323
cg16797173	0.0014359	0.00818085	0.860989
cg16797258	-0.000860978	0.00138225	0.534627
cg16797275	0.00240441	0.00672188	0.721241
cg16797277	0.00039638	0.00220326	0.857552
cg16797296	-0.00305189	0.00673442	0.651298
cg16797300	-0.0002897	0.00100326	0.773301
cg16797340	0.0026719	0.00389039	0.493631
cg16797344	-0.00699082	0.0146238	0.633551
cg16797392	-0.00120877	0.0031123	0.698469
cg16797421	0.00885305	0.00571188	0.123978
cg16797462	-0.00728684	0.00735741	0.324109
cg16797473	0.00598748	0.00696541	0.391845
cg16797474	-0.000460038	0.00480922	0.923964
cg16797478	0.0103749	0.00921985	0.262875
cg16797502	0.000513091	0.00314862	0.870846
cg16797514	-0.00146199	0.00365097	0.689596
cg16797575	-0.00227628	0.00510545	0.656564
cg16797656	0.0165852	0.0121767	0.175916
cg16797673	-0.00725978	0.00513557	0.160245
cg16797691	-0.00123135	0.00129407	0.343383
cg16797699	-0.00221587	0.00807576	0.784294
cg16797733	0.00205141	0.00401689	0.61057
cg16797735	-0.00828286	0.0111801	0.460332
cg16797751	0.00343632	0.00547794	0.531738
cg16797762	-0.00316567	0.00136327	0.022034
cg16797777	0.000368536	0.00156468	0.814224
cg16797790	0.00132873	0.00453523	0.77008
cg16797808	-0.000484874	0.00145276	0.739184
cg16797824	-0.000325176	0.00450416	0.942576
cg16797831	0.000483072	0.00170831	0.777869
cg16797860	-0.00649069	0.00719742	0.369095
cg16797894	0.000395775	0.00345304	0.908954
cg16797901	0.00347859	0.0120434	0.773239
cg16797904	-0.00553997	0.00531445	0.299455
cg16797972	0.00330123	0.00354027	0.353094
cg16797983	-0.00166681	0.00211479	0.432263
cg16798070	-0.00283031	0.0104828	0.78766
cg16798124	-0.0168377	0.0403428	0.67721
cg16798232	-0.00197668	0.00305049	0.518319
cg16798247	2.95719e-05	0.00320395	0.992652
cg16798252	0.00746287	0.005573	0.183246
cg16798265	0.0047593	0.00530359	0.371445
cg16798309	-0.00364776	0.00404682	0.369315
cg16798345	-0.00139104	0.00139152	0.319632
cg16798348	-0.00626788	0.00812284	0.441955
cg16798383	-0.00473256	0.00441236	0.28577
cg16798428	-0.00503898	0.00261938	0.056927
cg16798492	-0.0037235	0.00366118	0.311335
cg16798537	0.000544285	0.00494952	0.912632
cg16798617	-0.00290058	0.00474529	0.542271
cg16798669	0.00291317	0.00414731	0.483873
cg16798686	-0.000260279	0.00389238	0.946805
cg16798728	-0.00581687	0.00479082	0.227237
cg16798755	0.00537579	0.00347036	0.124189
cg16798761	0.00365387	0.0038676	0.346826
cg16798839	-0.0166047	0.0170551	0.332359
cg16798844	0.0019396	0.00480508	0.687236
cg16798878	-0.000818601	0.00415332	0.84411
cg16798931	-0.000834471	0.00232106	0.719882
cg16799000	-0.00120326	0.00431276	0.780759
cg16799087	0.00692359	0.00429989	0.110174
cg16799093	0.000216853	0.00314275	0.945112
cg16799111	0.00205363	0.00321736	0.524582
cg16799126	-0.00211059	0.00676588	0.755661
cg16799135	0.0134499	0.00628519	0.0345304
cg16799188	0.000803083	0.00133673	0.5492
cg16799191	0.00981307	0.00663583	0.142001
cg16799206	-0.00214343	0.00389313	0.583028
cg16799223	-0.00368081	0.00421524	0.384414
cg16799287	0.00992031	0.00487644	0.0442802
cg16799325	-0.00207425	0.0117274	0.859928
cg16799334	-0.00280473	0.00464464	0.547155
cg16799351	-0.00555605	0.00382284	0.148914
cg16799554	0.0154704	0.00492247	0.00214181
cg16799583	0.000329732	0.0011599	0.776723
cg16799678	-0.000375652	0.00466194	0.935921
cg16799699	0.0172853	0.0110752	0.121411
cg16799714	-0.000921691	0.00103859	0.376742
cg16799737	0.00689192	0.0046528	0.14135
cg16799785	0.00137963	0.00206334	0.505102
cg16799791	0.00240232	0.0116284	0.836705
cg16799805	0.0140402	0.00789208	0.0779485
cg16799831	0.00194944	0.00319465	0.542952
cg16799897	-0.00159408	0.00115932	0.171872
cg16799926	0.00781709	0.00436162	0.0757934
cg16799961	0.0011303	0.00111384	0.312396
cg16799965	-0.000229281	0.00179685	0.898693
cg16799981	0.00923844	0.00431324	0.0343698
cg16799982	0.00732381	0.00698227	0.296476
cg16799998	0.00236355	0.00165333	0.155623
cg16800015	-0.00771333	0.00492937	0.120458
cg16800028	0.00111471	0.00235987	0.637588
cg16800030	-0.0048637	0.0059387	0.414535
cg16800086	-0.00159735	0.00629665	0.800206
cg16800111	0.00102019	0.00773313	0.89528
cg16800162	0.00356031	0.00398029	0.37298
cg16800165	0.00110388	0.00135658	0.417532
cg16800168	0.00299624	0.00994743	0.763815
cg16800173	0.00399809	0.004161	0.338699
cg16800228	0.00399713	0.00894697	0.655912
cg16800236	0.00311779	0.010027	0.756425
cg16800285	0.000479863	0.00427685	0.910865
cg16800343	0.00723308	0.0156023	0.64384
cg16800358	0.00587895	0.00327668	0.075482
cg16800405	-0.00170286	0.00239899	0.479289
cg16800434	0.00102038	0.00526294	0.846621
cg16800461	0.00061454	0.00155334	0.693135
cg16800477	-0.000495811	0.00322047	0.877921
cg16800580	-0.00323508	0.0029888	0.281399
cg16800623	-0.00211207	0.00400497	0.598984
cg16800724	-0.00051086	0.00338186	0.880201
cg16800785	-0.00262966	0.00349418	0.453279
cg16800851	1.73211e-06	0.00131048	0.998948
cg16800888	-0.00932917	0.00677454	0.17123
cg16800932	-0.00104686	0.00843458	0.901447
cg16800933	0.00389046	0.00242803	0.111904
cg16800939	-0.00140751	0.00683299	0.837174
cg16800968	0.00735912	0.00530154	0.167859
cg16800975	0.00198566	0.00395632	0.616726
cg16800985	-0.00619015	0.00545896	0.25924
cg16801093	-0.00196683	0.00208605	0.347788
cg16801102	0.00367517	0.0041338	0.37588
cg16801161	0.00244842	0.0128325	0.849029
cg16801235	0.00129039	0.00143677	0.371048
cg16801265	0.00083909	0.0033752	0.804122
cg16801267	0.00205826	0.00197437	0.299431
cg16801277	-0.00597326	0.0044466	0.18188
cg16801374	-0.00171849	0.00658091	0.794469
cg16801491	-0.00204987	0.00294137	0.487304
cg16801512	0.00114371	0.00372056	0.759108
cg16801540	-0.000246941	0.000993	0.804062
cg16801547	-0.0193526	0.00716907	0.00802201
cg16801579	0.0289465	0.0101386	0.00512841
cg16801601	-0.00467176	0.00446613	0.297793
cg16801613	0.00461322	0.00518209	0.375253
cg16801673	-0.00373721	0.0042795	0.384379
cg16801686	-0.00231855	0.0016843	0.171394
cg16801708	-0.000942557	0.00363012	0.795611
cg16801720	-0.0017456	0.00117422	0.139928
cg16801727	-3.29524e-05	0.00502713	0.994782
cg16801751	0.00544697	0.00798969	0.496804
cg16801797	0.000715997	0.0041887	0.864583
cg16801826	0.00393203	0.00371986	0.292769
cg16801879	-0.00628769	0.00461902	0.176163
cg16801954	-0.00505251	0.00705344	0.475285
cg16801959	0.00520151	0.0107076	0.628074
cg16802021	0.00149273	0.00354253	0.67429
cg16802027	0.000279599	0.00297376	0.92526
cg16802053	-0.00726823	0.0078448	0.356177
cg16802137	0.0033983	0.00408037	0.406707
cg16802152	-0.00053818	0.00174304	0.758078
cg16802159	0.00905537	0.0075193	0.231019
cg16802290	0.00498524	0.00521559	0.341215
cg16802380	0.00238754	0.0048721	0.625062
cg16802417	-0.00526748	0.0032259	0.105305
cg16802439	0.00221472	0.00222755	0.322248
cg16802453	-0.0108262	0.00369111	0.0040714
cg16802508	-0.00196517	0.00528448	0.710688
cg16802608	0.0057229	0.00426322	0.182184
cg16802658	-0.00142952	0.00327843	0.663647
cg16802680	-0.0155683	0.00808029	0.0565508
cg16802731	-0.000789597	0.00441878	0.858503
cg16802842	0.00289106	0.00863239	0.73832
cg16802855	0.00660269	0.00744837	0.377268
cg16802888	-0.00193191	0.00471627	0.682863
cg16802892	0.0472232	0.0662396	0.477381
cg16802932	-0.00617716	0.00416236	0.140604
cg16802990	0.000799408	0.00148357	0.591065
cg16802996	0.00136709	0.00475729	0.774363
cg16803044	0.00727695	0.00398586	0.0705612
cg16803064	-0.00349479	0.00399075	0.383055
cg16803085	-0.000441189	0.00203864	0.829059
cg16803088	-0.00159915	0.00131947	0.228077
cg16803122	-0.00073279	0.00107815	0.498112
cg16803124	0.00408834	0.0037291	0.275284
cg16803128	-0.00132862	0.00487453	0.785691
cg16803141	-0.00100498	0.00119338	0.40151
cg16803168	-0.00343292	0.00609113	0.574157
cg16803185	0.00957045	0.00487593	0.0521498
cg16803232	0.0487597	0.0365386	0.184756
cg16803270	-0.00200046	0.00252701	0.430248
cg16803315	0.00240091	0.00501756	0.633226
cg16803327	-0.00393183	0.00330913	0.237278
cg16803387	0.0010066	0.000999932	0.316265
cg16803509	-0.00661304	0.00468653	0.160995
cg16803515	0.014769	0.0101339	0.147808
cg16803520	-0.00673315	0.0052286	0.200486
cg16803522	-0.00149816	0.00114224	0.192338
cg16803548	0.000731913	0.0031964	0.819302
cg16803596	0.00288433	0.00271111	0.289665
cg16803613	0.00447231	0.0034946	0.203268
cg16803621	0.0105679	0.0072663	0.148639
cg16803643	-0.000782961	0.00572085	0.891386
cg16803678	-0.00257043	0.00658979	0.697231
cg16803707	-0.00112561	0.00155902	0.471801
cg16803736	-0.00127087	0.00227247	0.57711
cg16803737	-0.000366501	0.00304949	0.904552
cg16803745	-0.000145208	0.000977026	0.882119
cg16803791	0.00431778	0.00721385	0.550688
cg16803817	0.000775323	0.00105612	0.464409
cg16803837	-0.0098523	0.00935016	0.294286
cg16803840	0.000233023	0.00524675	0.964654
cg16803846	-0.00233846	0.00735759	0.751206
cg16803908	-0.00342883	0.00401547	0.394981
cg16803967	-0.00374356	0.0115118	0.745642
cg16804044	-0.00143218	0.0012315	0.247318
cg16804156	-0.00933854	0.0066328	0.16192
cg16804165	0.0060646	0.00748662	0.419625
cg16804284	-0.00172023	0.00112118	0.127773
cg16804428	0.00774407	0.0084596	0.361939
cg16804461	0.0157229	0.0105059	0.137316
cg16804603	0.00536643	0.00815469	0.511838
cg16804660	0.0160273	0.00778099	0.0417349
cg16804666	-0.0019069	0.00548115	0.728568
cg16804670	0.000616822	0.00438697	0.888436
cg16804747	0.00645803	0.00479781	0.181009
cg16804814	-0.0180092	0.0076299	0.0199876
cg16804825	0.00340796	0.00374857	0.365231
cg16804833	0.0303448	0.0118441	0.0117346
cg16804848	-0.000837841	0.00348224	0.810302
cg16804882	0.000504391	0.00665996	0.939765
cg16804892	-0.00454128	0.00580235	0.435477
cg16804902	-0.00216584	0.0044046	0.623877
cg16804948	-0.00392588	0.00485045	0.42001
cg16805068	0.00161321	0.00821993	0.844766
cg16805094	0.000362316	0.00369857	0.922138
cg16805102	0.00635789	0.00370056	0.0885438
cg16805117	-0.000559694	0.00413214	0.8925
cg16805135	0.00144149	0.00428888	0.737425
cg16805138	-0.00698181	0.00308231	0.0254284
cg16805150	-0.000793073	0.00150002	0.598055
cg16805171	0.00116888	0.00116142	0.316381
cg16805188	0.00615617	0.00716123	0.391817
cg16805189	0.00109179	0.00721315	0.879963
cg16805215	0.00170476	0.00508844	0.738232
cg16805291	0.00143183	0.00322685	0.658099
cg16805334	-0.00268882	0.00658779	0.683941
cg16805354	-0.00130864	0.00133573	0.329337
cg16805360	-0.000295071	0.00792049	0.970349
cg16805439	0.00336968	0.00302581	0.267815
cg16805479	-0.0061067	0.00454849	0.182124
cg16805483	0.00289654	0.00477236	0.545118
cg16805488	-0.000920313	0.00114546	0.423421
cg16805513	0.00101865	0.00173873	0.559148
cg16805553	8.23583e-05	0.00452471	0.98551
cg16805555	0.00647277	0.00803043	0.421934
cg16805557	0.00360819	0.00320622	0.262838
cg16805626	0.00178989	0.00321744	0.579109
cg16805648	-0.0028231	0.00480327	0.557886
cg16805714	0.00888874	0.00464144	0.0580323
cg16805715	-0.0040729	0.00884744	0.646159
cg16805805	-0.00107742	0.00475298	0.821083
cg16805816	0.000285832	0.00117092	0.807592
cg16805846	0.00299458	0.00398921	0.454426
cg16805864	0.00153443	0.00863381	0.859261
cg16805884	-0.0028785	0.00660575	0.663852
cg16805893	-0.000249141	0.00558994	0.96453
cg16805923	-0.0111745	0.00934421	0.23427
cg16805931	0.00204034	0.0036298	0.575165
cg16805944	0.000936433	0.00152446	0.540282
cg16805995	0.000804308	0.00454073	0.859725
cg16806041	-0.000897773	0.00509036	0.860324
cg16806046	-0.00126473	0.00416253	0.761817
cg16806051	-0.00367772	0.00813626	0.652132
cg16806077	0.00467417	0.00698842	0.50497
cg16806175	-0.0116412	0.0111034	0.296692
cg16806210	-0.000616947	0.00303085	0.83907
cg16806213	0.00501955	0.00486593	0.304496
cg16806214	0.003295	0.00299864	0.274199
cg16806245	0.00279725	0.00384519	0.468458
cg16806291	-0.00281919	0.00786128	0.720557
cg16806347	0.000502169	0.000767679	0.514363
cg16806430	0.00504798	0.00326207	0.124569
cg16806453	0.00343667	0.00568854	0.546973
cg16806458	0.00438186	0.00543834	0.422104
cg16806497	-0.00191453	0.00490148	0.696834
cg16806519	-0.00108093	0.0036495	0.767637
cg16806530	-0.00432621	0.00335916	0.200441
cg16806536	0.0448131	0.0152731	0.0040585
cg16806696	0.00782642	0.00892933	0.382643
cg16806794	0.000709187	0.0042846	0.868833
cg16806913	0.00252894	0.00451955	0.5769
cg16806919	-0.00252593	0.006586	0.702054
cg16806939	-0.00272324	0.00309167	0.380295
cg16806953	-0.00758665	0.00992679	0.446319
cg16806980	0.00073246	0.00424151	0.863208
cg16807061	-0.00179517	0.00279909	0.522611
cg16807062	-0.00776003	0.00557147	0.166434
cg16807086	0.00903789	0.00974036	0.355465
cg16807089	0.000367576	0.00249933	0.883341
cg16807097	-0.000916683	0.00124999	0.464876
cg16807101	-0.0139786	0.00959146	0.147805
cg16807222	0.00382207	0.0060679	0.530054
cg16807241	-0.00117274	0.00118177	0.323159
cg16807273	-0.000966407	0.00276166	0.727043
cg16807297	0.00512996	0.00958242	0.593468
cg16807420	0.00122232	0.00630373	0.846602
cg16807457	0.00672428	0.00853902	0.432666
cg16807480	-0.00079198	0.00584752	0.892508
cg16807506	0.00358092	0.00911878	0.695289
cg16807508	0.012812	0.00726583	0.080574
cg16807523	-0.00207233	0.00121023	0.0895991
cg16807577	-0.00511106	0.00443755	0.251866
cg16807643	-0.0017368	0.00194292	0.373287
cg16807679	0.0030293	0.00399086	0.449412
cg16807687	-0.00283778	0.00371888	0.447024
cg16807715	-0.0016487	0.00610806	0.787717
cg16807856	-0.00444568	0.00455002	0.330642
cg16807870	0.00276422	0.00319654	0.389022
cg16807911	-0.0025065	0.00240682	0.299926
cg16807941	-0.0439581	0.0214223	0.0425036
cg16807961	0.0145379	0.00992647	0.145842
cg16807989	0.000815184	0.00381228	0.831068
cg16808036	0.000868321	0.002889	0.764306
cg16808060	0.00604133	0.00643634	0.349941
cg16808120	0.0118848	0.00776493	0.128694
cg16808149	-0.00334783	0.00476703	0.483957
cg16808156	-0.00320928	0.00164281	0.0532511
cg16808235	-0.00877017	0.00800791	0.275783
cg16808271	-0.00553695	0.00559724	0.324683
cg16808301	0.00034548	0.0114001	0.975878
cg16808310	0.000282328	0.00140881	0.84153
cg16808365	0.000143862	0.00431928	0.973489
cg16808373	-0.000800644	0.00194222	0.680958
cg16808387	-0.000334638	0.00357299	0.925548
cg16808444	0.00585271	0.00450377	0.196436
cg16808455	-2.73793e-06	0.00332795	0.999345
cg16808471	0.00261418	0.00472991	0.581577
cg16808481	-0.00467752	0.00816843	0.568041
cg16808505	0.000693505	0.00510309	0.892145
cg16808568	-0.000356647	0.00663772	0.957246
cg16808587	0.00361824	0.00423274	0.394474
cg16808805	-0.00171148	0.00429308	0.690902
cg16808893	-0.00279595	0.00325703	0.392487
cg16808910	-0.000161949	0.000924543	0.861265
cg16808912	-0.0178461	0.00824971	0.0326484
cg16808922	-0.00649846	0.00887512	0.46557
cg16808927	0.00665085	0.0113329	0.558478
cg16808946	-0.00425851	0.00734819	0.563394
cg16809040	0.00329809	0.00418559	0.432383
cg16809091	-0.00109389	0.0026075	0.675643
cg16809113	-0.000692722	0.00758405	0.927386
cg16809138	-0.00060668	0.00620239	0.922255
cg16809217	-0.00489229	0.00659457	0.459721
cg16809249	0.00232369	0.0010791	0.0334354
cg16809273	-0.0382077	0.0240244	0.11457
cg16809280	-0.00233186	0.00312722	0.457433
cg16809293	-0.00914491	0.00788055	0.248337
cg16809302	-0.00216518	0.00758779	0.775902
cg16809304	0.00265825	0.0014572	0.0707847
cg16809326	0.00564494	0.00771385	0.465823
cg16809367	-0.000769689	0.00355161	0.828825
cg16809421	-0.00226805	0.00578161	0.695591
cg16809457	0.00136784	0.00871001	0.875495
cg16809460	0.00284735	0.00282071	0.314939
cg16809526	-0.000852185	0.00118851	0.474853
cg16809534	-0.000935712	0.00370777	0.801221
cg16809542	-0.00154351	0.00495965	0.756217
cg16809665	0.000824277	0.00142628	0.564478
cg16809762	0.0027233	0.00450037	0.546318
cg16809806	0.00134893	0.00245342	0.583539
cg16809858	-0.000186333	0.00829994	0.982129
cg16809865	-0.0048625	0.00639791	0.448844
cg16809873	-0.00184659	0.00617131	0.765325
cg16809914	-0.00112546	0.0031966	0.72544
cg16809962	7.95795e-05	0.00168048	0.962314
cg16810016	-0.0026899	0.00591692	0.650269
cg16810045	-0.000785006	0.0027805	0.778215
cg16810054	0.00138461	0.00394045	0.725961
cg16810065	-0.000542346	0.00584066	0.926183
cg16810068	-0.00326609	0.00552167	0.555375
cg16810115	0.00158878	0.00307449	0.606341
cg16810133	-0.000211636	0.00410572	0.958982
cg16810230	0.01437	0.00891019	0.109611
cg16810272	-0.00044138	0.00418331	0.91616
cg16810276	0.00463607	0.00479326	0.335526
cg16810293	0.000907997	0.00523506	0.862615
cg16810310	-0.000831463	0.0108361	0.938975
cg16810339	-0.00791928	0.00659841	0.232602
cg16810342	-0.000861452	0.00262858	0.743731
cg16810399	0.0018775	0.00757076	0.804593
cg16810415	-0.00458902	0.00329496	0.166457
cg16810457	-0.000974889	0.00336583	0.772625
cg16810487	0.000701792	0.00153979	0.649437
cg16810495	0.000249414	0.00776481	0.974433
cg16810519	0.00442548	0.00616155	0.474104
cg16810522	0.00256062	0.00591099	0.665705
cg16810559	-0.00508112	0.00400373	0.207038
cg16810621	0.00275232	0.00924843	0.766561
cg16810626	-0.00222019	0.0050322	0.659922
cg16810724	0.00434689	0.00563673	0.442229
cg16810759	0.00337919	0.00341477	0.324512
cg16810872	7.25061e-05	0.00513202	0.988753
cg16810969	0.00872435	0.00494448	0.0803799
cg16811039	0.00320784	0.00557403	0.56611
cg16811073	-0.000383186	0.00367733	0.917195
cg16811108	0.00920295	0.0054019	0.0912192
cg16811129	-0.0153353	0.0246214	0.534653
cg16811153	-0.00227637	0.00526522	0.666326
cg16811193	-0.00445411	0.00391103	0.257191
cg16811200	0.00332565	0.00309753	0.28529
cg16811201	0.00154844	0.00344752	0.654194
cg16811230	-0.0009413	0.00150313	0.53244
cg16811248	0.00986132	0.0127601	0.441253
cg16811321	-0.000797965	0.00422943	0.850693
cg16811368	0.0110652	0.00999483	0.270625
cg16811443	0.00133136	0.00110364	0.23023
cg16811453	-0.000738976	0.00551953	0.893735
cg16811455	0.00349529	0.00497311	0.483614
cg16811472	0.00177601	0.00279459	0.526388
cg16811525	0.00317463	0.00506239	0.53187
cg16811553	-0.0061607	0.011871	0.604804
cg16811558	0.00352804	0.00318606	0.270521
cg16811621	0.00275832	0.00305346	0.368283
cg16811650	0.0206604	0.00829681	0.0142368
cg16811682	0.0017437	0.00314046	0.57984
cg16811695	0.00123314	0.00251697	0.62514
cg16811745	0.00681401	0.00679004	0.317768
cg16811756	-0.0126635	0.00862033	0.14463
cg16811759	0.00896342	0.0090289	0.322973
cg16811771	-0.00217732	0.00158349	0.171872
cg16811851	0.00219332	0.00280301	0.43558
cg16811856	0.00558917	0.00778201	0.474119
cg16811875	0.00343517	0.00389446	0.379629
cg16811988	0.000763261	0.0089702	0.932343
cg16812006	-0.00509423	0.00817227	0.534318
cg16812042	0.00222799	0.00461806	0.630427
cg16812044	0.00884534	0.00764142	0.249509
cg16812052	0.000994141	0.00282388	0.725464
cg16812112	0.00494501	0.00485647	0.310762
cg16812288	0.000443343	0.00420835	0.916288
cg16812352	0.000786611	0.00541753	0.884816
cg16812355	0.00766054	0.0087001	0.380467
cg16812373	-0.000499959	0.00303902	0.869624
cg16812425	0.0013261	0.00344788	0.701254
cg16812503	-0.00605925	0.00361738	0.0967163
cg16812519	0.00237033	0.00212247	0.266479
cg16812566	-0.00193671	0.00315316	0.54032
cg16812600	-0.00562155	0.00404973	0.167853
cg16812606	-0.00430935	0.00477281	0.368519
cg16812621	-0.00897842	0.00807162	0.268372
cg16812626	-0.00263082	0.00587807	0.655331
cg16812660	0.0197117	0.0106306	0.0663347
cg16812678	0.00795899	0.00572919	0.167528
cg16812701	-0.000685863	0.00557638	0.902332
cg16812723	-0.000930398	0.00918031	0.919456
cg16812753	0.00106966	0.00111587	0.339831
cg16812757	0.00618239	0.00750525	0.411836
cg16812893	0.000760724	0.00350921	0.828775
cg16813031	0.000462168	0.00122232	0.706067
cg16813053	0.000144631	0.00111774	0.897277
cg16813087	0.00066026	0.00167509	0.69421
cg16813113	0.00357782	0.00280794	0.205237
cg16813176	0.00158271	0.00655885	0.809756
cg16813187	0.0133193	0.0229605	0.563016
cg16813301	0.0048594	0.00484928	0.318462
cg16813323	-0.0194272	0.0208148	0.352652
cg16813360	-0.00140011	0.0012251	0.255535
cg16813459	-0.00127415	0.00341675	0.709918
cg16813466	-0.00298698	0.00870646	0.732184
cg16813499	-0.00145171	0.00347621	0.677029
cg16813507	-0.00149725	0.00605173	0.805045
cg16813552	0.00446989	0.00380895	0.243076
cg16813576	-0.00224227	0.00570922	0.695254
cg16813609	-0.000788439	0.00305064	0.796534
cg16813612	0.00465984	0.00399168	0.245534
cg16813662	0.00575391	0.00426202	0.179724
cg16813697	0.00549093	0.0113864	0.630579
cg16813767	-0.000131598	0.00167501	0.937519
cg16813864	0.00232751	0.00366555	0.526743
cg16813892	0.000332115	0.00110259	0.76381
cg16813942	-0.00246778	0.00625542	0.69396
cg16813950	-0.00542958	0.00567874	0.341069
cg16814023	-0.00269835	0.014349	0.851176
cg16814060	0.00845614	0.0050586	0.0973877
cg16814066	0.00536284	0.00599191	0.372699
cg16814143	-0.0026335	0.00366749	0.474211
cg16814322	0.00446592	0.00631352	0.480813
cg16814324	-0.00614948	0.00866055	0.479145
cg16814335	0.000540652	0.00437276	0.901821
cg16814362	-0.000467439	0.00554109	0.932922
cg16814392	0.000542633	0.00299091	0.85636
cg16814399	0.00321882	0.00155061	0.0401973
cg16814416	-0.00348197	0.00230481	0.133671
cg16814483	0.00243113	0.00348049	0.486311
cg16814513	0.0138656	0.00589167	0.0203447
cg16814522	-0.00326043	0.0054876	0.553613
cg16814575	-0.0141703	0.00794999	0.0773886
cg16814576	0.000917169	0.00812021	0.910273
cg16814646	0.000672404	0.00178282	0.706771
cg16814653	0.00162533	0.00421518	0.700532
cg16814680	0.010753	0.0295464	0.716591
cg16814688	0.000467112	0.00457729	0.9189
cg16814689	0.000774068	0.00397949	0.846125
cg16814719	0.000746711	0.0030848	0.809175
cg16814730	-0.0261308	0.00760863	0.000833696
cg16814786	-0.00328713	0.00481199	0.495946
cg16814808	-0.0112928	0.00773908	0.147313
cg16814861	-0.00693887	0.00851924	0.41709
cg16814884	0.000968512	0.00179355	0.59027
cg16814895	-0.00357481	0.00217312	0.10277
cg16814978	0.000291835	0.00520742	0.955408
cg16815025	-0.00281795	0.00360581	0.436156
cg16815082	0.00407603	0.00626468	0.516614
cg16815122	-0.000619399	0.0038534	0.872587
cg16815157	0.00348702	0.00446478	0.436447
cg16815229	-0.00165568	0.0075856	0.827619
cg16815249	-0.00431359	0.00677721	0.525759
cg16815330	-0.00763629	0.00397635	0.057347
cg16815358	0.00308417	0.00350049	0.380167
cg16815379	0.00122678	0.00173838	0.481839
cg16815476	0.00427154	0.00883738	0.629791
cg16815563	0.0044353	0.00358279	0.218325
cg16815588	-0.00270302	0.00313532	0.390464
cg16815603	0.00172966	0.00337183	0.608981
cg16815620	0.00207121	0.00336947	0.539999
cg16815625	-0.00133567	0.00446334	0.765301
cg16815651	-0.0047906	0.00999505	0.632661
cg16815675	-0.00105948	0.00512436	0.836578
cg16815743	-3.18962e-05	0.00413835	0.993864
cg16815819	0.00218587	0.00275923	0.429916
cg16815825	0.000424648	0.00135214	0.754063
cg16815829	0.0153825	0.00820172	0.0633249
cg16815850	-0.0045722	0.0034562	0.188563
cg16815882	0.00248561	0.00632696	0.695169
cg16815908	-0.00251261	0.0041648	0.547532
cg16815975	0.0253597	0.00956938	0.00921143
cg16815991	0.00170798	0.00132825	0.201136
cg16816001	-0.00365535	0.00987097	0.711849
cg16816130	0.00247868	0.00509906	0.627843
cg16816154	0.000208142	0.00253984	0.934832
cg16816210	0.00320806	0.00425095	0.452032
cg16816226	0.000427674	0.00218385	0.845094
cg16816236	0.0111399	0.00997958	0.266695
cg16816358	0.00811373	0.00844886	0.338956
cg16816400	-0.0130882	0.0364353	0.720108
cg16816531	0.00315056	0.00395154	0.426964
cg16816550	-0.00239106	0.00635931	0.707633
cg16816602	0.00714377	0.00528625	0.179295
cg16816603	0.000196501	0.00258283	0.939491
cg16816609	0.000201853	0.00780965	0.979426
cg16816623	0.00168039	0.00347482	0.629621
cg16816660	0.000711272	0.00344649	0.836872
cg16816665	0.00165163	0.0031124	0.596706
cg16816678	-0.00508223	0.00292819	0.0853809
cg16816806	0.00496183	0.00570793	0.386549
cg16816836	0.00638517	0.00634043	0.316079
cg16816874	0.0136421	0.0109836	0.216816
cg16816961	-0.0043297	0.00371293	0.246046
cg16817034	-0.00541882	0.00365379	0.140865
cg16817070	0.0128625	0.00838358	0.12779
cg16817120	0.0050357	0.0070101	0.474038
cg16817132	0.00937843	0.00961309	0.33137
cg16817134	0.000555982	0.00111866	0.620159
cg16817179	-0.000527391	0.00597915	0.929871
cg16817180	0.00594911	0.0038816	0.128183
cg16817189	0.00206976	0.00798315	0.795906
cg16817229	0.000840362	0.00364992	0.818325
cg16817237	0.00192479	0.00257584	0.456482
cg16817248	0.00415421	0.00387674	0.286215
cg16817348	-0.000467393	0.00980374	0.96206
cg16817413	0.0071744	0.00541872	0.188198
cg16817426	0.00437919	0.00291255	0.13551
cg16817496	-0.00365266	0.00271745	0.181616
cg16817502	0.00340816	0.00492711	0.490548
cg16817550	-0.00450344	0.00460133	0.329825
cg16817561	-0.00484716	0.00917669	0.598403
cg16817576	0.0044009	0.00602975	0.466997
cg16817594	0.00114944	0.00603989	0.849412
cg16817668	-0.00136841	0.00179236	0.446789
cg16817690	0.0254904	0.0108007	0.0200022
cg16817749	0.0250374	0.0155963	0.111234
cg16817797	-0.00756295	0.00508858	0.14002
cg16817826	0.000157551	0.00456705	0.972542
cg16817844	0.00209573	0.00417607	0.616763
cg16817891	0.00058941	0.00182231	0.746965
cg16817931	0.00181519	0.00542434	0.738525
cg16817946	-0.000885635	0.00151013	0.558744
cg16817972	0.000554928	0.00399608	0.889804
cg16817981	-0.00194142	0.00370904	0.60171
cg16818056	-0.00698395	0.00679206	0.306047
cg16818066	0.00162164	0.00186406	0.38619
cg16818077	-0.00014703	0.00860968	0.986405
cg16818145	0.000120831	0.00420324	0.977117
cg16818160	-0.00460711	0.00391534	0.241817
cg16818223	0.00149818	0.00332617	0.653278
cg16818257	0.00938594	0.00608351	0.125688
cg16818286	-0.00065461	0.00311628	0.834001
cg16818361	-0.00546671	0.0127483	0.668879
cg16818372	0.00283988	0.00354898	0.425292
cg16818390	-0.000529406	0.000990934	0.594228
cg16818395	-0.00120963	0.00310654	0.697734
cg16818414	0.000623991	0.00138474	0.653135
cg16818443	0.00267297	0.00114945	0.0218499
cg16818505	-0.00480454	0.00493205	0.332083
cg16818568	-0.00230851	0.035983	0.948961
cg16818627	-0.0154807	0.0115788	0.183936
cg16818641	0.000930468	0.00455449	0.838492
cg16818691	0.00531225	0.0053076	0.319044
cg16818712	0.010768	0.0066059	0.105899
cg16818725	0.000276572	0.0111923	0.98033
cg16818740	-0.00238202	0.00269031	0.377833
cg16818781	-0.00919907	0.00679551	0.178558
cg16818784	0.0171589	0.00977612	0.0819624
cg16818787	0.00182935	0.00277769	0.511512
cg16818830	0.014891	0.00516528	0.00472517
cg16818931	-0.000708055	0.00118044	0.549834
cg16818943	0.00411984	0.00927131	0.657636
cg16818993	0.00104082	0.00122992	0.399218
cg16819028	-0.00141324	0.0046603	0.762262
cg16819051	8.10754e-05	0.00513749	0.987437
cg16819111	-0.000215422	0.00343729	0.950139
cg16819172	0.00283046	0.00672982	0.674864
cg16819272	-0.00701779	0.00495403	0.15938
cg16819273	0.0032552	0.00473101	0.492841
cg16819299	0.00573328	0.00507498	0.26101
cg16819369	-0.000927191	0.00180592	0.608671
cg16819381	0.00805261	0.00603942	0.185125
cg16819392	-0.00123367	0.0126452	0.922455
cg16819395	0.00594649	0.00436244	0.175581
cg16819400	-0.00744767	0.00579637	0.201483
cg16819445	-0.00225281	0.00575114	0.696013
cg16819502	-0.0160427	0.00982803	0.105416
cg16819573	-0.00372263	0.00483531	0.442989
cg16819604	-0.000400497	0.00148401	0.787753
cg16819644	-0.00487165	0.00311987	0.12123
cg16819685	0.00962225	0.0040721	0.0198534
cg16819743	-0.000316896	0.00379503	0.933601
cg16819768	0.0063556	0.0111213	0.568819
cg16819780	0.0121936	0.00783108	0.122275
cg16819803	-0.000230887	0.00103592	0.824034
cg16819888	-0.0021763	0.00637308	0.733379
cg16820086	0.0078607	0.00956394	0.412874
cg16820107	0.00700097	0.00455545	0.127154
cg16820186	-0.0001351	0.00161122	0.933326
cg16820258	0.00190046	0.00306483	0.536461
cg16820296	0.00340766	0.00754353	0.652335
cg16820406	0.000844049	0.00724471	0.90746
cg16820411	-0.000423629	0.00943652	0.964273
cg16820430	0.00636349	0.00512313	0.216791
cg16820490	-0.00301378	0.00901606	0.738803
cg16820513	-0.0220352	0.017469	0.209789
cg16820523	0.00297164	0.00413695	0.474057
cg16820615	-0.00555886	0.0125093	0.657627
cg16820660	-0.00272479	0.00675611	0.687491
cg16820724	-0.00699686	0.00403813	0.0859023
cg16820739	-0.00199548	0.00373309	0.594029
cg16820783	-0.00743365	0.00748711	0.322919
cg16820945	-0.00302926	0.0036914	0.413603
cg16820973	0.000818052	0.00286707	0.77592
cg16820993	0.00316257	0.00606303	0.602967
cg16821018	-0.00447735	0.00618776	0.470831
cg16821068	-0.00101962	0.00132353	0.442698
cg16821175	0.00275877	0.003265	0.399939
cg16821176	-0.00107433	0.00384142	0.780246
cg16821211	-0.00100593	0.00425679	0.813622
cg16821230	0.0130324	0.0106659	0.224322
cg16821267	0.00971533	0.00397287	0.0160258
cg16821345	-0.000865336	0.003571	0.808973
cg16821385	0.00360595	0.00430877	0.40444
cg16821414	-0.000557262	0.00384165	0.884926
cg16821426	0.000313766	0.00724991	0.965557
cg16821446	-0.00239205	0.00249955	0.340632
cg16821495	-0.00302422	0.00441129	0.494405
cg16821528	-0.0067546	0.00322292	0.0383524
cg16821558	-0.00105333	0.00517433	0.83906
cg16821694	0.000578621	0.00117639	0.623779
cg16821706	-0.00881452	0.00393501	0.0270632
cg16821724	0.0108021	0.00484037	0.0276271
cg16821755	0.00108253	0.00164125	0.51088
cg16821793	0.0125846	0.00844065	0.138785
cg16821865	-0.00133711	0.00692245	0.847186
cg16821867	0.00489644	0.00329531	0.140119
cg16821904	-0.00705652	0.00517696	0.175597
cg16821917	0.00706735	0.00725832	0.332309
cg16821949	-0.000175655	0.00794793	0.982407
cg16821967	-0.00545458	0.00653046	0.405354
cg16821977	-0.00928597	0.00450621	0.0416477
cg16821986	0.00359028	0.00358059	0.318165
cg16822035	0.0147903	0.00873524	0.0932019
cg16822052	0.00650237	0.00421344	0.125592
cg16822095	0.00201723	0.00323796	0.534554
cg16822143	1.37073e-05	0.00363848	0.997001
cg16822174	0.00598191	0.0107043	0.577392
cg16822189	0.00030068	0.000966845	0.756386
cg16822191	-0.000622312	0.00144228	0.666949
cg16822208	0.00176674	0.00994658	0.85934
cg16822216	-9.51572e-05	0.00128725	0.941203
cg16822339	-0.00229782	0.00431798	0.595676
cg16822365	-0.00215879	0.00374192	0.565151
cg16822387	-0.00305013	0.00518011	0.55717
cg16822407	-0.0124923	0.00678701	0.0683237
cg16822468	-0.00232629	0.00408156	0.569852
cg16822522	0.00673293	0.00385519	0.0834727
cg16822540	-0.00945835	0.00628902	0.135409
cg16822572	-0.00354397	0.00629425	0.574527
cg16822606	0.00137242	0.00100935	0.176654
cg16822607	-0.00950175	0.0061155	0.123074
cg16822666	-0.0108685	0.00492095	0.0292372
cg16822751	-0.00289721	0.0151917	0.849099
cg16822754	0.00474271	0.00443112	0.286776
cg16822777	0.00541848	0.00400273	0.178558
cg16822841	-0.00353036	0.00303306	0.246913
cg16822853	0.000376712	0.00706414	0.957566
cg16822855	-0.00202838	0.00374283	0.588938
cg16822914	0.000212167	0.00124935	0.865457
cg16822939	0.00142653	0.00184767	0.441701
cg16822992	0.00219872	0.00504057	0.663528
cg16823009	-0.00171371	0.00207204	0.40996
cg16823023	0.00417322	0.010246	0.684564
cg16823042	0.00764919	0.00625021	0.223585
cg16823064	-0.00484301	0.00675677	0.475012
cg16823105	-0.00112729	0.0015377	0.465027
cg16823108	0.00339581	0.0048794	0.487903
cg16823143	0.0017751	0.00856591	0.836207
cg16823244	0.011332	0.00929222	0.225212
cg16823252	-0.0163698	0.0110446	0.141108
cg16823277	0.019946	0.00647936	0.00261742
cg16823292	0.0125602	0.00399708	0.00214498
cg16823305	0.000817522	0.00878343	0.92601
cg16823397	-0.000663675	0.00293846	0.821723
cg16823430	0.00167453	0.00989027	0.865857
cg16823435	-0.00262338	0.00420899	0.534367
cg16823466	0.00493819	0.00971361	0.612188
cg16823535	-6.20179e-05	0.0018663	0.97355
cg16823544	0.00169278	0.00439361	0.700759
cg16823554	-0.00290725	0.00398419	0.4671
cg16823610	-0.000537736	0.0040232	0.893912
cg16823617	0.00774237	0.00461675	0.0963285
cg16823620	-0.00740062	0.0062217	0.236765
cg16823665	-0.00266335	0.0027719	0.338703
cg16823698	0.012497	0.00731822	0.0904707
cg16823737	0.000734191	0.00160025	0.64727
cg16823752	-0.00746535	0.00419709	0.0780026
cg16823771	-0.00513024	0.0055293	0.355492
cg16823808	0.00382756	0.00545212	0.484116
cg16823838	-0.000760188	0.00101171	0.453995
cg16823927	0.00299668	0.0113553	0.79234
cg16823945	0.000637153	0.00844486	0.939992
cg16823952	0.000256976	0.00529837	0.961403
cg16823958	-0.00168976	0.0040909	0.680358
cg16823972	-0.00270628	0.00292412	0.356695
cg16823976	0.00203067	0.00423081	0.632184
cg16823988	-0.0020781	0.00116251	0.0765442
cg16824024	-0.00678235	0.00609714	0.268356
cg16824035	0.00417748	0.0043499	0.338941
cg16824069	-0.0103245	0.00545576	0.0610189
cg16824113	-0.0135495	0.00776716	0.0838216
cg16824126	0.00467497	0.0066981	0.486652
cg16824225	-0.00348434	0.006031	0.564601
cg16824282	-0.00461088	0.00379189	0.226547
cg16824290	0.0021546	0.00412704	0.602652
cg16824294	-0.00932004	0.00720934	0.19875
cg16824301	0.00454209	0.00550855	0.411377
cg16824319	-0.0017175	0.00348769	0.623368
cg16824377	-0.000774518	0.00086532	0.372671
cg16824405	-0.00880712	0.00653017	0.18016
cg16824408	-0.000634435	0.00314063	0.840276
cg16824477	-0.0102047	0.00729809	0.164793
cg16824480	-0.00108999	0.00681942	0.873299
cg16824584	-0.00464448	0.00252961	0.0690029
cg16824603	0.00630606	0.00461612	0.174646
cg16824625	-0.00295115	0.00457273	0.520002
cg16824640	0.00282154	0.0038229	0.46202
cg16824643	-0.00458095	0.00454767	0.315954
cg16824731	-0.000238889	0.00142839	0.86748
cg16824740	-0.0108995	0.0067411	0.108718
cg16824789	-0.00143218	0.00594325	0.810014
cg16824822	0.00304431	0.00918508	0.740931
cg16824858	0.00233038	0.00502787	0.643911
cg16824901	-0.00374257	0.00329024	0.257767
cg16825000	0.00291044	0.00522887	0.578904
cg16825002	-0.00824209	0.00315522	0.0102296
cg16825044	0.00520945	0.00460316	0.260173
cg16825047	-0.00747169	0.00519111	0.152848
cg16825060	0.0045716	0.00458512	0.32089
cg16825062	-0.00115345	0.00382894	0.763786
cg16825133	-0.00138489	0.00333186	0.67846
cg16825163	-0.00221166	0.00326467	0.499516
cg16825173	0.000106209	0.00101627	0.916953
cg16825211	4.67848e-06	0.00197946	0.998118
cg16825281	0.00306687	0.00333703	0.360048
cg16825288	0.000185437	0.00259831	0.943232
cg16825290	0.000201508	0.00240217	0.933297
cg16825319	0.000652071	0.00114134	0.568926
cg16825404	-0.000536505	0.00553397	0.922941
cg16825428	0.000222649	0.00102252	0.828023
cg16825469	-0.00232294	0.00306201	0.449667
cg16825510	-0.00380718	0.00554546	0.493792
cg16825545	0.00207892	0.00311481	0.505871
cg16825635	0.000337778	0.0016573	0.83887
cg16825643	0.00610229	0.00844639	0.47151
cg16825783	-0.00446347	0.00748178	0.551993
cg16825803	0.00629404	0.0061227	0.306173
cg16825871	0.00681058	0.0131913	0.606667
cg16825906	-0.00775241	0.0101859	0.448201
cg16825907	-5.24586e-05	0.00276407	0.984892
cg16825935	0.00440719	0.0045539	0.335238
cg16826047	-0.000184524	0.00582375	0.97478
cg16826055	0.0140658	0.00957754	0.144739
cg16826064	0.00432167	0.0061234	0.481802
cg16826124	0.000548957	0.00402414	0.891737
cg16826149	-0.00154683	0.00763259	0.839767
cg16826168	-0.00957779	0.00484611	0.0505695
cg16826172	0.000369137	0.00394238	0.925568
cg16826188	-0.00302313	0.0041358	0.466327
cg16826218	-0.000231624	0.00391283	0.952901
cg16826256	0.0071713	0.00515194	0.166693
cg16826286	-0.000616923	0.00385359	0.873098
cg16826307	0.00166861	0.0045924	0.717034
cg16826333	-0.00385124	0.00693911	0.579998
cg16826347	0.000117915	0.00346936	0.972947
cg16826473	0.00460468	0.003498	0.190736
cg16826475	-0.0082832	0.00461833	0.0755835
cg16826482	0.00270251	0.00290917	0.354906
cg16826504	-0.000716205	0.00268848	0.790423
cg16826515	0.00281581	0.00357793	0.432948
cg16826554	-0.0101873	0.00590423	0.0872099
cg16826647	-0.00278429	0.00169934	0.104133
cg16826718	-0.00388165	0.0017689	0.0302722
cg16826739	0.00124302	0.00521219	0.811943
cg16826753	-0.000254963	0.00133156	0.848498
cg16826777	0.0055122	0.0062377	0.378756
cg16826795	0.000553764	0.00124582	0.657541
cg16826816	0.000183771	0.00350293	0.958254
cg16826856	0.00530097	0.00316233	0.0964719
cg16826898	0.00830091	0.00420838	0.05102
cg16826942	-0.00396763	0.00509095	0.437418
cg16826947	-2.16103e-05	0.00168522	0.989791
cg16826960	-0.00189923	0.00284831	0.506276
cg16827057	0.000532416	0.00125879	0.673136
cg16827090	-0.00137707	0.00569336	0.809321
cg16827186	-0.00190597	0.00160458	0.237413
cg16827215	0.0318814	0.036831	0.388553
cg16827257	0.00513444	0.012543	0.683067
cg16827289	-0.00077247	0.00159393	0.628884
cg16827359	-0.00260653	0.00696168	0.708807
cg16827370	0.000228857	0.00315009	0.942213
cg16827377	0.00272496	0.0036516	0.457088
cg16827404	0.00159542	0.0018919	0.400862
cg16827459	0.00398726	0.00238948	0.0979757
cg16827475	-7.18137e-05	0.00145435	0.960705
cg16827513	0.00430367	0.0077204	0.578339
cg16827534	-0.0119096	0.00519701	0.0237966
cg16827558	5.9479e-06	0.00422662	0.99888
cg16827707	-0.00283118	0.00974371	0.771922
cg16827717	-0.000934509	0.00299103	0.755289
cg16827722	-0.0215285	0.00960248	0.0269331
cg16827981	-0.00366888	0.0042199	0.386475
cg16828023	-0.0017853	0.0049533	0.719206
cg16828055	0.00277902	0.00432603	0.521929
cg16828169	-0.000784317	0.00425357	0.854041
cg16828404	-0.00260463	0.00412871	0.529419
cg16828437	0.00119254	0.00474098	0.801859
cg16828484	0.0156836	0.00635777	0.0151454
cg16828491	-0.00232659	0.00390045	0.55205
cg16828516	-0.00105106	0.00339131	0.757191
cg16828576	-0.000532388	0.0121499	0.965127
cg16828648	-0.0121242	0.0093238	0.196149
cg16828657	0.00127467	0.00169532	0.453704
cg16828799	-4.78793e-05	0.0035632	0.989303
cg16828813	-0.00926928	0.00544048	0.0911992
cg16828920	0.00112225	0.00816242	0.89089
cg16828931	-0.00466265	0.00590976	0.431794
cg16828937	-0.00162921	0.00226629	0.473707
cg16829011	-0.00673719	0.00571995	0.241357
cg16829042	-0.00312399	0.00694147	0.653546
cg16829122	0.000336108	0.00134408	0.802995
cg16829135	0.00166954	0.00423983	0.694496
cg16829154	-0.000778759	0.00101167	0.443052
cg16829198	0.0028751	0.00389561	0.462037
cg16829200	0.00598857	0.00617726	0.334407
cg16829236	-0.00385005	0.00391101	0.327035
cg16829244	-0.00506317	0.00475263	0.289013
cg16829246	-0.00597897	0.0105782	0.573056
cg16829258	0.000244201	0.00557916	0.965165
cg16829278	-0.00108975	0.00284419	0.702335
cg16829297	0.00171565	0.00594785	0.773536
cg16829306	0.00250639	0.00160114	0.120316
cg16829322	-0.000808779	0.00307465	0.792997
cg16829450	-0.00165225	0.000965097	0.0896637
cg16829453	-0.00331622	0.00354953	0.352175
cg16829462	-0.00149388	0.0012342	0.228675
cg16829485	-0.0147892	0.00483554	0.00278363
cg16829505	-0.00291707	0.00294671	0.324336
cg16829530	-0.00325239	0.00407318	0.426276
cg16829616	0.00103343	0.00340369	0.761982
cg16829640	0.00585096	0.0114824	0.611364
cg16829674	0.00515778	0.00230961	0.0275243
cg16829732	-0.0076754	0.00612309	0.212628
cg16829752	0.000616879	0.00366721	0.866718
cg16829755	-0.00190142	0.00514238	0.712263
cg16829758	0.00360129	0.00527671	0.49634
cg16829809	-0.00117449	0.00542483	0.82899
cg16829834	-0.00190893	0.00336194	0.571302
cg16829924	0.00863844	0.00810347	0.288708
cg16829998	0.00185096	0.00241975	0.445917
cg16830075	0.00834232	0.00826227	0.314821
cg16830078	-0.00101795	0.00108976	0.352262
cg16830225	-0.00471705	0.00550838	0.393637
cg16830248	0.00181113	0.0042622	0.671703
cg16830267	-0.00539229	0.00442616	0.225678
cg16830274	-0.0019406	0.00471744	0.68159
cg16830328	-0.00521845	0.0055608	0.35004
cg16830379	0.00154874	0.00385363	0.68853
cg16830475	0.0131811	0.00581867	0.0254164
cg16830479	-0.0171657	0.00929364	0.0673808
cg16830504	0.00955192	0.00975022	0.329364
cg16830520	-0.00183457	0.00609261	0.763885
cg16830523	-0.00188664	0.00349428	0.590321
cg16830527	0.00386998	0.0055741	0.488945
cg16830545	-0.000757157	0.00611443	0.901671
cg16830574	-0.00317469	0.00847752	0.708753
cg16830608	-0.0059008	0.00619561	0.342937
cg16830782	-0.00414007	0.00513629	0.421926
cg16830794	-0.00186315	0.00350832	0.596425
cg16830861	0.00258328	0.00135893	0.0598777
cg16830870	0.00255198	0.0012302	0.0403296
cg16830892	-0.00735882	0.00517197	0.157566
cg16830926	0.00199263	0.00300193	0.508194
cg16830930	-0.000762005	0.00374775	0.839251
cg16830944	-0.0101285	0.00871586	0.247673
cg16830966	-0.000687795	0.00104181	0.510487
cg16830994	-0.00367599	0.00551712	0.506597
cg16831002	-0.00718064	0.0077429	0.355721
cg16831022	-1.88007e-05	0.00133603	0.988798
cg16831050	-0.00325193	0.0101878	0.75017
cg16831055	-0.00285388	0.00939666	0.761911
cg16831065	-0.00174514	0.00470156	0.711203
cg16831070	-0.00749115	0.00653317	0.253977
cg16831085	0.00443225	0.00564957	0.434386
cg16831105	-0.00336477	0.00373478	0.369559
cg16831114	0.00424419	0.00358115	0.238468
cg16831185	0.00761681	0.00667594	0.256331
cg16831218	0.00213353	0.00469349	0.650297
cg16831246	-0.00493331	0.00353795	0.165957
cg16831290	0.0030427	0.0046768	0.516641
cg16831305	-0.00216256	0.0028078	0.442804
cg16831331	-0.0052253	0.00546423	0.340993
cg16831361	0.000385116	0.00461553	0.933651
cg16831400	0.00507123	0.00438884	0.250352
cg16831427	0.00159994	0.0054597	0.770029
cg16831440	0.00132172	0.00452456	0.770734
cg16831461	0.00259451	0.00302637	0.393109
cg16831471	-0.00309901	0.00300355	0.304398
cg16831491	-0.000527582	0.00147785	0.721769
cg16831573	0.000122188	0.000941429	0.896966
cg16831596	-0.00266974	0.00473118	0.573688
cg16831612	-0.000695504	0.0058919	0.906244
cg16831623	0.00305136	0.00173529	0.0814086
cg16831713	-0.00211159	0.00396799	0.595671
cg16831784	0.00152332	0.00457496	0.739779
cg16831836	-0.000678726	0.00339845	0.842065
cg16831889	-0.00377271	0.0103314	0.715675
cg16831894	-0.00777826	0.00627447	0.217689
cg16831926	-0.00106402	0.00532904	0.842104
cg16831931	-0.000615026	0.00546863	0.910656
cg16831933	0.00300995	0.00365258	0.411655
cg16831962	0.00920271	0.00647156	0.157798
cg16831985	0.0018294	0.00605315	0.763043
cg16832091	0.00105076	0.00590007	0.858972
cg16832149	0.000726199	0.00388329	0.851994
cg16832244	-0.00159737	0.00509	0.754237
cg16832267	-0.00117573	0.00127933	0.360057
cg16832275	-0.00438089	0.00198012	0.0289652
cg16832295	-0.00932376	0.00500264	0.0649733
cg16832302	-0.00063756	0.0028679	0.824478
cg16832396	-0.0108903	0.00358607	0.00297456
cg16832406	-0.00279813	0.00310427	0.369319
cg16832407	-0.000746561	0.00199378	0.708782
cg16832421	-0.00491201	0.0102751	0.633546
cg16832551	0.00303076	0.00269761	0.263629
cg16832567	0.000835349	0.0102263	0.935042
cg16832592	-0.00125873	0.00525189	0.811023
cg16832628	-0.00487842	0.00696445	0.485084
cg16832648	-0.000779487	0.00603214	0.897414
cg16832671	0.0063763	0.00448474	0.15787
cg16832693	0.000262998	0.00551903	0.962078
cg16832801	0.00377649	0.00405513	0.353709
cg16832868	-0.000949061	0.00368963	0.797478
cg16832954	0.0131869	0.00869043	0.131983
cg16832958	0.00614694	0.00366917	0.0966665
cg16832975	-0.000205796	0.0019266	0.915124
cg16833030	-0.00525251	0.00851613	0.538637
cg16833059	-6.85831e-05	0.00112596	0.951539
cg16833072	0.00202465	0.00517606	0.696424
cg16833110	0.00195416	0.00572797	0.733621
cg16833163	-0.00526087	0.0107564	0.625732
cg16833167	-0.000340021	0.00105599	0.748059
cg16833207	0.0056174	0.00591336	0.344183
cg16833230	0.00164614	0.00106674	0.125616
cg16833232	-0.00423677	0.00652534	0.517487
cg16833233	-2.30581e-06	0.00399024	0.99954
cg16833254	0.000808369	0.00671964	0.904462
cg16833264	0.00453358	0.00358932	0.209185
cg16833340	-0.00160183	0.00325872	0.623999
cg16833370	0.00565711	0.00396145	0.156063
cg16833444	0.00211431	0.00287804	0.464097
cg16833452	-0.000477841	0.0053297	0.92872
cg16833518	0.00131819	0.0047781	0.783147
cg16833566	0.00668506	0.00969222	0.491787
cg16833615	0.00455619	0.00427268	0.288556
cg16833711	-0.0037262	0.00521506	0.4764
cg16833778	0.000480515	0.00384944	0.900884
cg16833797	-0.0215733	0.00742521	0.00442066
cg16833817	-0.00750938	0.00569057	0.189654
cg16833883	2.07566e-05	0.0024131	0.993152
cg16834003	-0.000510483	0.0050819	0.920166
cg16834011	-0.0147422	0.0107218	0.171882
cg16834187	0.0115823	0.00467817	0.0147898
cg16834198	0.00233469	0.00405598	0.56603
cg16834212	0.00151498	0.00513847	0.768668
cg16834274	-0.00302587	0.00466695	0.518078
cg16834318	0.00779808	0.00595928	0.193362
cg16834320	0.00124358	0.00855239	0.88465
cg16834356	-0.00216849	0.00289822	0.455899
cg16834370	-0.0455863	0.0206693	0.0294607
cg16834373	-0.00288421	0.00334529	0.390435
cg16834431	-0.000386056	0.00125868	0.759629
cg16834524	-0.000357375	0.00119798	0.766016
cg16834532	0.00106973	0.00331086	0.747223
cg16834537	0.000208664	0.000753922	0.782465
cg16834571	-0.0447864	0.0331381	0.179256
cg16834683	-0.00114928	0.00732378	0.875587
cg16834708	0.00201046	0.00274033	0.464693
cg16834726	-0.00767206	0.00455982	0.0952511
cg16834787	-0.00176388	0.00885461	0.842464
cg16834795	0.00315428	0.00292279	0.282816
cg16834806	-0.00474812	0.00307143	0.124951
cg16834831	0.00239498	0.00322882	0.459792
cg16834845	-0.000315032	0.00373908	0.933005
cg16834887	-0.000511496	0.00639548	0.936398
cg16834894	0.000638171	0.00419971	0.879495
cg16834903	-0.0050517	0.00993565	0.612144
cg16834929	-0.000962231	0.001443	0.506255
cg16834953	-0.00238906	0.003823	0.533296
cg16835026	-0.00204547	0.00423186	0.629791
cg16835069	-0.00665573	0.00642566	0.302525
cg16835097	0.0013716	0.0013904	0.326026
cg16835101	0.0256887	0.0264925	0.334305
cg16835133	0.000564098	0.0044708	0.89982
cg16835141	-0.0175712	0.00629647	0.00618525
cg16835155	0.00536738	0.00372851	0.152783
cg16835209	-0.000139539	0.00354437	0.968666
cg16835229	-8.96481e-05	0.00677117	0.98946
cg16835233	0.000276329	0.00145257	0.84947
cg16835277	-0.00490412	0.00383758	0.20392
cg16835330	0.00679929	0.00470809	0.151482
cg16835351	0.00124696	0.00339874	0.714393
cg16835357	-0.000215999	0.0038434	0.955283
cg16835398	-0.00214213	0.00324681	0.51076
cg16835415	-0.000224421	0.00120554	0.852657
cg16835502	-0.00517292	0.00276977	0.0644273
cg16835531	0.00167959	0.0121653	0.890437
cg16835551	-0.00441194	0.00389279	0.259483
cg16835603	0.00853823	0.00575285	0.140571
cg16835618	0.00274584	0.00420027	0.514627
cg16835636	0.00147411	0.00603337	0.807425
cg16835667	0.00409977	0.00302417	0.177932
cg16835675	0.00410395	0.00347001	0.239436
cg16835712	-0.0035467	0.00799823	0.658306
cg16835717	-0.00234711	0.00377622	0.5355
cg16835833	-0.00285664	0.00505679	0.573263
cg16835843	-0.00305204	0.00678749	0.653827
cg16835955	-0.0167636	0.00859437	0.0536105
cg16836028	3.16323e-06	0.00452519	0.999444
cg16836040	0.00484925	0.00813767	0.552443
cg16836059	-0.00992785	0.00997808	0.321898
cg16836224	-2.69244e-05	0.00317459	0.993248
cg16836250	-0.0162199	0.0123065	0.190195
cg16836311	0.000589406	0.00653978	0.928348
cg16836316	0.009716	0.0078323	0.217381
cg16836355	-0.00101175	0.0020512	0.622802
cg16836388	-0.00348619	0.00741729	0.639263
cg16836583	-0.000188495	0.00118621	0.87403
cg16836589	0.00362544	0.00413872	0.382915
cg16836638	0.00149366	0.00689759	0.828954
cg16836675	-0.0316806	0.0482395	0.512697
cg16836681	-0.00205064	0.00258482	0.429258
cg16836719	-0.000918994	0.00375437	0.807075
cg16836759	0.00162199	0.00384818	0.674201
cg16836793	0.00562025	0.00529934	0.291173
cg16836819	0.000485168	0.00612843	0.937041
cg16836853	-0.00443165	0.00468937	0.346673
cg16836995	-0.00293661	0.00149882	0.052565
cg16837008	0.00508998	0.0183942	0.782508
cg16837016	-0.00417754	0.0107096	0.697222
cg16837088	-0.00575451	0.0091823	0.532134
cg16837181	-0.00235839	0.00433243	0.587277
cg16837206	0.00511332	0.00587789	0.386202
cg16837208	0.00749868	0.00928607	0.421079
cg16837219	-9.88362e-05	0.00319697	0.975392
cg16837310	0.00246385	0.0043255	0.570082
cg16837326	0.00118741	0.00270452	0.661474
cg16837334	0.0072289	0.00580279	0.215451
cg16837338	0.000882421	0.00275387	0.74924
cg16837339	-0.000435749	0.00288311	0.880138
cg16837379	-0.00510516	0.00392341	0.195858
cg16837441	-0.0122473	0.00584423	0.0383683
cg16837460	0.00236736	0.00316908	0.456619
cg16837487	-0.00160643	0.00537379	0.765542
cg16837525	-0.00112321	0.00147167	0.446937
cg16837545	-0.0230712	0.0121296	0.0597337
cg16837548	-0.0038963	0.0030963	0.210873
cg16837557	-0.00249594	0.00801538	0.75608
cg16837571	0.000293928	0.00267273	0.912628
cg16837588	0.00228741	0.00298265	0.444752
cg16837593	-0.0177245	0.00823588	0.0335354
cg16837619	0.0054054	0.00269528	0.04732
cg16837662	-0.0114345	0.00516247	0.0287885
cg16837680	-0.000116557	0.00223775	0.958553
cg16837769	-0.000594371	0.000857256	0.489531
cg16837825	0.00591115	0.00338975	0.0839328
cg16837873	-0.00191709	0.00623375	0.759008
cg16837898	0.00270711	0.0036984	0.465717
cg16837956	0.00368112	0.00724303	0.612292
cg16837973	-0.00144239	0.0029801	0.629325
cg16838001	-0.000422623	0.0028178	0.881048
cg16838108	0.00172483	0.00334853	0.607499
cg16838132	-0.00136237	0.00782242	0.862052
cg16838259	-3.33126e-05	0.00519298	0.994893
cg16838299	0.00603411	0.00703213	0.392683
cg16838301	-0.000218973	0.000672774	0.745426
cg16838358	0.00585797	0.00874098	0.504127
cg16838359	0.00197057	0.00375562	0.600829
cg16838503	0.00889148	0.00550159	0.108872
cg16838536	0.00398427	0.00283397	0.162523
cg16838554	0.00453785	0.00913623	0.620383
cg16838574	0.00248172	0.00391199	0.527121
cg16838667	-0.000465108	0.00525833	0.929676
cg16838699	0.00108463	0.00496263	0.827391
cg16838729	0.000678506	0.00308477	0.826308
cg16838736	0.00676036	0.00580074	0.246321
cg16838749	-0.0047668	0.00624825	0.447126
cg16838772	0.00800999	0.00754296	0.290558
cg16838784	0.00141219	0.00306432	0.645799
cg16838795	0.00256742	0.00689732	0.710422
cg16838838	0.00319941	0.00261449	0.223625
cg16838903	0.00953955	0.00740177	0.200116
cg16838944	0.00947289	0.00688502	0.171607
cg16838957	-0.00758396	0.00575178	0.190012
cg16838967	-0.0360441	0.0247424	0.147976
cg16838972	0.00891997	0.0121549	0.464569
cg16838980	0.00396033	0.0017402	0.0247603
cg16839083	0.000521519	0.00128932	0.686622
cg16839093	-0.000776416	0.0036398	0.831471
cg16839129	-0.00674749	0.00346498	0.0539978
cg16839208	0.0018621	0.021537	0.931255
cg16839353	0.00102043	0.00486373	0.834202
cg16839413	0.0121594	0.00437416	0.00638104
cg16839437	-0.00435083	0.0030884	0.161675
cg16839655	0.00463404	0.00430091	0.283592
cg16839690	0.00366983	0.00527052	0.487688
cg16839691	0.0116953	0.00677155	0.0869035
cg16839815	-0.000168993	0.00518874	0.974076
cg16839859	-0.00176597	0.00561686	0.753798
cg16839887	-0.00467615	0.00442997	0.293435
cg16839921	0.00349101	0.00620249	0.574669
cg16839933	-0.00152114	0.00318739	0.634124
cg16839944	0.00392735	0.00304369	0.199596
cg16839955	0.000403688	0.00135778	0.766777
cg16840156	-0.00651826	0.00586144	0.268495
cg16840192	-2.69112e-05	0.00335034	0.993605
cg16840316	0.00782717	0.00948716	0.41111
cg16840346	-0.00540968	0.00450456	0.23231
cg16840358	-0.00165627	0.00302964	0.585679
cg16840364	-0.00282009	0.00457123	0.538539
cg16840369	0.00171504	0.00369474	0.643416
cg16840498	-0.00316188	0.003777	0.404297
cg16840513	0.00405801	0.0055766	0.468325
cg16840523	0.000400936	0.00215723	0.852893
cg16840547	0.00254657	0.00544864	0.641138
cg16840574	-0.00657897	0.00542349	0.227663
cg16840609	0.00200495	0.00395754	0.61342
cg16840693	-0.00279325	0.00472889	0.555926
cg16840742	0.0079222	0.00664342	0.23559
cg16840743	0.00239655	0.00405847	0.55604
cg16840744	0.00308521	0.00484522	0.525585
cg16840745	-0.00134455	0.00349439	0.701134
cg16840752	-0.00116194	0.00129682	0.372176
cg16840775	-0.000176887	0.00613052	0.977033
cg16840776	0.0133191	0.0113426	0.242783
cg16840854	0.00279181	0.0056745	0.623688
cg16840884	0.00143183	0.00355946	0.68826
cg16840889	-0.000834101	0.00147503	0.572877
cg16840978	-0.00125991	0.00314982	0.689923
cg16840999	0.00379224	0.00729153	0.604029
cg16841014	-0.0204697	0.0126264	0.107791
cg16841043	-0.00077932	0.00294335	0.791671
cg16841079	0.00141636	0.00288242	0.62412
cg16841119	0.0159452	0.0123422	0.199043
cg16841133	-0.00289267	0.00173334	0.0979415
cg16841147	-7.90461e-05	0.00144193	0.95638
cg16841189	0.00144172	0.0011785	0.223763
cg16841227	-0.000942762	0.00538266	0.86128
cg16841246	-0.00328455	0.0070312	0.641308
cg16841265	0.0130403	0.0127451	0.308436
cg16841268	0.00406143	0.00349535	0.247724
cg16841325	0.00713342	0.00382353	0.0647054
cg16841327	-0.00588295	0.00587535	0.318843
cg16841366	0.00509484	0.00705789	0.471882
cg16841367	0.000255882	0.00357755	0.943108
cg16841389	0.00307052	0.0035746	0.392185
cg16841468	-0.00181977	0.00896562	0.839526
cg16841498	0.000556054	0.00719324	0.938521
cg16841674	0.001963	0.00377797	0.604374
cg16841676	0.00909702	0.00895869	0.312084
cg16841708	0.000311915	0.000825453	0.706241
cg16841727	-0.000623502	0.00483285	0.897578
cg16841761	0.00538244	0.00364089	0.142126
cg16841829	0.00263402	0.0409386	0.948814
cg16841883	0.00364294	0.0053523	0.497509
cg16841955	0.00732482	0.0055948	0.19314
cg16841963	0.00503027	0.00519778	0.335243
cg16841967	-0.000737646	0.00541803	0.89195
cg16842039	-0.00484807	0.00272227	0.0776414
cg16842042	0.00217709	0.00410878	0.597256
cg16842187	-0.0067787	0.0114506	0.555048
cg16842214	0.00548046	0.00724854	0.45119
cg16842227	0.00348838	0.00183814	0.0602998
cg16842280	0.00431938	0.00525498	0.412847
cg16842291	0.000713893	0.00433578	0.869515
cg16842331	0.00248808	0.00322286	0.441735
cg16842449	0.00294382	0.00340173	0.388675
cg16842483	0.00526597	0.00353118	0.138699
cg16842528	0.00206602	0.00615468	0.737739
cg16842634	0.00110299	0.00900451	0.902728
cg16842643	0.00304353	0.00142655	0.0350672
cg16842654	-0.0076457	0.00656173	0.246416
cg16842717	0.00921455	0.00426543	0.0328815
cg16842767	0.00613473	0.0141592	0.665654
cg16842832	-0.00135684	0.00678799	0.84193
cg16842861	0.00113822	0.00464504	0.806874
cg16842926	0.00196906	0.0042063	0.640608
cg16842984	0.00384305	0.0039402	0.331491
cg16843037	0.00811987	0.00366053	0.0285572
cg16843056	4.19621e-05	0.00564741	0.994085
cg16843058	0.00508078	0.00789785	0.521337
cg16843099	-0.000538811	0.0039234	0.891014
cg16843162	0.00380078	0.00396685	0.340058
cg16843165	-0.000719791	0.00900362	0.936424
cg16843173	-0.00497478	0.00607287	0.414423
cg16843243	0.00729466	0.00543732	0.182442
cg16843250	-0.00494867	0.00658643	0.454022
cg16843310	0.00372053	0.00713289	0.602977
cg16843349	0.00662386	0.0061196	0.2814
cg16843423	0.00337972	0.0019199	0.0810763
cg16843436	-0.00222043	0.00617826	0.719977
cg16843437	0.000961709	0.00369958	0.795379
cg16843615	0.00167424	0.00623201	0.788691
cg16843694	-0.0161797	0.00914098	0.0794447
cg16843695	-0.00095358	0.00260841	0.715369
cg16843718	0.00148555	0.00423946	0.72669
cg16843760	-0.00145343	0.00292367	0.620076
cg16843797	0.00666516	0.00498399	0.18383
cg16843799	-0.00504002	0.00711797	0.480373
cg16843841	0.00697605	0.00392048	0.077889
cg16843862	-0.00282915	0.00789501	0.720758
cg16843910	0.00173324	0.00368543	0.63906
cg16843934	-0.000112886	0.00289741	0.968991
cg16843947	-0.000284255	0.00309636	0.927019
cg16843994	0.00171055	0.00486207	0.725638
cg16844053	-0.0060078	0.00512507	0.243589
cg16844085	-0.00131594	0.003461	0.704502
cg16844105	-0.00169572	0.00129915	0.194483
cg16844164	0.00327939	0.00360812	0.36536
cg16844243	0.00234004	0.00541047	0.666208
cg16844267	0.00167994	0.00410349	0.683033
cg16844292	0.00088457	0.00371559	0.812262
cg16844333	-0.0150562	0.00914787	0.102593
cg16844403	0.00383968	0.00799621	0.632031
cg16844425	-0.00469924	0.0108661	0.666233
cg16844433	0.0119669	0.00642581	0.0651796
cg16844443	-0.00412858	0.0100471	0.681915
cg16844471	-0.0178619	0.0105478	0.093155
cg16844533	0.00156013	0.00517519	0.763621
cg16844539	-0.00644614	0.0042898	0.13574
cg16844550	-0.00112406	0.00576892	0.845865
cg16844564	0.00494459	0.0045433	0.278787
cg16844607	-0.00692235	0.00636512	0.279131
cg16844629	-0.000556665	0.00368549	0.880214
cg16844635	0.00713483	0.0107974	0.510104
cg16844661	-0.00294998	0.00498907	0.555518
cg16844704	0.0105879	0.00702527	0.134596
cg16844720	-0.00446771	0.00347454	0.201151
cg16844818	0.00304422	0.00377845	0.422135
cg16844872	-0.000452928	0.00394957	0.908906
cg16844875	0.00260392	0.00165941	0.119426
cg16844941	0.00102544	0.00171196	0.55039
cg16844989	0.00311931	0.00288096	0.281252
cg16844994	0.000721774	0.00428096	0.866415
cg16845003	-0.00148353	0.00751592	0.843884
cg16845108	-0.00836256	0.00711773	0.24253
cg16845126	0.0011078	0.00797768	0.889808
cg16845136	-0.00355688	0.00814945	0.663346
cg16845233	0.00362864	0.00439613	0.410889
cg16845236	0.00145219	0.00367057	0.69313
cg16845257	0.00451769	0.00460305	0.328483
cg16845265	0.00216752	0.00494432	0.66195
cg16845271	0.00212998	0.00349715	0.543717
cg16845293	0.000160453	0.00212296	0.939888
cg16845363	0.00580664	0.00648335	0.372375
cg16845367	-0.0161461	0.0239681	0.501922
cg16845382	-0.0117214	0.00764233	0.127914
cg16845394	0.00290446	0.0039812	0.467192
cg16845470	0.0252777	0.0100706	0.0135001
cg16845483	0.00330949	0.00269287	0.221655
cg16845486	0.00463612	0.00203179	0.0243914
cg16845548	0.00166184	0.00709981	0.81536
cg16845623	0.000231249	0.00162117	0.886829
cg16845679	-0.00431194	0.00264275	0.105571
cg16845701	-0.0185865	0.0150235	0.218613
cg16845708	-0.000292491	0.0010841	0.78781
cg16845741	-0.000524846	0.00389323	0.893004
cg16845778	-0.00160648	0.00221988	0.470771
cg16845791	0.00195413	0.00315688	0.537167
cg16845812	0.0042637	0.00535201	0.427338
cg16845880	0.00794765	0.00432633	0.0688548
cg16845933	-0.00186627	0.00286241	0.515742
cg16845953	-0.00105409	0.0036205	0.77148
cg16845975	-0.0049694	0.00426301	0.246211
cg16846020	0.000557405	0.0141006	0.968538
cg16846069	-0.00545108	0.00341022	0.11276
cg16846078	-0.00353022	0.00400322	0.379749
cg16846199	0.00586259	0.0087861	0.50598
cg16846247	-0.0100657	0.0102746	0.329358
cg16846268	-0.0106207	0.00615303	0.0870872
cg16846332	-0.00961603	0.00527569	0.0710159
cg16846367	-0.00144755	0.00386725	0.708881
cg16846370	-0.0302474	0.0132562	0.0243936
cg16846447	-9.36882e-05	0.00106952	0.930353
cg16846465	0.00655515	0.00963419	0.497652
cg16846503	0.00620711	0.00482405	0.200852
cg16846514	-0.0134056	0.0084307	0.114633
cg16846518	0.000273134	0.004738	0.954132
cg16846530	-0.00868531	0.00592878	0.145739
cg16846532	0.0101177	0.00678694	0.138836
cg16846569	-0.0102155	0.00461212	0.028789
cg16846645	0.00117121	0.00213221	0.583898
cg16846653	0.0028081	0.00155802	0.0741793
cg16846691	-0.00994244	0.00480936	0.0410094
cg16846728	0.0050319	0.00626132	0.423303
cg16846740	0.00176852	0.00348161	0.61248
cg16846765	0.00133112	0.00392463	0.735116
cg16846781	0.00321119	0.0036228	0.37731
cg16846842	0.000436585	0.00753644	0.953908
cg16847041	-0.000743608	0.00259712	0.775162
cg16847051	-8.45106e-05	0.00136921	0.950894
cg16847105	-0.00275885	0.00376799	0.465587
cg16847107	0.000196131	0.00296059	0.947299
cg16847141	0.00630744	0.00441315	0.155719
cg16847214	0.0124755	0.00815795	0.129023
cg16847237	-0.00489629	0.00475042	0.304899
cg16847267	0.00399267	0.00380558	0.296362
cg16847315	0.00219127	0.00550036	0.691104
cg16847377	-0.00128789	0.00411995	0.755168
cg16847396	-0.00187212	0.00386759	0.629292
cg16847401	-0.00332245	0.00509417	0.515605
cg16847428	-0.00152646	0.00408137	0.709106
cg16847523	0.00578335	0.0139036	0.678235
cg16847570	0.00367081	0.00677128	0.588817
cg16847604	0.00928041	0.0232283	0.690264
cg16847637	-0.00396666	0.0037561	0.293215
cg16847645	-0.00362311	0.0045045	0.42291
cg16847656	0.00469523	0.00725887	0.519067
cg16847690	-0.00397074	0.00669057	0.554055
cg16847695	0.00033915	0.0048049	0.943855
cg16847696	-0.00248763	0.0011784	0.036995
cg16847719	-0.0121453	0.00903535	0.181601
cg16847759	0.00151868	0.00303014	0.61722
cg16847760	-0.00210195	0.00581602	0.718476
cg16847766	-0.005418	0.00803646	0.501588
cg16847800	8.40931e-05	0.00625316	0.989294
cg16847886	0.00417326	0.00280626	0.139791
cg16847969	0.00166656	0.00215343	0.440614
cg16848009	0.0120602	0.0105523	0.255519
cg16848023	-0.00635383	0.00958425	0.508728
cg16848054	-0.00616552	0.00354264	0.0845398
cg16848072	0.00466958	0.00493672	0.346242
cg16848098	-0.00144374	0.00129942	0.26892
cg16848105	-0.0025166	0.00477467	0.599186
cg16848116	0.0012043	0.00113616	0.291437
cg16848128	-0.00164528	0.0043626	0.706788
cg16848141	0.0049776	0.00365199	0.175622
cg16848154	-0.00302495	0.00731397	0.679969
cg16848217	-0.00251129	0.00368579	0.49706
cg16848221	0.00115789	0.0218011	0.957738
cg16848255	0.00852107	0.00485205	0.0817911
cg16848261	-0.00344528	0.0048849	0.482093
cg16848272	-0.00483885	0.00969525	0.618691
cg16848280	-0.00952261	0.00988054	0.337235
cg16848289	0.00407017	0.00331735	0.22242
cg16848306	-0.011852	0.0183873	0.520518
cg16848401	-0.00539124	0.00734927	0.464741
cg16848409	-0.00592943	0.00570704	0.301058
cg16848418	-0.00596102	0.00393449	0.132572
cg16848490	0.000660186	0.00136913	0.630608
cg16848503	-0.00105269	0.00469683	0.823066
cg16848535	-0.00215871	0.00582546	0.711662
cg16848624	0.00190723	0.00100792	0.0610409
cg16848708	-0.00167206	0.00236346	0.480749
cg16848712	-0.0068436	0.00609378	0.263819
cg16848717	0.00256859	0.00742662	0.730094
cg16848730	0.00323148	0.0042844	0.452286
cg16848754	-0.023323	0.027846	0.404056
cg16848767	-0.0157004	0.00842737	0.0650792
cg16848821	-0.00146332	0.00153317	0.341917
cg16848843	-0.00725778	0.00616567	0.24164
cg16848858	0.00723273	0.00722713	0.319093
cg16848873	-0.000862554	0.00391313	0.825941
cg16848930	0.00645308	0.00824916	0.435706
cg16848937	-0.0014284	0.00413195	0.730219
cg16848956	0.000825578	0.00292386	0.77819
cg16848984	0.000990118	0.00130199	0.448574
cg16848993	0.00191268	0.00285826	0.504761
cg16849000	0.00841455	0.00355464	0.0196388
cg16849020	0.0132313	0.00517555	0.0119119
cg16849024	-0.00306947	0.00525962	0.560669
cg16849041	-0.00150904	0.00115111	0.192559
cg16849046	0.00519187	0.008736	0.553505
cg16849075	0.00421594	0.00517591	0.41707
cg16849089	0.0103286	0.00680379	0.131817
cg16849099	-0.00132746	0.00499983	0.791112
cg16849201	0.0103188	0.00519455	0.0494227
cg16849268	-0.00114316	0.00891991	0.898254
cg16849349	0.00172313	0.00269334	0.523626
cg16849440	-0.00192828	0.00445445	0.665928
cg16849481	0.000216874	0.00593378	0.97091
cg16849538	-0.00221844	0.0030371	0.466643
cg16849562	0.00401445	0.00402842	0.32114
cg16849609	0.00254555	0.00409663	0.535614
cg16849649	-0.00451834	0.00330841	0.174765
cg16849824	0.00406454	0.00648787	0.532273
cg16849860	0.0108081	0.00572973	0.0618411
cg16849995	-0.00217909	0.0027688	0.432934
cg16849999	-0.000753407	0.00427332	0.860373
cg16850027	-0.00407656	0.00831384	0.624857
cg16850067	-0.00838296	0.00449382	0.0647361
cg16850077	-0.000298576	0.00110685	0.787848
cg16850137	0.000415333	0.00108679	0.703063
cg16850173	0.00105661	0.00123053	0.392362
cg16850187	-0.000170653	0.00202057	0.932843
cg16850192	0.000482334	0.00465434	0.917648
cg16850254	0.000498799	0.00112929	0.659563
cg16850288	-0.00724803	0.00640166	0.259963
cg16850298	0.00184809	0.00340338	0.588198
cg16850393	-0.00352343	0.0062769	0.575692
cg16850419	0.00047637	0.000998428	0.634206
cg16850444	0.00240329	0.0044602	0.591074
cg16850450	-0.0111406	0.00849	0.192136
cg16850458	-0.000261353	0.00125707	0.835679
cg16850478	-0.0105126	0.00762699	0.170845
cg16850511	-0.000283682	0.00163477	0.862548
cg16850518	0.00118106	0.00345751	0.733297
cg16850687	-0.00339741	0.00223491	0.13129
cg16850704	0.00123577	0.0025888	0.63404
cg16850897	-0.0130072	0.0215539	0.547414
cg16850917	-0.0011226	0.00173634	0.519259
cg16850945	-0.00521495	0.00452472	0.25155
cg16850951	-0.00375272	0.00915873	0.682777
cg16851046	0.00282497	0.00562897	0.616749
cg16851060	-0.000842902	0.00632095	0.894155
cg16851074	0.00208141	0.00317619	0.513608
cg16851115	0.00109854	0.00150428	0.466746
cg16851126	-0.00123305	0.00903127	0.891647
cg16851138	0.00395611	0.00283009	0.164913
cg16851139	0.0151789	0.00797079	0.0594353
cg16851140	-0.00028105	0.00308505	0.927575
cg16851155	-0.00640663	0.0125036	0.609393
cg16851184	0.00678328	0.00453008	0.137105
cg16851213	0.00658727	0.0059751	0.272628
cg16851221	-0.0996123	0.0446553	0.0276938
cg16851237	0.00211217	0.00441528	0.633314
cg16851265	5.03996e-05	0.00116402	0.965541
cg16851282	0.00549469	0.00711474	0.441565
cg16851322	0.000259005	0.00360923	0.942919
cg16851359	-0.0142558	0.00778437	0.0697073
cg16851369	-0.0115407	0.00693317	0.0987961
cg16851385	-0.00844853	0.00709654	0.236362
cg16851402	0.00425181	0.00734716	0.563953
cg16851417	0.00612717	0.00363255	0.0944366
cg16851423	-0.00473531	0.0047144	0.317333
cg16851425	0.000328173	0.00135079	0.808489
cg16851437	0.00494881	0.00896859	0.582189
cg16851467	-0.00177294	0.00802185	0.825484
cg16851482	0.00694496	0.00974883	0.477705
cg16851485	-0.00253817	0.00331369	0.445307
cg16851584	-0.00852553	0.00812779	0.296466
cg16851705	-0.00336326	0.00553751	0.544842
cg16851743	-0.00930154	0.00564885	0.102438
cg16851766	0.00564101	0.00760712	0.459916
cg16851771	0.00137402	0.00258879	0.596637
cg16851858	0.000597435	0.0041284	0.885197
cg16851946	0.00308117	0.00316435	0.332297
cg16851989	-0.00275333	0.00727746	0.705897
cg16851997	-0.00210472	0.00518121	0.685355
cg16852023	0.00295328	0.00501941	0.557468
cg16852038	0.00127652	0.00696638	0.854941
cg16852107	0.00768975	0.00714771	0.284314
cg16852115	-0.000142743	0.00158583	0.928439
cg16852194	-0.00443046	0.00326939	0.178101
cg16852253	-0.00413676	0.00319681	0.198318
cg16852323	-0.00181397	0.00452679	0.68939
cg16852357	-0.00702263	0.00636429	0.2722
cg16852369	0.0320053	0.0128629	0.0143118
cg16852440	0.0080176	0.00561787	0.156316
cg16852454	0.00232565	0.00411381	0.572982
cg16852463	-0.000531738	0.00416994	0.89876
cg16852483	0.00450976	0.0036924	0.224513
cg16852490	0.00262218	0.00426042	0.53949
cg16852541	-0.00552918	0.00291448	0.0603843
cg16852588	-0.000687212	0.0017307	0.69207
cg16852685	0.00389472	0.00368426	0.292731
cg16852704	-0.000780237	0.0020256	0.700829
cg16852756	-0.000668131	0.00847276	0.937288
cg16852767	-0.00456259	0.00469564	0.333311
cg16852792	0.0064469	0.00511421	0.210078
cg16852837	-0.00116169	0.00107876	0.283851
cg16852890	-0.000200298	0.00271202	0.941257
cg16852892	-0.000432279	0.00097694	0.658994
cg16852894	-0.00282597	0.00351907	0.423649
cg16852920	-0.0414831	0.0385543	0.284255
cg16853034	-0.00305039	0.00166107	0.0689509
cg16853051	-0.000361893	0.00721585	0.96009
cg16853229	-0.00197948	0.00308785	0.522797
cg16853233	-0.00788168	0.00564473	0.165389
cg16853241	-0.00788504	0.0043021	0.0694835
cg16853284	0.00305155	0.00386621	0.431611
cg16853336	0.00550425	0.0036961	0.139244
cg16853370	-0.00347136	0.00368634	0.348382
cg16853390	0.00776453	0.00382867	0.0449337
cg16853564	-0.0107762	0.00915213	0.241509
cg16853619	-0.00983346	0.00384865	0.011959
cg16853652	-0.0154128	0.00587566	0.00992507
cg16853660	-0.00519232	0.00349516	0.1402
cg16853701	0.000185752	0.00146899	0.899603
cg16853712	0.0010937	0.00557641	0.844863
cg16853770	0.0024388	0.005259	0.643735
cg16853842	-0.00495425	0.00395942	0.213448
cg16853860	0.00048302	0.00551834	0.930407
cg16853882	0.00311426	0.0060028	0.604923
cg16853922	-0.00654321	0.00404761	0.108787
cg16853953	0.00536369	0.00318317	0.0947705
cg16853982	-0.00449366	0.00284513	0.11706
cg16854013	-0.00185673	0.00299555	0.53663
cg16854049	-0.00355313	0.00614448	0.564247
cg16854052	-0.000880957	0.00118225	0.457741
cg16854065	-5.83123e-05	0.00179003	0.974071
cg16854097	0.00405907	0.00584988	0.489198
cg16854130	-0.00398332	0.0143311	0.781563
cg16854200	0.00528278	0.00842905	0.532109
cg16854265	0.0172209	0.0155273	0.269776
cg16854275	-0.00204417	0.00366345	0.577965
cg16854281	-0.0105118	0.0550333	0.848865
cg16854293	0.000764972	0.00510681	0.881196
cg16854312	-0.00102898	0.00446521	0.818168
cg16854393	-5.45855e-06	0.00512468	0.999152
cg16854444	0.00396964	0.00450189	0.379789
cg16854466	0.0259161	0.0129982	0.0486018
cg16854480	-0.00122077	0.00296716	0.681546
cg16854482	0.00325885	0.00448621	0.4691
cg16854524	0.00126066	0.00170898	0.46226
cg16854533	0.00540299	0.00450869	0.233311
cg16854549	0.00466782	0.00398986	0.244517
cg16854606	0.00200694	0.00695231	0.773366
cg16854616	-0.00182953	0.00603187	0.762216
cg16854630	-0.00658779	0.00432974	0.130947
cg16854643	0.00444811	0.00793757	0.576335
cg16854826	-0.00466751	0.00329519	0.159415
cg16854876	0.0062007	0.00369994	0.0965491
cg16854917	-0.0134458	0.0117234	0.253858
cg16854977	0.00483988	0.00416307	0.247473
cg16854986	0.00188321	0.0012828	0.144895
cg16855179	-0.0124666	0.0063807	0.0532191
cg16855241	0.00673591	0.00832972	0.420425
cg16855244	0.000933652	0.00513433	0.856033
cg16855265	0.0018817	0.00699791	0.788506
cg16855331	-0.000211416	0.00465083	0.963823
cg16855355	-0.00188181	0.00314364	0.550642
cg16855362	-0.000756369	0.00705644	0.914831
cg16855401	0.000225338	0.00151512	0.882037
cg16855422	-0.00492682	0.00726898	0.499305
cg16855440	-0.00253893	0.0045973	0.581867
cg16855445	0.00696002	0.00648925	0.28578
cg16855458	-0.00207594	0.00588693	0.725024
cg16855510	-0.001895	0.00373617	0.613009
cg16855547	-0.000408167	0.000953038	0.66927
cg16855584	0.00342321	0.0042085	0.417713
cg16855591	0.00805767	0.00494844	0.106266
cg16855604	0.00211688	0.00367651	0.565915
cg16855633	-0.0198209	0.0210738	0.34896
cg16855652	0.00379825	0.0112706	0.736744
cg16855657	0.00880989	0.00813781	0.281316
cg16855677	-0.00573191	0.00533562	0.285009
cg16855760	-0.00225377	0.0034443	0.51423
cg16855786	-0.00212237	0.0109684	0.846918
cg16855810	-0.00255723	0.00245362	0.29955
cg16855817	-0.00155928	0.00280483	0.579369
cg16855845	0.0034007	0.00480978	0.481012
cg16855861	0.00162063	0.0026967	0.549075
cg16855870	0.00286912	0.0060995	0.638994
cg16855929	-0.00638533	0.00587618	0.279526
cg16855970	0.00120878	0.00474498	0.799383
cg16855976	-0.0022427	0.00386256	0.562658
cg16856049	0.000400923	0.00255266	0.87548
cg16856071	0.00477805	0.00412289	0.248959
cg16856100	-0.00329696	0.00199192	0.10069
cg16856131	0.0035716	0.00443838	0.422693
cg16856152	-0.001158	0.00371209	0.755656
cg16856219	-0.00335195	0.0017076	0.0521296
cg16856260	0.0011663	0.00179321	0.516766
cg16856264	0.00844179	0.00365391	0.0227007
cg16856285	0.0118806	0.00779836	0.130459
cg16856286	-0.00305927	0.00113795	0.00827523
cg16856314	-0.00475669	0.00356102	0.184333
cg16856342	-0.00079944	0.00166974	0.633028
cg16856425	-0.000286447	0.00764967	0.970196
cg16856436	-0.000684198	0.00454663	0.880653
cg16856453	-0.00571201	0.00482171	0.238666
cg16856460	-0.00308616	0.00830588	0.71092
cg16856678	0.00291397	0.00358793	0.418423
cg16856695	0.00322415	0.00495221	0.516347
cg16856698	-0.00150082	0.000870154	0.0873269
cg16856720	-0.00141262	0.003203	0.660041
cg16856722	-0.00231978	0.00304983	0.448478
cg16856734	-2.47245e-05	0.00517288	0.996195
cg16856740	-0.00101325	0.00323705	0.75485
cg16856766	-0.00256132	0.00827865	0.757601
cg16856782	-0.00713313	0.00414608	0.0881118
cg16856792	0.00474833	0.00580166	0.414842
cg16856819	-0.000925069	0.00413478	0.823376
cg16856833	-0.000754821	0.00504439	0.881321
cg16856874	-0.000426553	0.00347594	0.902552
cg16856919	0.00327862	0.0047335	0.489968
cg16856920	0.00320274	0.00345029	0.355272
cg16856980	-0.00825914	0.00547296	0.134094
cg16857015	0.00023283	0.00150907	0.877661
cg16857026	0.000397544	0.00344801	0.908417
cg16857104	-0.00321693	0.00315317	0.309822
cg16857113	-0.00765013	0.0059658	0.202375
cg16857134	-0.00611038	0.00395662	0.125326
cg16857181	0.000760291	0.00158988	0.633435
cg16857192	0.0032422	0.00367201	0.379155
cg16857275	0.0030813	0.00617437	0.618725
cg16857332	0.00293672	0.00309217	0.344295
cg16857335	-0.000907179	0.00120255	0.452204
cg16857471	0.00833875	0.00580283	0.153502
cg16857546	0.00517972	0.00391652	0.188686
cg16857548	0.00684008	0.00620478	0.272655
cg16857610	0.000220967	0.00210889	0.916738
cg16857631	-0.00161665	0.00383599	0.674241
cg16857641	0.00144078	0.00440715	0.74434
cg16857700	-0.00381921	0.00792487	0.630798
cg16857756	-0.00349147	0.0044633	0.435711
cg16857771	-0.00942783	0.00882206	0.287518
cg16857801	0.000416757	0.00207095	0.840877
cg16857840	0.000575387	0.00090769	0.527437
cg16857852	-0.00453561	0.00876063	0.60567
cg16857858	-1.76283e-05	0.00232454	0.993963
cg16857868	-4.80703e-05	0.00120104	0.968145
cg16857912	-0.0363337	0.0411919	0.379634
cg16857921	-0.0156197	0.0101134	0.125296
cg16858025	0.00225406	0.00414246	0.58743
cg16858071	-0.00381147	0.00417201	0.3629
cg16858125	-0.00123465	0.00466685	0.791837
cg16858146	-0.00453229	0.0134021	0.735862
cg16858211	0.00728913	0.00546374	0.18488
cg16858222	0.000483328	0.0034703	0.889483
cg16858236	0.000535199	0.00570585	0.925437
cg16858307	0.00294432	0.0056879	0.605726
cg16858415	0.00109642	0.00156368	0.484643
cg16858472	0.000511286	0.00299617	0.86481
cg16858509	0.000214295	0.00452357	0.9623
cg16858587	-0.00817093	0.00633084	0.199481
cg16858615	-0.00122707	0.00133039	0.358334
cg16858635	0.00185347	0.00519727	0.722045
cg16858842	-0.0110932	0.00441455	0.0133987
cg16858871	0.00111981	0.0120057	0.925853
cg16858898	-0.000513668	0.00159399	0.747862
cg16858957	0.00168105	0.0031875	0.598968
cg16858964	0.00721144	0.0083308	0.38854
cg16858990	-0.0018762	0.00369933	0.613031
cg16859077	0.00348105	0.00516251	0.501514
cg16859127	0.00292009	0.00288057	0.312902
cg16859165	-0.00960339	0.00546427	0.0815672
cg16859204	0.00536244	0.00463641	0.2499
cg16859205	0.00534995	0.00560576	0.341954
cg16859236	-0.00195126	0.0036689	0.595892
cg16859252	0.000729051	0.00759319	0.923681
cg16859301	-0.000311035	0.00348205	0.928983
cg16859324	-0.00566522	0.00402917	0.162477
cg16859352	0.0166805	0.00641621	0.0105862
cg16859511	0.0142627	0.0207037	0.492314
cg16859537	-0.00561837	0.00538072	0.298657
cg16859555	0.0026507	0.00276282	0.339414
cg16859614	-0.00219024	0.00530455	0.68047
cg16859629	-0.000990299	0.0107439	0.926725
cg16859636	0.0189498	0.00946309	0.0476471
cg16859674	0.00048469	0.00157359	0.758643
cg16859696	-0.000389574	0.0042822	0.927675
cg16859755	0.00605333	0.00644921	0.349948
cg16859791	-0.000587628	0.00881993	0.946999
cg16859831	-0.0040812	0.00558867	0.466754
cg16859884	-0.00461223	0.00725473	0.526233
cg16859890	0.0312957	0.0265371	0.240771
cg16859906	-0.00128587	0.00118959	0.282047
cg16859943	-0.00250462	0.00328597	0.447532
cg16859968	2.85385e-05	0.00394454	0.99424
cg16860070	0.00015492	0.00720971	0.982895
cg16860106	0.0101458	0.00718422	0.160652
cg16860151	0.00270155	0.00932058	0.772469
cg16860267	-0.00214913	0.00179232	0.233028
cg16860277	-0.00740949	0.00914501	0.419531
cg16860308	-0.0151271	0.010171	0.13975
cg16860350	-0.00100889	0.00952112	0.915801
cg16860388	-0.00220533	0.00111068	0.0495264
cg16860435	-0.00381399	0.00517991	0.463086
cg16860439	-0.000693187	0.00107899	0.521901
cg16860464	0.00349977	0.00532591	0.512451
cg16860551	-0.0008576	0.00266609	0.748303
cg16860553	-0.00775339	0.00784917	0.325381
cg16860556	0.00457622	0.00370358	0.219186
cg16860578	0.00123121	0.00295132	0.67735
cg16860587	-0.000835703	0.00110018	0.449085
cg16860635	0.00384466	0.00391838	0.328616
cg16860686	-0.00392438	0.00729253	0.591551
cg16860694	0.0272776	0.0140879	0.0553576
cg16860712	0.000164686	0.00297956	0.95602
cg16860720	-0.00130324	0.00607843	0.830621
cg16860739	-0.00326007	0.00376232	0.388065
cg16860791	-0.00300007	0.00345005	0.386394
cg16860821	0.00828963	0.00788027	0.295088
cg16860863	-0.0181243	0.0126238	0.153868
cg16860914	0.00180397	0.00425711	0.672558
cg16860971	-0.00102347	0.00132741	0.442317
cg16860991	-0.00225611	0.00161372	0.164851
cg16861017	0.00237152	0.00371445	0.52448
cg16861031	0.000147537	0.00108104	0.891689
cg16861047	-0.00148601	0.00142738	0.300082
cg16861079	0.000488403	0.00126305	0.699722
cg16861094	0.00701874	0.00377608	0.0656901
cg16861209	0.00593691	0.0106584	0.578627
cg16861241	-0.00104774	0.00594329	0.860384
cg16861316	0.0012138	0.00370664	0.743926
cg16861318	0.001155	0.00112346	0.30613
cg16861327	-0.00333128	0.00647514	0.607936
cg16861338	-0.000995049	0.00839613	0.905874
cg16861355	-0.00770252	0.00734147	0.296354
cg16861365	0.00151246	0.00373837	0.686559
cg16861410	0.000563499	0.000903832	0.534253
cg16861418	0.00748148	0.0121205	0.538316
cg16861508	-0.00373849	0.00266466	0.163386
cg16861537	-0.000783167	0.00309564	0.80074
cg16861595	0.00683853	0.00591487	0.250076
cg16861598	-0.00958007	0.00678651	0.16083
cg16861615	0.00133293	0.00326541	0.683908
cg16861662	-0.000854974	0.00262336	0.745102
cg16861669	-0.0216684	0.0176222	0.22142
cg16861818	-0.000164147	0.00547835	0.97615
cg16861845	-0.00239533	0.00442416	0.589293
cg16861909	-0.00129173	0.00422362	0.760298
cg16861964	0.00684466	0.00630901	0.280295
cg16861968	0.00603212	0.0079873	0.451706
cg16862006	-0.00101267	0.005966	0.86552
cg16862047	0.00236086	0.0029676	0.427978
cg16862063	0.000314106	0.00313963	0.920487
cg16862082	-0.000225087	0.00114641	0.8447
cg16862102	-0.00105981	0.0060222	0.860624
cg16862127	0.0101625	0.00351123	0.00456909
cg16862141	0.00222065	0.00415236	0.593853
cg16862218	-0.0125527	0.00654951	0.0578398
cg16862242	0.00119192	0.0017622	0.500194
cg16862260	-0.0030132	0.00618383	0.627019
cg16862295	0.0027917	0.00148076	0.0619789
cg16862315	0.000356418	0.00169813	0.834136
cg16862319	-0.00366083	0.00440856	0.408085
cg16862361	-0.00468932	0.00628474	0.457144
cg16862387	-0.00742976	0.00519747	0.155646
cg16862498	-0.00497976	0.00528777	0.348348
cg16862518	-0.00221442	0.00702733	0.753261
cg16862528	-0.000146212	0.00100379	0.884451
cg16862595	-0.00263463	0.00490894	0.592539
cg16862624	-0.00359099	0.00173862	0.0411906
cg16862625	0.00359607	0.00423754	0.397902
cg16862695	0.0103338	0.0103389	0.319701
cg16862704	0.00107959	0.00357113	0.762977
cg16862729	0.000765674	0.00462766	0.868883
cg16862738	-0.00242478	0.00558193	0.664836
cg16862783	0.0128244	0.00399107	0.00171412
cg16862791	0.00740473	0.00750357	0.325854
cg16862808	-0.00342956	0.00753194	0.649749
cg16862821	-0.000847366	0.00196148	0.66657
cg16862838	0.00117469	0.00213898	0.583974
cg16862869	-0.00286075	0.00311986	0.36114
cg16862893	-0.00592335	0.00917431	0.519829
cg16862914	-0.00109751	0.00297115	0.712535
cg16863013	-0.00872917	0.00497796	0.0822408
cg16863021	-1.04342e-06	0.00340264	0.999756
cg16863041	-0.00517384	0.00635857	0.417555
cg16863160	0.00289574	0.00292954	0.325057
cg16863163	0.00383946	0.00600503	0.523885
cg16863190	-0.00316325	0.0078146	0.686406
cg16863212	0.000483053	0.00109248	0.659224
cg16863215	0.00011521	0.00607431	0.984901
cg16863220	-0.00362136	0.00349937	0.302964
cg16863294	-0.00356739	0.00475003	0.454213
cg16863332	-0.000255414	0.005016	0.95948
cg16863366	-0.00425999	0.00344019	0.218194
cg16863375	0.00112245	0.0011408	0.327279
cg16863382	-0.0015432	0.00389795	0.692932
cg16863447	-0.000462668	0.00137876	0.737824
cg16863457	0.000446458	0.00106103	0.674724
cg16863467	-0.00287174	0.00446068	0.521028
cg16863522	0.013947	0.009904	0.161835
cg16863604	-0.00521198	0.00312388	0.098024
cg16863617	0.00393565	0.00766721	0.608746
cg16863619	0.0222542	0.00784551	0.00541385
cg16863634	0.000777443	0.00151408	0.60863
cg16863650	0.00654623	0.00595449	0.273961
cg16863673	0.0035559	0.00533616	0.50654
cg16863678	0.00113458	0.00330367	0.731919
cg16863783	-0.00076284	0.00125665	0.545051
cg16863795	0.00184854	0.0102114	0.856674
cg16863796	0.00203409	0.0015319	0.186936
cg16863802	0.00304779	0.00346893	0.381501
cg16863829	0.0171247	0.00934245	0.0694583
cg16863833	0.000889035	0.00163153	0.586901
cg16863862	-0.00478713	0.00824219	0.562537
cg16863872	-0.000509356	0.0010885	0.640733
cg16863920	0.0103896	0.00856623	0.227735
cg16863990	-0.00152186	0.00101746	0.137531
cg16864003	-0.000513989	0.0014275	0.719479
cg16864017	-0.00382778	0.00428272	0.37336
cg16864063	-0.00030553	0.00384871	0.936868
cg16864139	0.00492377	0.00445617	0.271556
cg16864159	-0.002439	0.00357879	0.496952
cg16864198	0.00400262	0.00504506	0.429238
cg16864207	0.00169752	0.00134711	0.210244
cg16864256	-0.00115712	0.00456702	0.800451
cg16864295	-0.00284941	0.00366929	0.439059
cg16864319	-0.00578778	0.00470823	0.22154
cg16864339	-0.000918151	0.00596914	0.878031
cg16864359	0.00153149	0.00462307	0.741058
cg16864385	0.0190135	0.00775463	0.0157553
cg16864411	0.0041617	0.0053492	0.438207
cg16864418	0.000478601	0.00371793	0.897804
cg16864444	-0.00173454	0.0021984	0.431777
cg16864490	-9.37168e-06	0.00521632	0.99857
cg16864513	0.00100583	0.00148346	0.499153
cg16864587	-0.00329005	0.00281126	0.244359
cg16864589	0.00339074	0.00369031	0.360163
cg16864658	8.06427e-05	0.00155083	0.958622
cg16864693	0.00678759	0.00970234	0.485638
cg16864700	-0.00859807	0.00475968	0.0735355
cg16864708	0.060984	0.0270392	0.0260516
cg16864731	3.11705e-05	0.00420146	0.994094
cg16864758	0.00352111	0.00604321	0.561296
cg16864781	-8.55535e-05	0.0147229	0.995374
cg16864803	0.00376013	0.00859917	0.66276
cg16864819	-0.00215896	0.00358311	0.548034
cg16864825	-0.00260614	0.00284303	0.361281
cg16864832	-0.00643122	0.00808386	0.427968
cg16864836	-0.00313067	0.0019361	0.108691
cg16864867	-0.00124207	0.00374342	0.740659
cg16864875	-0.000448331	0.0028328	0.874533
cg16864895	-0.000779221	0.00106643	0.4665
cg16864938	-0.00492145	0.00426591	0.251091
cg16864953	-0.00664933	0.00583347	0.256777
cg16864975	-0.0097459	0.0037538	0.0106872
cg16864999	-0.00650492	0.00953423	0.496477
cg16865047	0.00174947	0.00144998	0.23015
cg16865135	-0.00561874	0.00842013	0.505954
cg16865138	0.00349191	0.00890541	0.695722
cg16865151	-0.0047868	0.00501918	0.342288
cg16865163	0.00448971	0.00454483	0.325344
cg16865291	-0.0237145	0.00857769	0.00666493
cg16865375	-0.0154192	0.00675869	0.0244157
cg16865401	-0.00155278	0.00361642	0.668479
cg16865439	-0.00162632	0.00102261	0.114574
cg16865442	-0.00717895	0.00649106	0.271107
cg16865492	-0.000581263	0.00235096	0.805171
cg16865585	-0.0058866	0.005974	0.326566
cg16865611	-0.0112622	0.00848903	0.187314
cg16865618	0.00112103	0.00303507	0.712559
cg16865629	-0.00579981	0.00472106	0.221836
cg16865634	-0.00462474	0.0073176	0.528673
cg16865721	5.6107e-05	0.00429454	0.989599
cg16865722	0.00302	0.0038322	0.432326
cg16865768	-0.010182	0.00867123	0.242795
cg16865777	0.000586975	0.001604	0.715097
cg16865793	-0.0078818	0.00868505	0.366084
cg16865871	-0.00650278	0.0179157	0.717315
cg16865890	0.0190014	0.0115497	0.102737
cg16865908	0.00502203	0.00340335	0.142854
cg16865953	0.00484986	0.00432774	0.264836
cg16865965	-0.00406336	0.00322593	0.210435
cg16865970	0.00548029	0.0126696	0.666171
cg16866038	0.00158071	0.00111684	0.159742
cg16866100	-0.00365962	0.00327932	0.266825
cg16866107	-0.00040213	0.0037377	0.914515
cg16866126	0.000443304	0.00293013	0.880018
cg16866136	-0.00109051	0.0032333	0.73654
cg16866179	-0.00195014	0.0133103	0.883779
cg16866185	0.0157132	0.0124443	0.209327
cg16866206	-0.00202083	0.00394204	0.609215
cg16866216	-0.00578137	0.00316322	0.0702593
cg16866257	-0.000601465	0.00129864	0.644156
cg16866268	0.00339539	0.00339272	0.319087
cg16866294	-0.000759853	0.00284329	0.789772
cg16866316	-0.00309773	0.00634949	0.626595
cg16866321	0.0084455	0.00709895	0.236687
cg16866373	0.00140047	0.0036936	0.705286
cg16866425	-0.00207236	0.00365917	0.572291
cg16866434	-0.00487739	0.00359204	0.177246
cg16866470	0.000612373	0.00176747	0.72964
cg16866485	-0.000522888	0.00457525	0.909215
cg16866520	-0.0132599	0.00631707	0.0380581
cg16866564	0.00441452	0.00369137	0.23426
cg16866678	0.00519473	0.00866023	0.549826
cg16866731	-0.00179841	0.00278963	0.520455
cg16866744	-0.000160964	0.00254449	0.949672
cg16866892	-0.00306235	0.0032556	0.348914
cg16866941	-0.000619199	0.00722705	0.931875
cg16867003	-0.00308041	0.00363211	0.39819
cg16867023	-0.0160077	0.00817005	0.0525603
cg16867034	0.00158246	0.00497363	0.750949
cg16867066	-0.000152503	0.00600643	0.979789
cg16867086	0.00194412	0.00751301	0.79629
cg16867199	-0.00250071	0.00698297	0.720931
cg16867227	-0.00156228	0.00499252	0.754921
cg16867255	-0.0074945	0.00347953	0.0333929
cg16867275	0.00378635	0.00824117	0.646806
cg16867414	-0.00230419	0.00581318	0.692583
cg16867432	0.00239681	0.0118196	0.839672
cg16867436	-0.0125493	0.00762115	0.102436
cg16867461	0.000947292	0.00102496	0.357357
cg16867466	0.00860509	0.00936182	0.359983
cg16867568	-0.0020819	0.00612372	0.734514
cg16867575	-0.00453482	0.00340214	0.18526
cg16867584	0.00804765	0.0124805	0.520364
cg16867630	-0.000500381	0.00368531	0.892241
cg16867657	0.00423806	0.00646622	0.513544
cg16867663	0.00341804	0.00485573	0.482945
cg16867680	-0.0118048	0.0160573	0.463774
cg16867702	0.00166644	0.00675183	0.805505
cg16867705	-0.00130634	0.00149469	0.383996
cg16867777	0.00207443	0.00187869	0.271878
cg16867800	-0.00116521	0.00361093	0.747532
cg16867817	-0.00647105	0.0068541	0.347144
cg16867820	0.000558371	0.00742719	0.940206
cg16867865	0.00172405	0.00146592	0.242053
cg16867973	-0.000662386	0.00409773	0.871875
cg16868031	0.00404032	0.00334836	0.230108
cg16868066	-0.000926119	0.00482992	0.848288
cg16868095	-0.00277664	0.00338968	0.414442
cg16868145	-0.00615271	0.00650545	0.346298
cg16868167	0.00188642	0.00115746	0.105954
cg16868177	0.000821501	0.00159394	0.607296
cg16868190	0.00682566	0.00489418	0.165882
cg16868196	0.00689675	0.00301889	0.0242242
cg16868202	-0.00810082	0.00650961	0.215935
cg16868219	-0.000498958	0.00407476	0.902761
cg16868237	0.000712698	0.0034349	0.836006
cg16868253	0.0160072	0.00637553	0.0134759
cg16868317	-0.00127964	0.00393093	0.745386
cg16868346	-0.00146402	0.00365132	0.689217
cg16868350	0.0078034	0.0113291	0.492377
cg16868497	0.00107873	0.00272451	0.692905
cg16868500	4.20742e-05	0.00172989	0.980639
cg16868572	0.00286442	0.00125373	0.0242126
cg16868591	-0.000826396	0.00629174	0.895737
cg16868641	-0.00172243	0.00496531	0.729324
cg16868686	-0.000403096	0.00360004	0.911048
cg16868751	0.00072203	0.00102213	0.481407
cg16868766	-6.77977e-05	0.00127954	0.957838
cg16868776	-0.00394692	0.00691663	0.569386
cg16868784	-0.00521098	0.0074333	0.484737
cg16868885	-0.0041059	0.00366277	0.264694
cg16868886	0.00123435	0.00879787	0.888674
cg16868895	0.000694315	0.00119619	0.562787
cg16868941	0.0044562	0.0053173	0.403784
cg16868994	-0.00536077	0.00310725	0.0872412
cg16869006	0.00156019	0.00601118	0.795689
cg16869008	-0.000894891	0.00109275	0.414565
cg16869108	-0.00491773	0.00742647	0.50921
cg16869281	-0.000461021	0.00348529	0.895003
cg16869349	-0.020959	0.0481833	0.66441
cg16869462	-0.00464571	0.0125737	0.712468
cg16869487	0.00128803	0.00152126	0.398974
cg16869515	0.000967293	0.00281728	0.731984
cg16869524	-0.00286181	0.00505926	0.572759
cg16869547	0.00196621	0.00332387	0.555349
cg16869622	-0.00641795	0.00555044	0.25002
cg16869625	-0.0108906	0.0146865	0.459921
cg16869647	0.00955071	0.00571657	0.0975721
cg16869681	0.00974023	0.00519025	0.0631702
cg16869809	-0.00359663	0.00574751	0.532738
cg16869862	-0.00794522	0.00482393	0.102352
cg16869907	0.00582046	0.0027209	0.0345936
cg16870015	0.0012531	0.00371842	0.736749
cg16870048	-0.00440289	0.00476873	0.357844
cg16870057	-0.00487371	0.00659313	0.461325
cg16870073	0.013704	0.0122594	0.266032
cg16870098	0.00179493	0.00313323	0.567883
cg16870156	0.0050884	0.00433858	0.243354
cg16870169	-0.0123141	0.00828282	0.139903
cg16870215	0.000492404	0.00451346	0.913321
cg16870222	-0.00108045	0.00348232	0.756934
cg16870305	-5.87754e-05	0.000885555	0.947201
cg16870320	-0.000521885	0.00136065	0.702036
cg16870358	0.00258495	0.00131714	0.0521783
cg16870361	0.00197848	0.00526257	0.707662
cg16870373	-0.00646887	0.00770762	0.403099
cg16870419	0.00652089	0.00537568	0.227669
cg16870494	-0.00441435	0.00431609	0.308623
cg16870526	0.00572719	0.0056428	0.312315
cg16870548	0.00829926	0.00750959	0.271461
cg16870595	0.000613579	0.00378214	0.871417
cg16870607	-0.00280273	0.00863433	0.746087
cg16870622	0.00988124	0.00967043	0.309078
cg16870623	-0.00475713	0.00809811	0.558093
cg16870631	0.00121269	0.00550805	0.826142
cg16870647	0.000995468	0.00261021	0.703647
cg16870655	-0.00370143	0.00859473	0.667542
cg16870839	0.00291503	0.00430262	0.499486
cg16870867	0.00143554	0.00204498	0.484145
cg16870958	-0.00847272	0.0043564	0.0542953
cg16870988	0.000952378	0.00381808	0.803478
cg16871029	0.021214	0.00745627	0.00527997
cg16871089	0.000523727	0.00406927	0.897824
cg16871113	0.0015721	0.00418678	0.708005
cg16871153	0.00759823	0.00522216	0.148467
cg16871260	0.000271677	0.0033728	0.935944
cg16871292	0.00317882	0.00397508	0.425586
cg16871298	0.00905211	0.0117998	0.44461
cg16871306	-0.000582909	0.003705	0.875268
cg16871328	-0.00576413	0.00306273	0.0624283
cg16871385	0.00247875	0.00340498	0.468145
cg16871393	0.00221468	0.00455102	0.627469
cg16871435	0.0129471	0.0518492	0.803272
cg16871449	0.00883356	0.00840604	0.295586
cg16871474	-0.00749566	0.00547347	0.173598
cg16871475	0.00633753	0.00667445	0.3444
cg16871519	0.00109352	0.00327649	0.739195
cg16871527	0.00359017	0.00236174	0.131295
cg16871548	0.00255467	0.00470311	0.58808
cg16871561	0.00425496	0.00496585	0.39336
cg16871667	-0.00246966	0.00173929	0.158408
cg16871763	-0.00176245	0.00252308	0.486294
cg16871769	0.00616559	0.00312113	0.0506789
cg16871855	0.0025163	0.0101946	0.805495
cg16871916	0.00108917	0.00327677	0.740215
cg16871994	0.00151656	0.0029805	0.611873
cg16872028	-0.00282486	0.00370023	0.446814
cg16872030	-0.00227382	0.00797194	0.775997
cg16872071	0.00310073	0.00386864	0.424537
cg16872106	-0.00215566	0.00387434	0.579051
cg16872184	-0.00117496	0.00306355	0.702054
cg16872198	0.0106813	0.005988	0.0771673
cg16872311	0.00205725	0.00339001	0.545174
cg16872328	-7.96522e-05	0.0116012	0.994534
cg16872344	-0.00512595	0.00328594	0.12159
cg16872357	-0.0139016	0.00958692	0.149838
cg16872437	0.002205	0.00407536	0.589543
cg16872520	0.00267295	0.00430569	0.535996
cg16872560	0.00103603	0.00115917	0.373362
cg16872562	-0.00657181	0.00348938	0.0622436
cg16872563	-0.00429341	0.00644984	0.506996
cg16872595	0.00532815	0.00394265	0.179287
cg16872613	0.0053413	0.00743569	0.474048
cg16872660	-0.00934282	0.00856228	0.277544
cg16872693	-0.00201446	0.00170412	0.239666
cg16872756	0.000709509	0.00406922	0.861897
cg16872795	-0.00152519	0.000920129	0.1002
cg16872841	-0.00310426	0.0033405	0.354743
cg16872847	-0.000339779	0.00333219	0.918964
cg16872898	-0.00359238	0.003078	0.245644
cg16872902	-0.000717734	0.00369063	0.846157
cg16872918	-0.000139952	0.00133554	0.91673
cg16873016	0.000257409	0.00337815	0.939397
cg16873130	-0.00220673	0.00489423	0.652944
cg16873151	-0.00224099	0.00579443	0.699676
cg16873271	-0.000217761	0.00465196	0.962748
cg16873290	0.0117249	0.00611638	0.0577897
cg16873334	-0.00013238	0.00344799	0.969442
cg16873371	0.00387954	0.00615274	0.529626
cg16873385	-0.0093258	0.00685568	0.176466
cg16873386	-0.00196856	0.00628086	0.754543
cg16873396	-0.00803007	0.0127648	0.530578
cg16873443	0.00525842	0.00476687	0.272341
cg16873451	0.000148274	0.00227876	0.948236
cg16873485	-0.0031387	0.00889813	0.724949
cg16873487	-0.000396777	0.0029214	0.892209
cg16873579	0.000917306	0.00500745	0.854982
cg16873648	-0.00316481	0.00327869	0.33649
cg16873649	-0.000111427	0.00315354	0.971876
cg16873652	0.00907648	0.00553213	0.103668
cg16873662	0.00128632	0.00283819	0.651268
cg16873684	0.000635936	0.00110664	0.566677
cg16873710	0.00755815	0.00631328	0.233764
cg16873736	-0.00472383	0.00454209	0.300574
cg16873748	0.00844479	0.00622682	0.177764
cg16873780	0.000650685	0.00418404	0.876694
cg16873848	0.000903702	0.00126459	0.476331
cg16873856	-0.000662107	0.0040137	0.869271
cg16873863	0.00930288	0.00430747	0.0329275
cg16873920	0.00171765	0.00425932	0.687519
cg16873973	0.00778397	0.00535465	0.14883
cg16874077	-0.00421319	0.00538696	0.435801
cg16874095	0.00230191	0.00448136	0.6085
cg16874185	0.000876944	0.00340813	0.797412
cg16874252	-3.46378e-05	0.00176696	0.984395
cg16874347	-0.00159817	0.004701	0.734521
cg16874389	0.00113084	0.00322315	0.726361
cg16874442	-0.00216513	0.00141709	0.129364
cg16874465	-0.00113015	0.000843371	0.182945
cg16874554	0.0104537	0.00645062	0.107921
cg16874579	0.000334881	0.00107011	0.754909
cg16874580	0.00693443	0.0055807	0.21662
cg16874583	0.0193381	0.020399	0.345174
cg16874617	-0.00141877	0.00399767	0.723332
cg16874634	0.00238925	0.00283246	0.400733
cg16874669	-0.00961429	0.00925575	0.301164
cg16874710	0.0031597	0.00509177	0.536156
cg16874743	-0.000769313	0.00163038	0.637945
cg16874744	0.00365794	0.00858377	0.670819
cg16874804	-0.000398863	0.00337103	0.906025
cg16874812	-0.0222858	0.0114542	0.0542037
cg16874861	0.00460921	0.00423546	0.278824
cg16874894	-0.000403926	0.0062532	0.948612
cg16874930	0.00422296	0.00743831	0.571354
cg16875032	-0.0179976	0.0290901	0.53738
cg16875057	-0.00322609	0.00817292	0.693793
cg16875092	-0.000789721	0.00725105	0.913468
cg16875104	-0.00510599	0.00266359	0.0577915
cg16875108	-0.00884861	0.00834589	0.291318
cg16875121	2.02682e-05	0.00272392	0.994076
cg16875122	0.00737773	0.0193071	0.703092
cg16875151	-0.00105206	0.0031965	0.742674
cg16875167	-0.000999537	0.00383678	0.794946
cg16875202	0.022643	0.00944949	0.0182221
cg16875206	0.00682384	0.00741877	0.35965
cg16875235	-0.00338521	0.00640051	0.597924
cg16875280	-0.000498311	0.000992061	0.616443
cg16875388	-0.000890897	0.00814334	0.91308
cg16875390	-0.00754492	0.00885455	0.39598
cg16875425	0.00131723	0.0033838	0.697812
cg16875498	-0.00501976	0.00336842	0.138971
cg16875500	0.00371985	0.00364983	0.310313
cg16875554	-0.00256979	0.00368858	0.487443
cg16875568	0.000671902	0.00279531	0.810485
cg16875629	5.88943e-05	0.00725684	0.993539
cg16875632	-0.00141141	0.004348	0.746082
cg16875637	-0.00414722	0.00458604	0.36777
cg16875711	-0.00144686	0.00371551	0.697712
cg16875758	0.0251359	0.00968372	0.0107047
cg16875762	-0.00284941	0.00622961	0.648271
cg16875810	0.00795586	0.00822868	0.335705
cg16875813	0.00379772	0.00322188	0.241006
cg16875864	0.00224303	0.00729751	0.759133
cg16875939	0.00500673	0.00404741	0.218668
cg16875942	-0.016188	0.014878	0.278908
cg16875960	-0.00239588	0.00372364	0.521264
cg16876058	-0.00106993	0.00172232	0.535721
cg16876082	-0.00476862	0.00414264	0.25214
cg16876162	-0.00381769	0.00220635	0.0863273
cg16876219	0.000638941	0.00306622	0.835311
cg16876236	-0.00639916	0.0029381	0.0315036
cg16876255	-0.0083549	0.00760572	0.274341
cg16876315	0.000756007	0.00139174	0.588063
cg16876348	0.000762167	0.00341915	0.82401
cg16876359	-0.000914227	0.00436353	0.834427
cg16876461	0.00375537	0.00469027	0.425017
cg16876469	0.00412445	0.00417117	0.324892
cg16876484	-0.0043993	0.00460786	0.341766
cg16876488	0.0140179	0.00972295	0.152168
cg16876527	0.00512733	0.00548982	0.352329
cg16876577	-0.00113507	0.0038536	0.768884
cg16876636	0.000723922	0.00345253	0.834299
cg16876647	0.00625698	0.00742259	0.401045
cg16876703	-0.00279858	0.00357023	0.434773
cg16876710	0.000906274	0.00723644	0.90056
cg16876712	-0.0171499	0.0110583	0.123758
cg16876790	0.00434001	0.00672603	0.520081
cg16876823	-0.00554146	0.00547184	0.313375
cg16876829	0.00052691	0.00171447	0.759162
cg16876852	-0.000168958	0.00471673	0.971489
cg16876859	-0.00180416	0.00324233	0.57902
cg16876876	-0.00107074	0.00324181	0.741796
cg16876905	-0.00831438	0.00643447	0.198961
cg16876930	-0.00332122	0.00430875	0.442444
cg16876933	0.000446282	0.00298039	0.881239
cg16876936	-0.00240708	0.00464035	0.604973
cg16876964	-0.00860381	0.012395	0.489035
cg16877004	0.0164888	0.0057895	0.00523492
cg16877019	-0.00227781	0.00627913	0.717469
cg16877061	-0.00373812	0.0052306	0.476304
cg16877087	0.000489809	0.010181	0.961714
cg16877097	0.00260384	0.00397175	0.513433
cg16877162	-0.00459366	0.00369435	0.216307
cg16877191	-0.0084562	0.00429538	0.0514611
cg16877242	0.00309963	0.00354389	0.383641
cg16877339	-0.00660296	0.00467628	0.160719
cg16877386	0.000579227	0.00373066	0.876895
cg16877430	-0.00634088	0.0111545	0.570863
cg16877460	0.00375695	0.00312694	0.2321
cg16877498	-0.00442845	0.0047708	0.355278
cg16877531	-0.00239467	0.00435319	0.58335
cg16877546	-0.00176789	0.00257026	0.492984
cg16877615	0.00950611	0.00820353	0.249009
cg16877681	0.0247882	0.00967798	0.0117576
cg16877697	0.00518252	0.00308138	0.0953777
cg16877758	0.000380887	0.00167037	0.820042
cg16877847	-0.00106752	0.00377204	0.777692
cg16877933	0.00112686	0.000961564	0.243724
cg16877946	0.000489592	0.00746651	0.947836
cg16877957	-0.00433962	0.00458531	0.345974
cg16878027	0.0106262	0.00921625	0.251373
cg16878049	-0.00396761	0.00425252	0.352825
cg16878059	0.00475862	0.00663386	0.474668
cg16878068	-0.00200658	0.00344577	0.561514
cg16878088	-0.00013947	0.0010441	0.893975
cg16878136	0.0010915	0.00326088	0.738459
cg16878144	-0.00302522	0.00498152	0.544889
cg16878214	-0.0188037	0.0104048	0.0734125
cg16878332	-0.00401817	0.00570645	0.482803
cg16878351	-0.00330697	0.00457818	0.471595
cg16878403	-0.00445086	0.00821645	0.589101
cg16878549	-0.00640306	0.00905648	0.481026
cg16878554	0.00444642	0.00270493	0.103018
cg16878595	0.0115822	0.00833815	0.167569
cg16878641	-0.00143171	0.00116784	0.222789
cg16878652	0.00138498	0.00151414	0.362316
cg16878676	-0.00884867	0.00688	0.201045
cg16878694	-0.0063504	0.00909155	0.486316
cg16878777	-0.00188051	0.00514313	0.715326
cg16878889	0.00331655	0.00709812	0.641234
cg16878920	-0.000975592	0.00828348	0.906456
cg16878999	0.00695457	0.00358424	0.0548548
cg16879052	0.00471638	0.00479525	0.327455
cg16879110	0.00417115	0.00837749	0.619531
cg16879115	-0.00202544	0.00417559	0.628577
cg16879192	-0.000170036	0.00123478	0.890721
cg16879197	-0.00205063	0.00466915	0.661371
cg16879222	0.00048285	0.00111489	0.66578
cg16879233	-0.00506873	0.00558767	0.366286
cg16879237	-0.0128184	0.00655577	0.0530412
cg16879247	0.00281313	0.00252542	0.267695
cg16879414	7.89379e-05	0.00268655	0.976612
cg16879432	-0.00187386	0.00279816	0.504441
cg16879549	0.00761436	0.0072246	0.294175
cg16879572	0.00231053	0.00288474	0.424858
cg16879574	0.00238958	0.00391244	0.542593
cg16879580	0.00105367	0.00466595	0.821752
cg16879590	-0.0118929	0.00573742	0.0404788
cg16879608	-0.00344856	0.00412606	0.405048
cg16879664	0.00282607	0.00349899	0.420986
cg16879668	-0.00881429	0.0162408	0.588398
cg16879687	-0.00169636	0.00253137	0.504151
cg16879724	0.00124705	0.00320483	0.697929
cg16879796	0.0098628	0.0109555	0.369914
cg16879806	0.00140572	0.00392702	0.721047
cg16879820	-0.0162606	0.00700089	0.0220048
cg16879858	0.00549662	0.00402904	0.175224
cg16879895	-0.00035444	0.0030964	0.909071
cg16879907	0.00305629	0.00556088	0.583685
cg16879936	0.00219787	0.00283038	0.439075
cg16879993	-0.0154377	0.00734325	0.0377687
cg16880060	-0.000876274	0.00772318	0.909869
cg16880096	0.000134744	0.00334831	0.967972
cg16880176	0.00326012	0.00416962	0.435938
cg16880210	0.0043519	0.00775796	0.575946
cg16880215	0.00421122	0.00862994	0.62652
cg16880216	0.00168508	0.00377341	0.656051
cg16880314	0.00586144	0.00910832	0.521198
cg16880392	-0.00431996	0.00399109	0.2814
cg16880396	-0.00233663	0.00424798	0.583376
cg16880433	-0.00135553	0.00142258	0.342709
cg16880436	-0.000889984	0.000872108	0.309692
cg16880483	-0.00254253	0.00703617	0.718518
cg16880501	-0.00361434	0.00444445	0.417815
cg16880507	-0.00354183	0.00761864	0.642912
cg16880567	0.00355959	0.00289515	0.221461
cg16880583	-0.00062697	0.00344471	0.855904
cg16880597	0.000814256	0.001299	0.532044
cg16880688	-0.0145041	0.0103386	0.163409
cg16880773	0.00176668	0.00625087	0.777982
cg16880783	-0.00172545	0.00516979	0.739187
cg16880865	-0.00308443	0.00313612	0.327472
cg16880946	-0.00676648	0.00399867	0.093392
cg16881073	-0.00278868	0.00472217	0.556011
cg16881134	0.00504248	0.00380023	0.187244
cg16881183	-0.000350862	0.00469217	0.940526
cg16881209	-0.0141023	0.00828183	0.0913787
cg16881282	-0.0149196	0.00599889	0.0143548
cg16881309	0.00348592	0.00368408	0.346077
cg16881352	-0.00125751	0.00858766	0.883843
cg16881398	0.00144403	0.00468467	0.758468
cg16881408	0.00890245	0.00464042	0.0575984
cg16881426	0.00549818	0.00377201	0.147743
cg16881454	-0.00545349	0.00578892	0.348191
cg16881467	-0.0142422	0.00551553	0.0111071
cg16881512	-0.000985566	0.00369694	0.790275
cg16881514	-0.00139413	0.00305983	0.649543
cg16881603	-0.00393989	0.00411647	0.340576
cg16881640	0.0028325	0.00499041	0.57145
cg16881657	-0.00479299	0.00507588	0.347066
cg16881676	-0.00240111	0.00312409	0.443761
cg16881698	0.00015887	0.00419487	0.969857
cg16881730	0.000686246	0.00681594	0.919982
cg16881790	-0.00332931	0.00297262	0.265114
cg16881843	0.00223205	0.00303892	0.464187
cg16881891	-0.00165677	0.00315047	0.600012
cg16881960	0.00455127	0.00971801	0.640456
cg16882054	-0.0059607	0.00344425	0.0862736
cg16882206	-0.000130913	0.00361906	0.971209
cg16882226	-0.000586648	0.00184498	0.7511
cg16882301	-0.0117971	0.0154446	0.446573
cg16882373	0.00834801	0.00396627	0.0375492
cg16882376	-0.00277313	0.005608	0.621924
cg16882433	-0.0107768	0.00907601	0.237587
cg16882450	-0.00271223	0.00365976	0.460187
cg16882457	-0.00197266	0.00674529	0.770483
cg16882472	0.00352626	0.00902566	0.696767
cg16882609	-0.00172203	0.00215068	0.425005
cg16882623	-0.00975377	0.00343985	0.00543011
cg16882635	-0.00780004	0.0050091	0.122251
cg16882684	0.0030275	0.00351096	0.390365
cg16882751	-0.00129918	0.00280609	0.644273
cg16882804	0.000498525	0.00117642	0.67255
cg16882824	0.0113459	0.00463348	0.015889
cg16882851	-0.00264636	0.0047227	0.576361
cg16882903	0.00394728	0.00390756	0.314593
cg16882927	-0.00058087	0.00348928	0.868085
cg16883061	0.00346966	0.00168905	0.0422831
cg16883132	-0.00296249	0.00355999	0.407087
cg16883141	0.000967552	0.00159815	0.546126
cg16883145	-0.00220957	0.00351375	0.530737
cg16883263	0.00720338	0.00453191	0.114771
cg16883353	-0.000129867	0.00402849	0.97434
cg16883357	-0.00223782	0.00356827	0.531842
cg16883431	-0.00587186	0.0033478	0.0821745
cg16883450	0.00619641	0.00347036	0.0768828
cg16883475	-0.0018569	0.00323717	0.567376
cg16883488	0.00163744	0.00360695	0.65073
cg16883533	0.00363554	0.00152459	0.0187781
cg16883550	-0.00815337	0.00804347	0.312928
cg16883651	-0.00619013	0.00355963	0.0847861
cg16883691	0.00177753	0.00438035	0.685666
cg16883726	0.00836686	0.00424902	0.0514082
cg16883752	0.000134767	0.00434678	0.975322
cg16883805	0.00538635	0.00390454	0.170486
cg16883810	-0.00521693	0.00284028	0.0688959
cg16883861	-0.00100663	0.00493998	0.838902
cg16883901	0.00722747	0.0297582	0.808548
cg16883914	-0.00794287	0.00831111	0.341286
cg16883935	-0.000547063	0.00354411	0.877605
cg16883944	0.0105953	0.004715	0.0265901
cg16883953	-0.00169057	0.00553805	0.760731
cg16884006	-0.00151685	0.00560604	0.787217
cg16884042	0.00268495	0.00176346	0.130689
cg16884061	-0.00253696	0.00372997	0.497809
cg16884081	-0.00665105	0.00542292	0.222594
cg16884099	0.00373007	0.00656602	0.571113
cg16884211	-0.00184977	0.00526081	0.725788
cg16884241	0.000130418	0.00114625	0.909618
cg16884295	-0.00482821	0.00647966	0.457752
cg16884363	0.000715542	0.0013707	0.602684
cg16884400	-0.00335273	0.00186708	0.0752376
cg16884491	-0.00636951	0.00783494	0.417965
cg16884529	-0.00863848	0.00628047	0.171736
cg16884539	-0.000801266	0.00383212	0.834756
cg16884546	0.00648161	0.00488431	0.187199
cg16884552	0.000569415	0.00552103	0.91804
cg16884555	-0.000604135	0.0041636	0.884893
cg16884569	-0.000521024	0.0013588	0.702118
cg16884598	-0.000755023	0.00740948	0.919019
cg16884601	0.00246243	0.00310191	0.428966
cg16884624	-0.000317218	0.00145349	0.827635
cg16884658	0.0206862	0.009069	0.0244412
cg16884727	-0.00338795	0.00402419	0.40164
cg16884760	-0.000969885	0.00753674	0.897836
cg16884822	-0.00149989	0.00832436	0.857336
cg16884826	-0.0127468	0.00802563	0.115045
cg16884841	-0.000169306	0.00135833	0.90103
cg16884847	-0.00106216	0.00253686	0.676245
cg16884854	-0.00395977	0.0045309	0.384016
cg16884855	-0.00227191	0.00319988	0.479181
cg16884902	-0.00790104	0.00773015	0.308933
cg16884940	-0.000915812	0.00117341	0.43676
cg16884974	0.00122235	0.00169569	0.4725
cg16884979	0.00250458	0.00632006	0.692645
cg16884981	0.00067856	0.0043775	0.877092
cg16885031	0.0230796	0.00745905	0.00249264
cg16885061	0.00220202	0.00531123	0.67923
cg16885093	0.00109499	0.00195374	0.576286
cg16885096	-0.00878263	0.00942832	0.353591
cg16885113	-0.0195126	0.0301752	0.519185
cg16885221	-0.000413113	0.00499598	0.934246
cg16885235	-0.00056058	0.00448343	0.900721
cg16885237	0.000775137	0.00522207	0.882267
cg16885277	-0.0096244	0.00404949	0.0191649
cg16885368	-0.00369599	0.0059219	0.533817
cg16885394	0.0104156	0.00448813	0.0221135
cg16885406	0.00814143	0.00391947	0.0400721
cg16885470	-0.00510701	0.00369755	0.16997
cg16885498	-0.0031303	0.00637616	0.624431
cg16885511	-0.000555437	0.00414484	0.893638
cg16885557	-0.00815858	0.0037999	0.0339459
cg16885600	-0.00782432	0.0101008	0.440192
cg16885608	0.000199524	0.00104009	0.84822
cg16885684	-0.00282282	0.00589823	0.633164
cg16885692	-0.00190883	0.00719239	0.791193
cg16885723	-0.0140088	0.039076	0.720644
cg16885725	-0.0110248	0.00464321	0.0192795
cg16885734	-0.00188044	0.00369055	0.611383
cg16885779	0.0026187	0.00356971	0.464732
cg16885805	0.00328746	0.00565002	0.561838
cg16885824	0.00484594	0.00291727	0.0994863
cg16885861	0.000949762	0.00467389	0.839343
cg16885876	0.00383926	0.00357688	0.285419
cg16885903	0.00363274	0.00242555	0.137025
cg16885916	0.00435916	0.0380428	0.908979
cg16885925	0.0064392	0.00894395	0.473056
cg16885982	-0.00153278	0.00636839	0.810238
cg16886045	-0.00676189	0.00236176	0.00500929
cg16886103	-0.00409096	0.00748807	0.585926
cg16886175	0.0127833	0.00550752	0.0220932
cg16886188	0.000706731	0.00105187	0.503044
cg16886232	0.00155092	0.00458291	0.735685
cg16886259	-0.0105128	0.0147227	0.47668
cg16886306	-0.00824429	0.0084245	0.329883
cg16886329	-0.00254712	0.00296547	0.392215
cg16886395	0.0043937	0.00343708	0.203778
cg16886403	-0.00937649	0.0115271	0.417696
cg16886414	0.00123813	0.00729553	0.865544
cg16886468	0.00101278	0.00144663	0.485319
cg16886476	0.00382151	0.00347234	0.273449
cg16886487	-0.00134567	0.00422598	0.750753
cg16886578	0.0216287	0.0123459	0.0825282
cg16886581	0.0031428	0.00229105	0.172875
cg16886587	-0.00152234	0.0045578	0.738999
cg16886625	0.000497785	0.00332151	0.881139
cg16886672	0.00167883	0.00202368	0.408534
cg16886719	-0.00475309	0.00296149	0.111317
cg16886828	-0.000844569	0.00872548	0.923063
cg16886835	-0.00304695	0.00774905	0.694917
cg16886857	-0.00449245	0.00707363	0.52666
cg16886861	0.00197071	0.00336503	0.559293
cg16886882	0.00419818	0.00515439	0.417095
cg16886895	-0.00141647	0.0012432	0.256977
cg16886931	-0.00436583	0.00323974	0.180511
cg16886936	0.00317078	0.00401529	0.431385
cg16886987	-0.000980063	0.00224884	0.663815
cg16887012	0.00194667	0.00533667	0.71597
cg16887064	-0.0133944	0.00945183	0.159222
cg16887070	0.0113979	0.0101873	0.265606
cg16887110	-0.00470732	0.00267979	0.0817195
cg16887170	-0.00623783	0.00892393	0.486001
cg16887179	0.00242613	0.00138046	0.0815678
cg16887182	-0.00321314	0.00625694	0.608591
cg16887183	-0.00455649	0.00371413	0.22247
cg16887264	-0.0026758	0.00135702	0.0510954
cg16887292	-0.00415455	0.00704736	0.556701
cg16887333	-0.00249208	0.00344706	0.471214
cg16887335	0.00223609	0.00666701	0.737953
cg16887339	-0.00409217	0.00582112	0.483522
cg16887350	0.00068548	0.00882938	0.938256
cg16887385	-0.00386973	0.00362475	0.288004
cg16887400	0.00133197	0.00321531	0.679476
cg16887420	0.0122198	0.00655843	0.0650512
cg16887422	0.0021745	0.00580907	0.708868
cg16887521	0.00321998	0.00648942	0.620734
cg16887607	-0.0178466	0.00979305	0.0710658
cg16887640	-0.0123028	0.0097175	0.208123
cg16887689	0.0023943	0.011633	0.837306
cg16887696	-0.00725969	0.00340241	0.0350502
cg16887721	-0.00327651	0.00334811	0.329879
cg16887748	-0.00979026	0.00403561	0.016864
cg16887774	-0.00138607	0.00671247	0.836781
cg16887775	-0.00070065	0.00146607	0.633645
cg16887862	-0.000640472	0.00135457	0.637259
cg16887890	0.00085267	0.0014367	0.554049
cg16887905	-0.00554245	0.00933958	0.554086
cg16887940	0.000637937	0.00937942	0.945895
cg16887959	-0.00412488	0.00447451	0.358582
cg16887994	-0.0030575	0.00542635	0.574251
cg16888038	0.00195754	0.00312245	0.531985
cg16888080	-0.00143631	0.00496338	0.772825
cg16888104	-0.0106675	0.0075434	0.16009
cg16888106	0.00150016	0.00150161	0.319933
cg16888267	0.00960958	0.0099299	0.335258
cg16888293	0.00594745	0.00554809	0.286033
cg16888434	-0.00101023	0.00591307	0.864652
cg16888547	-0.00631958	0.00466054	0.177834
cg16888559	-0.00197912	0.00568183	0.72825
cg16888565	0.0108745	0.0104661	0.30103
cg16888590	0.00425293	0.0028804	0.142615
cg16888603	-0.00101305	0.0018679	0.588657
cg16888621	-0.00347493	0.00603178	0.565702
cg16888647	-0.00297698	0.00316228	0.348526
cg16888658	0.00663421	0.00754643	0.381219
cg16888730	-0.0147205	0.00513112	0.00492483
cg16888752	-0.0166669	0.0102756	0.107619
cg16888818	-0.00124935	0.0041457	0.763699
cg16888824	-0.00174367	0.00245141	0.478381
cg16888857	-0.018588	0.0406674	0.648504
cg16888859	0.00494989	0.0106062	0.641622
cg16889022	0.00264637	0.00622908	0.671768
cg16889054	0.00076764	0.00303972	0.801089
cg16889057	0.0112172	0.00776577	0.151406
cg16889076	0.000742295	0.00105775	0.484281
cg16889106	0.00084155	0.00441178	0.849066
cg16889168	0.00311429	0.00311399	0.319419
cg16889189	0.0295463	0.00928156	0.00188513
cg16889202	-0.00586851	0.00582877	0.316193
cg16889217	0.0118451	0.00425921	0.00635846
cg16889245	-0.0103656	0.00357179	0.00446456
cg16889320	-0.00489211	0.00257044	0.0595787
cg16889368	0.00106993	0.00167198	0.523535
cg16889427	0.00313866	0.00589249	0.595328
cg16889429	0.00138277	0.00328406	0.674522
cg16889440	-0.000344755	0.00449209	0.938962
cg16889489	-0.000695507	0.00192168	0.718089
cg16889524	0.00688685	0.00499781	0.170958
cg16889556	0.00205341	0.00154459	0.18641
cg16889557	-0.0101597	0.00644067	0.117517
cg16889627	-0.000482893	0.00521572	0.926399
cg16889659	0.00356178	0.00333731	0.28815
cg16889666	0.00237712	0.00567856	0.6763
cg16889721	0.00410983	0.00303133	0.177895
cg16889782	0.000445849	0.00486308	0.927116
cg16889839	0.0012478	0.002272	0.583956
cg16889875	-0.000238733	0.0049318	0.961478
cg16889895	-0.0072629	0.00724379	0.318196
cg16889936	-4.81959e-05	0.00113711	0.966268
cg16889945	0.0014366	0.00409245	0.72622
cg16889973	0.00283265	0.00579715	0.62606
cg16889990	0.00393935	0.00382864	0.305736
cg16889997	0.000723572	0.00257071	0.778871
cg16890008	0.000524341	0.00133959	0.696232
cg16890051	-0.00193853	0.00488079	0.691994
cg16890091	0.00596704	0.00599923	0.322058
cg16890093	0.00692854	0.0177051	0.696296
cg16890121	-0.00400645	0.0042004	0.342227
cg16890275	-0.00535415	0.00960778	0.578453
cg16890298	0.003006	0.00393554	0.446587
cg16890362	0.0228717	0.0164975	0.168388
cg16890385	-0.0284383	0.0292088	0.332342
cg16890402	-0.000320878	0.00443764	0.942486
cg16890428	0.00733886	0.00987675	0.459011
cg16890436	-0.00180481	0.0048607	0.71111
cg16890490	0.000373381	0.00447934	0.933717
cg16890496	0.00577687	0.00711047	0.41826
cg16890514	0.0159686	0.00663174	0.0176772
cg16890522	-0.000444771	0.00323115	0.890764
cg16890600	-0.000240105	0.00115236	0.835326
cg16890606	-0.000234124	0.00115518	0.839758
cg16890739	0.00227147	0.00520946	0.663655
cg16890752	0.00438495	0.00476976	0.359902
cg16890762	-0.00456015	0.00918164	0.620402
cg16890788	0.00164495	0.00394929	0.677828
cg16890796	0.00170114	0.00326832	0.603747
cg16890879	-0.00397469	0.00527368	0.45262
cg16890912	0.0125972	0.00709074	0.0783548
cg16890922	0.00440999	0.00427577	0.30458
cg16890935	-0.00416966	0.0032032	0.195685
cg16890939	0.00258563	0.00410803	0.530363
cg16890964	0.00822962	0.00484292	0.0920366
cg16890994	-0.00474024	0.00298927	0.115615
cg16891020	-0.0065367	0.0101669	0.521577
cg16891075	-0.00433626	0.00486222	0.374398
cg16891080	-0.000207852	0.00467474	0.964615
cg16891104	-0.00280766	0.00305538	0.360111
cg16891148	-0.00156255	0.00549698	0.77674
cg16891165	-0.0037104	0.00991175	0.708857
cg16891213	-0.0152484	0.00646489	0.0200749
cg16891298	-0.000932021	0.00165195	0.573751
cg16891318	0.00337091	0.00389328	0.388436
cg16891350	-0.000934557	0.00173882	0.592011
cg16891352	-0.000604873	0.0096787	0.95028
cg16891361	0.000397509	0.00396396	0.920301
cg16891376	0.000630828	0.00369206	0.864641
cg16891431	0.00874259	0.0156662	0.57792
cg16891561	0.00229534	0.00388121	0.555446
cg16891632	-0.00149033	0.00232936	0.523608
cg16891726	-0.00428123	0.00309543	0.169392
cg16891880	0.00267916	0.0013927	0.0569276
cg16891892	-0.00455126	0.0116849	0.697646
cg16891895	0.000241098	0.00168701	0.886615
cg16891968	0.00281441	0.00644512	0.663189
cg16892022	-0.00475058	0.00402152	0.23999
cg16892026	0.00143349	0.00322682	0.657724
cg16892087	0.00229277	0.00597064	0.701701
cg16892114	-0.0126398	0.00878972	0.153217
cg16892179	-0.00238958	0.00443833	0.591372
cg16892191	-0.000117373	0.00309441	0.96981
cg16892255	-0.000154348	0.00116117	0.894491
cg16892303	0.00519717	0.00595472	0.384649
cg16892318	-0.00210358	0.00223671	0.348995
cg16892325	0.0018081	0.00254001	0.478039
cg16892379	-0.00754158	0.00657416	0.253762
cg16892430	-0.00282458	0.00349982	0.42134
cg16892443	-0.0010058	0.00386038	0.794922
cg16892493	-0.000778818	0.00383424	0.839408
cg16892553	8.14828e-05	0.0023656	0.972584
cg16892608	0.00143995	0.0041982	0.732248
cg16892611	-0.000961709	0.00459515	0.834604
cg16892617	0.0100258	0.00834628	0.232195
cg16892623	0.00223928	0.00555232	0.687492
cg16892624	-0.00265526	0.00717709	0.712109
cg16892627	-0.00185246	0.00562619	0.742577
cg16892661	-0.00376503	0.00344551	0.276855
cg16892681	0.000545977	0.00110667	0.622732
cg16892693	-0.00904124	0.0105267	0.392236
cg16892729	0.0128699	0.00815285	0.117253
cg16892812	0.00369943	0.00319882	0.249938
cg16892828	-0.00222539	0.00644872	0.730674
cg16892887	0.00476167	0.00681037	0.485889
cg16892934	-0.00592208	0.009921	0.551763
cg16892943	-0.00814681	0.00946335	0.391143
cg16892971	-0.000262465	0.00333003	0.937318
cg16892975	-0.00484399	0.00913435	0.59695
cg16893004	0.0070018	0.00308386	0.0250918
cg16893024	-0.0029389	0.00587977	0.618173
cg16893028	-0.000163993	0.0030241	0.956849
cg16893033	0.0121643	0.00530872	0.023812
cg16893084	0.00320061	0.00345699	0.356521
cg16893138	0.00298924	0.00325978	0.361109
cg16893140	-0.010992	0.00565555	0.0544543
cg16893174	0.00638802	0.0047217	0.17881
cg16893389	0.000624318	0.00349522	0.858558
cg16893390	-0.00261651	0.00344563	0.449226
cg16893455	-0.000649875	0.00492604	0.895279
cg16893463	0.00465577	0.00449405	0.302441
cg16893481	-0.00970277	0.00830356	0.245083
cg16893488	0.00306385	0.00732269	0.676452
cg16893520	0.00357563	0.00628247	0.570398
cg16893549	-0.00237899	0.0024974	0.342852
cg16893574	0.00179223	0.00432547	0.679415
cg16893602	-0.00161071	0.00145612	0.271026
cg16893614	-0.00371813	0.00445847	0.406085
cg16893618	-5.28995e-05	0.00468329	0.991008
cg16893634	-0.0025417	0.00357576	0.478676
cg16893679	-0.000911266	0.00750804	0.903614
cg16893763	-0.00455854	0.0115866	0.694748
cg16893790	-0.00080061	0.00420996	0.84952
cg16893861	-0.00133505	0.00670766	0.842598
cg16893864	0.00299105	0.00285589	0.297204
cg16893868	0.00288163	0.00809507	0.72253
cg16893964	-0.00118422	0.00315955	0.708514
cg16893968	0.00277499	0.00890098	0.755801
cg16893984	0.00298131	0.00122403	0.0164417
cg16893989	0.00239299	0.00442316	0.589573
cg16894009	-0.00300058	0.00300436	0.320073
cg16894055	-0.000592174	0.00441226	0.893477
cg16894074	0.00180747	0.00263116	0.493536
cg16894138	0.000801842	0.00204002	0.695026
cg16894143	0.00470247	0.0105174	0.655657
cg16894184	0.00145493	0.00193487	0.453656
cg16894203	-0.00714268	0.00408943	0.0834453
cg16894211	-0.00300627	0.00360654	0.406303
cg16894214	-0.00143022	0.00197367	0.470177
cg16894226	0.000605148	0.0046188	0.895996
cg16894263	-0.00425749	0.00516915	0.411897
cg16894274	0.000855744	0.00382498	0.823379
cg16894294	0.00496932	0.00758745	0.51385
cg16894306	-0.00885233	0.00317212	0.00618483
cg16894314	0.000699094	0.00450792	0.877036
cg16894338	-0.00841013	0.00496624	0.093147
cg16894439	-0.00249797	0.0053784	0.643231
cg16894512	0.0043785	0.00567794	0.442246
cg16894526	0.000122863	0.00616753	0.984142
cg16894527	-0.000954884	0.00314909	0.762281
cg16894634	-0.00173852	0.00491112	0.724008
cg16894677	-0.00140348	0.00855045	0.869916
cg16894746	0.0011835	0.00496103	0.811884
cg16894809	-0.00368936	0.00398663	0.35673
cg16894819	-0.00144956	0.00383884	0.70644
cg16894841	-0.00392063	0.00357134	0.274645
cg16894855	0.00546168	0.0111505	0.625225
cg16894903	-0.00163672	0.00109487	0.137754
cg16894964	-0.00200624	0.00491127	0.68369
cg16894974	-0.000109039	0.00096428	0.910171
cg16894981	0.00568178	0.00315917	0.0747908
cg16894982	-0.00484655	0.00459257	0.293558
cg16894986	-0.00138487	0.0011105	0.214972
cg16895026	-0.0119422	0.0102452	0.246235
cg16895086	0.000465463	0.00164822	0.778156
cg16895110	0.011388	0.00703829	0.108475
cg16895116	-0.00307128	0.0036118	0.396947
cg16895165	0.0023373	0.00500242	0.641241
cg16895216	-0.012401	0.00677462	0.0698327
cg16895233	0.015551	0.0106086	0.145483
cg16895254	0.00125429	0.00139781	0.371472
cg16895261	-0.00346082	0.0084275	0.682108
cg16895370	0.000259124	0.00230475	0.910683
cg16895388	0.00584302	0.00580232	0.316098
cg16895486	0.00465436	0.00547103	0.396735
cg16895493	-0.000800259	0.00638666	0.900509
cg16895524	0.00078893	0.00750283	0.916444
cg16895582	0.00496387	0.00758187	0.514002
cg16895602	0.00155293	0.00407039	0.703542
cg16895649	-0.00383872	0.00632162	0.544923
cg16895672	-0.0015414	0.00661935	0.816293
cg16895710	-0.000377963	0.00185011	0.838496
cg16895719	0.00114819	0.00249403	0.64614
cg16895783	0.00114876	0.00395102	0.771781
cg16895792	0.00237737	0.0037751	0.530141
cg16895814	0.0057029	0.00312728	0.0708794
cg16895948	0.0021423	0.00110942	0.0560105
cg16895973	0.0128259	0.00595458	0.0333875
cg16896008	-0.00681929	0.0049715	0.172906
cg16896009	-0.000744694	0.00414666	0.8578
cg16896022	0.00770727	0.00499971	0.126005
cg16896031	-0.00595515	0.00319097	0.0646225
cg16896079	0.00181556	0.0013143	0.169911
cg16896125	-0.00387652	0.00908717	0.670495
cg16896129	0.00202425	0.00554165	0.715592
cg16896134	-0.00508398	0.00659109	0.442129
cg16896144	-0.029179	0.0302045	0.336101
cg16896163	-0.00398705	0.00232006	0.0884667
cg16896205	-0.00159487	0.00355417	0.654491
cg16896313	-0.00849874	0.0187499	0.651232
cg16896326	-0.00118393	0.00105481	0.264086
cg16896344	0.0035934	0.00356482	0.315619
cg16896371	-0.00237061	0.00122826	0.0561297
cg16896379	0.00545847	0.00727246	0.454487
cg16896487	-0.00123277	0.00642824	0.848267
cg16896501	-0.0143855	0.0228855	0.530898
cg16896536	0.00187597	0.00353787	0.596985
cg16896539	-0.00225338	0.00342423	0.511844
cg16896571	-0.00760621	0.00523875	0.149321
cg16896579	-0.000556867	0.00301553	0.853825
cg16896606	0.00209299	0.00304351	0.493071
cg16896618	-0.00261503	0.00323266	0.420265
cg16896647	-0.000227593	0.00198288	0.908826
cg16896659	0.00551426	0.00325598	0.0931248
cg16896687	-0.00745915	0.00455363	0.104214
cg16896708	-0.00324299	0.0036741	0.379309
cg16896755	0.00158159	0.0124909	0.899469
cg16896772	0.00311175	0.00846419	0.713838
cg16896868	0.00148829	0.0025055	0.553705
cg16896879	0.00583937	0.0045837	0.205322
cg16896911	0.0100186	0.0109473	0.36207
cg16896921	-0.000543577	0.0106701	0.959461
cg16896959	0.00174166	0.002864	0.544337
cg16897005	0.000386021	0.00634899	0.951627
cg16897008	0.00472006	0.00602349	0.434924
cg16897014	0.000941352	0.00200842	0.640193
cg16897025	-0.00124933	0.00297197	0.675021
cg16897103	0.0102928	0.00903571	0.257082
cg16897193	0.00109904	0.00932372	0.906377
cg16897216	-0.00475543	0.00506064	0.349399
cg16897306	-0.00515345	0.00299228	0.0877847
cg16897350	-0.0129682	0.00577392	0.0266657
cg16897361	0.0113956	0.0071777	0.115186
cg16897387	0.0859544	0.0430964	0.0485301
cg16897392	0.00205037	0.00463502	0.659079
cg16897415	0.00221347	0.00156419	0.159816
cg16897462	-0.000820948	0.00385869	0.831907
cg16897518	-0.00531637	0.00684894	0.439248
cg16897550	-0.002542	0.00322266	0.431901
cg16897579	0.00361472	0.0053761	0.502733
cg16897634	-0.00098114	0.00119879	0.414842
cg16897644	-0.00919704	0.00659668	0.166019
cg16897764	-0.00543263	0.00690982	0.433399
cg16897800	0.00280123	0.00401763	0.487102
cg16897885	-0.000176013	0.000879278	0.841704
cg16897937	-0.0011151	0.00325321	0.732415
cg16897942	0.0028315	0.00824714	0.731993
cg16897948	0.00884738	0.00561156	0.1177
cg16897958	-0.00701533	0.00482286	0.148577
cg16898062	-0.00378746	0.00769248	0.623429
cg16898066	-0.00472455	0.00666127	0.479639
cg16898124	0.000143002	0.00255977	0.955549
cg16898193	-0.0040796	0.00218747	0.0648013
cg16898219	-0.00140943	0.00463085	0.761421
cg16898239	-0.00140941	0.00227445	0.536734
cg16898283	0.00509628	0.00385889	0.189307
cg16898289	-0.00202889	0.00221523	0.361696
cg16898334	0.00646553	0.00636685	0.312057
cg16898345	-0.0056149	0.00522373	0.284737
cg16898384	0.00701785	0.00356094	0.0512154
cg16898391	-0.000594863	0.00495961	0.904744
cg16898397	0.00461742	0.00623827	0.460742
cg16898420	-0.000128479	0.00139573	0.926822
cg16898425	0.00488524	0.00301779	0.108299
cg16898460	-0.00408793	0.00413035	0.324439
cg16898467	-0.00292037	0.00358921	0.417571
cg16898491	-0.000648029	0.00329938	0.844646
cg16898495	0.00715808	0.00478319	0.137334
cg16898549	0.00269557	0.00279376	0.336696
cg16898576	0.000382944	0.0013096	0.770513
cg16898619	-0.011405	0.00597595	0.0588878
cg16898621	0.000483945	0.00374607	0.897441
cg16898818	-0.00335592	0.00596555	0.574866
cg16898833	0.00322554	0.00243733	0.1884
cg16898942	-0.00241457	0.00517309	0.641582
cg16898959	-0.000101482	0.00193727	0.958316
cg16898985	-0.00344501	0.00709766	0.628361
cg16898997	-0.00262357	0.00228725	0.253809
cg16899036	0.00818423	0.0059732	0.173378
cg16899038	-0.00291365	0.0049316	0.555836
cg16899088	0.000966123	0.0114984	0.933189
cg16899179	0.00537795	0.00804793	0.505355
cg16899229	-0.00100413	0.00498109	0.840604
cg16899265	-0.0053114	0.0061392	0.388799
cg16899280	-0.000239981	0.00103891	0.817743
cg16899306	-0.00764003	0.0315964	0.809377
cg16899307	-0.00518778	0.00647004	0.424357
cg16899311	0.0030743	0.00321279	0.340682
cg16899351	-0.00304066	0.00326824	0.354184
cg16899358	0.0129272	0.0110797	0.245789
cg16899380	0.0021653	0.00628405	0.731063
cg16899395	-0.00566841	0.00442428	0.202768
cg16899419	-0.000946754	0.0054418	0.862197
cg16899442	-0.00162878	0.00342844	0.635655
cg16899444	-0.000396837	0.00353892	0.910917
cg16899491	-0.00218736	0.00344814	0.52714
cg16899498	-0.00190563	0.00513168	0.711081
cg16899501	-0.00506785	0.00871586	0.562105
cg16899598	-0.00268742	0.0020137	0.184726
cg16899629	-0.0032031	0.0040417	0.429737
cg16899648	-0.0149796	0.00799922	0.0637263
cg16899650	0.000404705	0.00435088	0.926056
cg16899756	0.00215545	0.00325662	0.509415
cg16899859	-0.0118786	0.00800296	0.140543
cg16899892	-0.00478549	0.00310062	0.125555
cg16899912	-0.000863981	0.0057483	0.880797
cg16899920	-9.74789e-05	0.00191849	0.959567
cg16899969	0.058535	0.0461557	0.207353
cg16899977	0.0026396	0.0035911	0.463852
cg16899991	0.00846791	0.00484653	0.0833419
cg16899999	0.000725736	0.00393699	0.854082
cg16900002	0.000487956	0.00506814	0.923471
cg16900013	0.00412765	0.00214904	0.0573127
cg16900022	0.00109331	0.00115218	0.344711
cg16900091	0.0016668	0.00435347	0.702545
cg16900102	0.0113047	0.00576016	0.0521771
cg16900120	0.00164106	0.00120361	0.175475
cg16900185	-0.00547178	0.00527948	0.302237
cg16900188	-0.000343945	0.00344771	0.920713
cg16900209	0.0115231	0.01006	0.254468
cg16900255	0.00171365	0.00464884	0.713108
cg16900264	-0.00440469	0.00591647	0.458145
cg16900347	0.00364862	0.00330827	0.272444
cg16900349	-0.0014149	0.00103849	0.175784
cg16900378	0.00377543	0.0041898	0.369469
cg16900446	-0.00139681	0.00409516	0.733677
cg16900506	-0.00435412	0.00567418	0.444484
cg16900508	0.0043457	0.00641583	0.499586
cg16900604	-0.000240342	0.00523597	0.96347
cg16900618	0.00264415	0.00298746	0.378009
cg16900632	-0.00361279	0.00401371	0.369992
cg16900671	0.0196683	0.00938498	0.0383603
cg16900694	0.00150852	0.00355078	0.671768
cg16900705	-0.0412594	0.0173232	0.0189171
cg16900725	0.0105279	0.0091846	0.254134
cg16900740	-0.00713919	0.00449501	0.115049
cg16900746	0.00596668	0.0038561	0.124603
cg16900767	-0.000124952	0.0044079	0.977436
cg16900775	0.0054656	0.00386581	0.160185
cg16900796	-0.0100054	0.00981115	0.310021
cg16900850	-0.00130397	0.00424563	0.759313
cg16900876	-0.000142008	0.00346102	0.967345
cg16900935	-0.00140484	0.00363225	0.699662
cg16900964	0.00294456	0.00439551	0.504299
cg16900980	0.00479821	0.00254453	0.0619269
cg16901011	0.00661387	0.00633583	0.298787
cg16901014	-0.000412136	0.00370687	0.911671
cg16901027	0.00505968	0.00537337	0.348414
cg16901082	-0.00300314	0.00234023	0.202048
cg16901092	-0.00489846	0.00521804	0.349876
cg16901123	0.00255557	0.00512077	0.618717
cg16901140	0.0041063	0.00202077	0.044516
cg16901141	-0.00118231	0.00377379	0.754639
cg16901161	0.0104065	0.00890468	0.245024
cg16901197	0.00463416	0.00516392	0.371424
cg16901202	0.00345371	0.00361516	0.341463
cg16901302	-0.000508805	0.00381584	0.894163
cg16901323	-9.4321e-05	0.00384471	0.980471
cg16901343	-0.00327448	0.0073719	0.657767
cg16901361	-0.00846729	0.00971617	0.385365
cg16901379	-0.00507062	0.00888618	0.569401
cg16901394	-0.00112328	0.00432826	0.795709
cg16901402	0.000519113	0.0016511	0.753798
cg16901419	-0.0193049	0.0108234	0.0771944
cg16901465	0.00443313	0.00734306	0.547253
cg16901487	0.00175279	0.0032479	0.590496
cg16901519	0.00101215	0.00255716	0.692997
cg16901531	0.0147934	0.00604655	0.0159766
cg16901566	0.00448188	0.00646459	0.489559
cg16901621	-0.000450225	0.00620138	0.942253
cg16901627	0.000825115	0.00272542	0.762644
cg16901648	-0.00733444	0.00494082	0.140497
cg16901670	-0.00232093	0.00296572	0.435523
cg16901821	-0.00708609	0.00715407	0.324066
cg16901840	-0.000947044	0.00189226	0.617716
cg16901856	-0.00488076	0.00556701	0.382511
cg16901862	-0.00238771	0.0133716	0.858602
cg16901896	-0.0118249	0.0110222	0.285655
cg16901958	-0.00254239	0.00263854	0.337341
cg16901969	0.0173544	0.0137417	0.209248
cg16901991	-0.00174682	0.00128195	0.175732
cg16902008	0.00153906	0.00348996	0.660064
cg16902058	0.000778806	0.00816126	0.924146
cg16902064	-0.00348379	0.00366179	0.343456
cg16902078	-0.00254713	0.00469174	0.58828
cg16902087	-0.00147131	0.00532155	0.782687
cg16902108	0.0008738	0.00296198	0.768536
cg16902122	0.00882349	0.01003	0.3809
cg16902156	0.00329376	0.00398504	0.41026
cg16902190	0.00158189	0.00347053	0.649412
cg16902244	0.000830642	0.00102652	0.420126
cg16902255	-0.000522826	0.00373264	0.888857
cg16902294	-0.00078641	0.00402991	0.845634
cg16902374	-0.00672335	0.00304075	0.029062
cg16902385	-0.000845852	0.00141039	0.549897
cg16902425	0.00560128	0.00601409	0.353671
cg16902484	-0.00591303	0.00880225	0.503118
cg16902509	-0.00216918	0.00287251	0.451742
cg16902511	-0.00257478	0.0039346	0.514199
cg16902547	0.0115758	0.00587544	0.0512842
cg16902559	-0.0011934	0.00150764	0.430287
cg16902598	-0.000123896	0.00308562	0.968043
cg16902600	-0.00202741	0.00459307	0.659771
cg16902615	0.0052283	0.00786803	0.507737
cg16902643	0.00225357	0.00456212	0.622291
cg16902684	-0.00262967	0.00370306	0.479097
cg16902746	-0.000240775	0.00211087	0.909391
cg16902747	0.0067411	0.00670156	0.316632
cg16902775	-0.00409056	0.00456526	0.372164
cg16902863	0.00378705	0.00615162	0.539395
cg16902872	-0.00587982	0.00501971	0.243945
cg16902903	0.000192041	0.00342348	0.955366
cg16902945	0.000699813	0.00742994	0.925128
cg16902958	0.00436161	0.00507342	0.391792
cg16902977	0.00258774	0.00587942	0.660687
cg16903000	-0.0111788	0.0059064	0.0609857
cg16903016	0.0075878	0.00973694	0.437458
cg16903025	0.00106611	0.00686539	0.876874
cg16903052	0.00095387	0.00306334	0.756088
cg16903122	0.0056257	0.00857573	0.513168
cg16903152	-0.00140045	0.00510025	0.784141
cg16903174	-0.0013558	0.00670036	0.840012
cg16903217	0.000300441	0.00351356	0.932009
cg16903225	-0.000536506	0.00203936	0.792976
cg16903269	-0.00752517	0.00556286	0.178859
cg16903283	-0.00374564	0.00329242	0.257693
cg16903403	-0.00194114	0.00531461	0.715617
cg16903437	0.00148714	0.00815191	0.855576
cg16903445	0.0163454	0.00939132	0.0845212
cg16903510	-0.000432692	0.00178077	0.808466
cg16903514	0.00413931	0.00388921	0.289479
cg16903517	-0.00253276	0.00803073	0.753058
cg16903558	-0.00868618	0.00337392	0.0113426
cg16903589	0.00410668	0.00352522	0.246517
cg16903605	0.00127173	0.00107607	0.239775
cg16903618	0.00996718	0.00565113	0.080501
cg16903650	-0.00184293	0.00488278	0.706565
cg16903689	-0.00787604	0.00672337	0.243907
cg16903711	-0.000730425	0.00408603	0.858448
cg16903735	1.35649e-06	0.00217522	0.999504
cg16903782	0.00401702	0.00194763	0.0414721
cg16903811	-0.000499985	0.00362764	0.890625
cg16903817	-0.00742096	0.00567059	0.193324
cg16903846	0.00304093	0.00393165	0.440886
cg16903850	-0.00564355	0.00892363	0.528396
cg16903885	0.012088	0.00884255	0.174355
cg16903887	-0.00278591	0.00695855	0.689656
cg16903910	0.000693743	0.00358918	0.847084
cg16903913	0.00204324	0.0030405	0.502963
cg16904010	0.000132053	0.00436707	0.975931
cg16904052	-0.00883311	0.00777733	0.258485
cg16904055	0.0103243	0.00544675	0.0606049
cg16904090	0.000852805	0.00098918	0.390457
cg16904092	0.0050914	0.0212916	0.811444
cg16904106	0.00935906	0.00991283	0.347132
cg16904245	-0.015265	0.00499924	0.00282646
cg16904261	-0.0168752	0.0223184	0.451171
cg16904298	0.00528418	0.00390652	0.17889
cg16904306	4.1279e-05	0.00136698	0.975963
cg16904330	0.00780111	0.00957439	0.416922
cg16904348	-0.00393279	0.00756989	0.604416
cg16904375	0.00258368	0.00245945	0.295745
cg16904377	0.00587613	0.00576738	0.310467
cg16904378	-0.00213063	0.00548867	0.698615
cg16904399	-0.00182523	0.00236667	0.442198
cg16904430	0.00155366	0.00490211	0.751882
cg16904434	0.00119123	0.00331725	0.720195
cg16904445	-0.0151182	0.00833074	0.0722395
cg16904446	0.00406815	0.00359111	0.259702
cg16904483	-0.00257034	0.00498232	0.606947
cg16904500	-0.00255679	0.00228596	0.265757
cg16904509	-0.00127333	0.00429438	0.76739
cg16904520	-0.00816784	0.00599676	0.175918
cg16904585	-0.00116349	0.00174137	0.505416
cg16904599	0.00147441	0.00214676	0.493625
cg16904639	-0.000182487	0.00102377	0.858848
cg16904666	-0.0044535	0.0072382	0.539619
cg16904686	-0.000602067	0.00347399	0.862723
cg16904707	-0.00272696	0.00528299	0.606749
cg16904781	0.00151721	0.00258288	0.55811
cg16904812	-0.00312156	0.00478501	0.515504
cg16904849	-0.006325	0.00320064	0.0505945
cg16904852	-0.00397989	0.00619557	0.521941
cg16904854	-0.00315995	0.00377838	0.404754
cg16904859	0.00291743	0.00350056	0.406383
cg16904899	-0.00407996	0.00209669	0.0541712
cg16904905	0.00475849	0.00544403	0.383948
cg16904945	0.000410423	0.0143184	0.977184
cg16904960	-0.00201249	0.0144732	0.889661
cg16905004	-0.00344993	0.00441429	0.436135
cg16905008	-0.000706057	0.00454287	0.876769
cg16905092	0.00139845	0.0100497	0.889579
cg16905100	-0.00903681	0.00478931	0.0617669
cg16905126	-0.00262488	0.00366618	0.475499
cg16905129	0.00508406	0.00487925	0.299667
cg16905174	5.82479e-05	0.00317583	0.985399
cg16905207	-0.00384216	0.00282081	0.175907
cg16905211	-0.00677686	0.00653896	0.302256
cg16905255	-0.00129125	0.00117845	0.275553
cg16905265	-0.0067744	0.00367633	0.0680167
cg16905280	0.0126208	0.00572717	0.0295938
cg16905306	-0.00223368	0.0057164	0.696725
cg16905311	7.16781e-05	0.00141421	0.959667
cg16905413	-0.00218601	0.00514673	0.671843
cg16905429	-0.0416937	0.020975	0.0492759
cg16905434	-0.000835215	0.0049846	0.867232
cg16905438	-0.000360435	0.00197963	0.855856
cg16905489	0.00408155	0.00599233	0.497196
cg16905506	-0.00412703	0.00926772	0.656953
cg16905527	0.000695466	0.00110956	0.532071
cg16905586	0.000219071	0.00166278	0.895419
cg16905644	0.00553313	0.00716914	0.441859
cg16905754	0.00560267	0.00879617	0.525461
cg16905813	0.00174348	0.00858367	0.839413
cg16905822	-0.00716899	0.00564552	0.206769
cg16905827	0.00938763	0.00792583	0.238749
cg16905907	0.00197549	0.00714471	0.782675
cg16905911	0.000963275	0.00891624	0.91416
cg16905966	0.021033	0.00687631	0.00278078
cg16905984	0.00367747	0.0111432	0.742003
cg16906074	0.00247917	0.00569292	0.66405
cg16906086	0.00679865	0.00901311	0.452248
cg16906092	-0.00123633	0.00679191	0.855889
cg16906105	0.00429829	0.0073477	0.559735
cg16906111	0.00355901	0.00327286	0.279181
cg16906137	0.00892144	0.00686741	0.196579
cg16906187	0.00327559	0.00258698	0.208074
cg16906204	0.00028812	0.0023209	0.901426
cg16906239	0.00835355	0.00838906	0.32151
cg16906300	-0.000175501	0.00120728	0.88468
cg16906346	0.00752068	0.0123285	0.543081
cg16906375	-0.000227624	0.00151337	0.880713
cg16906456	-0.00346806	0.00423	0.414031
cg16906497	-0.00542196	0.00382088	0.158666
cg16906555	-0.0462433	0.0539335	0.393048
cg16906595	-0.00150005	0.00124066	0.22918
cg16906614	-0.0059614	0.00453041	0.190907
cg16906641	3.2978e-05	0.00496577	0.994713
cg16906733	-0.00416409	0.00604886	0.492618
cg16906739	0.0121326	0.00440364	0.0068492
cg16906765	-0.00393051	0.00429692	0.3623
cg16906797	-0.00497901	0.00678429	0.464542
cg16906814	0.00212756	0.00412151	0.606727
cg16906822	-0.00281077	0.00120686	0.0216532
cg16906831	0.00167373	0.0036378	0.646341
cg16906859	0.00545161	0.0040291	0.178762
cg16906885	0.00165065	0.00940481	0.860995
cg16906929	-0.00870625	0.00486666	0.0763246
cg16906964	0.00051116	0.00466237	0.912895
cg16906995	-0.00504049	0.00754374	0.505401
cg16907049	-0.00328462	0.00439978	0.456905
cg16907055	0.00646009	0.00897868	0.473337
cg16907069	0.00376669	0.00567042	0.507883
cg16907075	0.000209432	0.0016872	0.901435
cg16907085	0.00164891	0.00362704	0.650266
cg16907093	-0.0024391	0.00365206	0.505591
cg16907101	0.00485876	0.00521522	0.353521
cg16907110	-0.00329102	0.00366005	0.37049
cg16907154	-0.000277921	0.00135996	0.838443
cg16907167	-0.000178841	0.00138381	0.897401
cg16907336	-0.0040276	0.00321837	0.213381
cg16907339	-0.0234164	0.00908762	0.0112741
cg16907344	-0.00118613	0.000968872	0.223431
cg16907400	-0.00637596	0.00664194	0.339146
cg16907417	0.0156807	0.0155812	0.3164
cg16907488	-0.00662717	0.00982806	0.501503
cg16907496	-0.00137385	0.00457557	0.764538
cg16907508	0.00825274	0.00905391	0.363984
cg16907514	0.00149322	0.00182111	0.413986
cg16907566	0.00232109	0.00494748	0.639877
cg16907642	-0.00045557	0.00333507	0.891592
cg16907669	0.000359606	0.00133448	0.788062
cg16907734	-0.00660985	0.00806674	0.414301
cg16907766	-0.0072415	0.00774623	0.351881
cg16907808	0.00309709	0.00439188	0.482158
cg16907818	-0.00462788	0.00354174	0.194002
cg16907824	0.000329831	0.00283428	0.907566
cg16907855	0.00409817	0.00444102	0.358095
cg16907895	-0.00378193	0.00325161	0.247263
cg16907934	0.00410006	0.00519791	0.431902
cg16907945	-0.00265802	0.00373064	0.477647
cg16907986	0.00373128	0.00695619	0.592748
cg16908031	-0.00191007	0.00226117	0.400064
cg16908057	0.00745919	0.0185713	0.688705
cg16908083	-0.00226707	0.00134013	0.0934865
cg16908123	0.00335228	0.00441669	0.449445
cg16908140	0.00124787	0.00565637	0.825795
cg16908151	-0.00359129	0.0041496	0.388639
cg16908208	-0.0147373	0.0133081	0.270495
cg16908223	0.00620756	0.00378415	0.103725
cg16908234	0.00977311	0.00813136	0.231936
cg16908257	-0.00345256	0.00326642	0.292793
cg16908369	-0.000566938	0.00376791	0.880669
cg16908436	0.000472975	0.000957157	0.622171
cg16908501	0.00958001	0.0064166	0.138248
cg16908552	0.00145552	0.00701787	0.836072
cg16908556	0.00714678	0.0111262	0.521967
cg16908589	0.00769	0.00398278	0.0560339
cg16908601	-0.00422251	0.00458617	0.359184
cg16908633	0.00817113	0.00553022	0.142338
cg16908669	0.00737632	0.00698165	0.292999
cg16908740	-0.00284578	0.00585276	0.627755
cg16908763	-0.0017925	0.00524406	0.73313
cg16908766	-0.000611831	0.00441404	0.890007
cg16908770	-0.00171373	0.00373059	0.646857
cg16908788	0.00804946	0.0142863	0.574262
cg16908824	-0.00247944	0.00833749	0.766724
cg16908830	-0.00424699	0.00658898	0.520531
cg16908860	0.00236333	0.00229682	0.305715
cg16908898	-0.00210907	0.00400508	0.599514
cg16908901	-0.00163038	0.0011125	0.145583
cg16908913	-0.00158734	0.00411336	0.700304
cg16908925	-2.17268e-05	0.00387476	0.995536
cg16908938	-0.0367924	0.0517175	0.478309
cg16908944	-0.0116209	0.00465213	0.013943
cg16908948	-0.00728616	0.00969799	0.454044
cg16908949	0.00255593	0.00303413	0.401363
cg16908978	0.00430344	0.00353769	0.226369
cg16908984	0.00133596	0.00207525	0.521047
cg16909044	0.00161656	0.00378815	0.670386
cg16909084	-0.00177554	0.0051638	0.731608
cg16909112	-0.00130854	0.0045842	0.77583
cg16909124	-0.00015024	0.000912747	0.869554
cg16909149	0.00262076	0.00402877	0.516693
cg16909166	-0.000147653	0.00526735	0.977687
cg16909236	-0.00352446	0.0050219	0.484249
cg16909278	0.00861052	0.00495213	0.0848264
cg16909293	-0.00551983	0.00404078	0.174666
cg16909317	0.000364714	0.0036042	0.91958
cg16909341	-0.0081534	0.0073171	0.267539
cg16909364	0.000353082	0.00109422	0.74754
cg16909365	-0.000405913	0.00432542	0.925401
cg16909370	-0.0104595	0.00621729	0.0952916
cg16909374	0.00577026	0.00722776	0.426359
cg16909402	-0.00389102	0.0060809	0.523561
cg16909447	-0.00387971	0.00548696	0.480986
cg16909495	-0.00176564	0.00318478	0.580411
cg16909526	0.000536213	0.00836265	0.948989
cg16909536	0.0024949	0.00562345	0.658144
cg16909570	0.000474758	0.00120272	0.693789
cg16909579	0.000646462	0.00315505	0.838024
cg16909583	-0.000909003	0.00408506	0.824315
cg16909598	0.0022743	0.00376793	0.547334
cg16909628	-0.0126098	0.0116187	0.280119
cg16909635	-0.00365552	0.00260933	0.163997
cg16909646	-0.00193337	0.00429584	0.653541
cg16909660	-0.0151082	0.00863808	0.0830267
cg16909685	0.0066205	0.00573284	0.250615
cg16909718	0.00130544	0.00530246	0.805981
cg16909733	0.0126852	0.0078971	0.111021
cg16909742	-0.00200506	0.00452834	0.658779
cg16909758	-0.00290747	0.00436427	0.506654
cg16909783	-0.00111601	0.00169091	0.510604
cg16909799	0.025334	0.0160931	0.118259
cg16909824	-0.00126061	0.00164904	0.446205
cg16909867	-0.00243871	0.005689	0.668986
cg16909910	-0.0038426	0.00598111	0.52189
cg16909914	0.0108941	0.00375965	0.00452369
cg16909962	0.00353478	0.00203089	0.0845163
cg16910042	0.0100689	0.00893849	0.262378
cg16910047	-0.00570584	0.00484872	0.241782
cg16910097	0.00609436	0.00626948	0.333111
cg16910101	-0.00126346	0.00354572	0.722261
cg16910115	0.00169539	0.00111038	0.129615
cg16910124	-0.00530529	0.00399949	0.187375
cg16910238	-0.00184616	0.00395699	0.641723
cg16910246	-0.0083413	0.01046	0.426877
cg16910251	-0.00448721	0.00441378	0.311517
cg16910293	-0.000380025	0.00294496	0.897555
cg16910314	0.000990205	0.00339668	0.771192
cg16910333	0.00508231	0.0033778	0.135236
cg16910340	-0.000439588	0.00210629	0.83506
cg16910350	0.00318501	0.00516123	0.53842
cg16910379	0.00172964	0.00131722	0.191835
cg16910401	0.00406635	0.00404525	0.31696
cg16910448	0.00449056	0.00672303	0.505548
cg16910464	-0.00402483	0.00715164	0.574706
cg16910569	-0.00167793	0.00367897	0.64921
cg16910670	-0.01062	0.00494881	0.0340334
cg16910749	0.0014682	0.00623693	0.814325
cg16910767	0.000489493	0.00187866	0.794914
cg16910830	0.00205331	0.00166874	0.221104
cg16910846	0.00584563	0.00304867	0.0577294
cg16910896	-0.00183034	0.00549397	0.739641
cg16910908	-0.00125145	0.0074266	0.866487
cg16910911	-0.00135896	0.00134459	0.314343
cg16910936	0.000806814	0.00555473	0.884776
cg16910972	-0.00179617	0.00413675	0.664979
cg16911002	-0.000763604	0.00151328	0.614829
cg16911115	-0.00010309	0.00877764	0.99065
cg16911140	0.00318006	0.00490211	0.517852
cg16911214	-0.0115686	0.00624426	0.0665619
cg16911220	-0.00176638	0.00336302	0.600458
cg16911228	-0.000157954	0.00159375	0.921229
cg16911275	-0.000880581	0.00555829	0.874406
cg16911296	-0.00222011	0.00300646	0.461788
cg16911301	0.004078	0.00822468	0.62099
cg16911342	7.252e-05	0.00102785	0.943878
cg16911349	-0.0015281	0.00508853	0.764504
cg16911423	0.000952875	0.00222217	0.668889
cg16911487	-0.00819581	0.00919525	0.374674
cg16911504	-0.00554402	0.00927876	0.551382
cg16911548	-0.00206736	0.00363795	0.570985
cg16911564	0.00442049	0.00423423	0.298738
cg16911576	0.00164679	0.00353546	0.642268
cg16911583	-0.00301856	0.00841218	0.720397
cg16911667	-0.0100956	0.00739148	0.174724
cg16911672	-0.00718302	0.00487653	0.143562
cg16911720	-0.00724012	0.00382728	0.0611123
cg16911786	-0.00664759	0.00338704	0.0521662
cg16911809	0.00147781	0.00290386	0.611815
cg16911810	-0.00445103	0.00325004	0.173574
cg16911812	0.00903515	0.00598188	0.133753
cg16911819	0.00409853	0.0066206	0.537136
cg16911872	0.000482955	0.0054242	0.929212
cg16911892	-0.00550991	0.00491305	0.26448
cg16911981	0.00228311	0.0020419	0.265903
cg16912005	0.00397357	0.0035976	0.271741
cg16912009	-0.00791426	0.0109572	0.471622
cg16912029	0.00887994	0.0054149	0.10383
cg16912030	0.00284596	0.00306602	0.355286
cg16912088	0.00149804	0.00368298	0.68497
cg16912114	0.00505785	0.00799708	0.528374
cg16912129	-0.00318454	0.00589622	0.590201
cg16912134	-0.000288356	0.00468693	0.951052
cg16912244	0.000258111	0.00910431	0.977433
cg16912292	-0.00265026	0.00356318	0.458561
cg16912319	0.00192985	0.00338867	0.570157
cg16912343	0.000201322	0.00247614	0.935345
cg16912386	0.00167246	0.00320496	0.602817
cg16912478	0.00439269	0.00693018	0.527471
cg16912512	0.00542559	0.00505506	0.285444
cg16912556	0.000400781	0.00553137	0.942368
cg16912563	0.00558348	0.00736128	0.449749
cg16912637	-0.00154296	0.00351478	0.661512
cg16912692	-0.000721747	0.00707078	0.91888
cg16912696	0.00162409	0.00398268	0.684208
cg16912809	-0.00600915	0.00634565	0.345692
cg16912810	-0.00425219	0.0076741	0.580618
cg16912836	-0.00212662	0.00335236	0.527137
cg16912837	0.00329244	0.0078684	0.676428
cg16912838	-0.000298194	0.00312215	0.924081
cg16912848	0.00167737	0.00860459	0.845794
cg16912910	0.000985835	0.00294286	0.738258
cg16912974	-0.00333012	0.00205746	0.108354
cg16912991	0.00200617	0.00449752	0.656414
cg16913064	-0.0107809	0.00907029	0.237113
cg16913068	-0.00687795	0.00891405	0.441985
cg16913114	0.00533194	0.00456551	0.245338
cg16913124	0.00721832	0.0059045	0.224081
cg16913135	0.0027499	0.00356323	0.441892
cg16913192	0.000705683	0.00706673	0.920634
cg16913233	-0.00199502	0.00272294	0.46529
cg16913250	0.00400582	0.0137404	0.77118
cg16913254	-0.000279458	0.00122651	0.82018
cg16913263	-0.00464523	0.00316007	0.144371
cg16913360	0.0155242	0.0164676	0.347856
cg16913361	0.000566597	0.00297115	0.849106
cg16913446	0.000648423	0.00433218	0.881289
cg16913477	-0.000313519	0.00365725	0.931838
cg16913508	0.000560767	0.00105953	0.597673
cg16913555	0.000815156	0.00235865	0.73029
cg16913560	-0.00325289	0.00269739	0.230382
cg16913600	-0.0163758	0.00810546	0.0457345
cg16913680	-0.00254403	0.00548745	0.643828
cg16913730	0.0025784	0.00297158	0.387421
cg16913737	-0.00492243	0.00489336	0.316612
cg16913780	-0.00308064	0.00329509	0.351841
cg16913841	-0.00529219	0.00854982	0.537185
cg16913843	-0.00359037	0.00229137	0.119957
cg16913865	-0.000448112	0.00602072	0.940802
cg16913954	0.00398973	0.00361293	0.271834
cg16913955	-0.00346634	0.00593555	0.560398
cg16913972	0.00303106	0.00354174	0.39393
cg16913990	0.00542021	0.00863044	0.53126
cg16913998	0.00903919	0.00783178	0.250888
cg16914035	0.0101793	0.00553513	0.0685599
cg16914039	-0.00502312	0.00292769	0.0889766
cg16914149	0.00555378	0.00472404	0.242231
cg16914169	0.00136708	0.00375365	0.716394
cg16914172	0.0125964	0.00540944	0.0216747
cg16914272	0.000693456	0.0014742	0.638989
cg16914277	-0.00458024	0.00857067	0.594118
cg16914315	-0.00235516	0.00496615	0.63625
cg16914425	0.00259705	0.00576375	0.65316
cg16914508	0.00031364	0.00325312	0.923365
cg16914533	0.0114196	0.00938704	0.226342
cg16914552	-0.000840201	0.00179503	0.640644
cg16914617	-0.00447629	0.00572409	0.435859
cg16914628	-0.00169953	0.00411529	0.680412
cg16914667	-0.000809082	0.00139102	0.561974
cg16914717	0.00198059	0.00652982	0.762213
cg16914759	-0.00840973	0.0140264	0.550008
cg16914866	-0.0100475	0.010772	0.352959
cg16914870	-0.0139949	0.0190764	0.464713
cg16914890	0.0811526	0.0264027	0.00265614
cg16914946	-0.00247008	0.00390491	0.528311
cg16914989	0.000725758	0.00253626	0.775289
cg16915057	-0.0620047	0.041858	0.141332
cg16915091	0.0120617	0.00938642	0.201439
cg16915131	-0.0124041	0.00408328	0.00296591
cg16915199	0.000309235	0.00313131	0.921509
cg16915205	0.00376261	0.00319883	0.24199
cg16915215	-0.000459068	0.00362926	0.89957
cg16915285	-0.00129596	0.0051282	0.800954
cg16915294	-0.000452219	0.00860118	0.958163
cg16915302	0.00110319	0.00426118	0.796193
cg16915309	-0.000338068	0.00484971	0.94455
cg16915316	-0.000173346	0.00132095	0.89583
cg16915396	-0.00825099	0.00621755	0.187192
cg16915426	-0.00364467	0.00867927	0.675343
cg16915437	0.00173659	0.00297791	0.560959
cg16915455	0.00217798	0.00279949	0.438215
cg16915469	-0.0155859	0.00787542	0.0502642
cg16915477	-0.00308938	0.00340328	0.365952
cg16915506	-0.0027076	0.00456287	0.554112
cg16915540	0.004848	0.00370527	0.193413
cg16915576	0.00367167	0.0052412	0.485043
cg16915580	0.000523511	0.00291813	0.857948
cg16915585	0.0062243	0.00450609	0.169933
cg16915619	-0.000278041	0.00141723	0.84482
cg16915628	0.00752159	0.00601053	0.213395
cg16915653	0.00844863	0.00472116	0.0762332
cg16915659	-0.00400028	0.00291887	0.173276
cg16915676	0.00890583	0.00410831	0.0322938
cg16915733	0.00447146	0.00625257	0.476011
cg16915794	0.00208569	0.00352047	0.554746
cg16915803	0.0101029	0.0135643	0.457941
cg16915821	-0.00184861	0.00155726	0.237703
cg16915828	0.00815696	0.0140147	0.561718
cg16915863	-0.00186597	0.00169563	0.273491
cg16915891	0.0212656	0.0119159	0.0770263
cg16915916	0.00334589	0.00514872	0.517121
cg16915952	-0.00403844	0.00799841	0.614618
cg16915982	-0.0129089	0.00703728	0.0692545
cg16916020	0.000973841	0.0247263	0.968654
cg16916102	0.00336965	0.00374284	0.369897
cg16916165	-0.00968386	0.00436749	0.0286247
cg16916204	-0.00282691	0.00418425	0.500682
cg16916264	0.00369646	0.00361103	0.308203
cg16916283	0.0012086	0.00445675	0.786748
cg16916348	0.00322766	0.00351719	0.360758
cg16916353	0.00304608	0.00359513	0.398646
cg16916377	0.00431403	0.00322201	0.183307
cg16916392	-0.0049879	0.00635834	0.434423
cg16916433	0.00100573	0.00122656	0.413982
cg16916455	0.000679482	0.0020969	0.746512
cg16916519	-0.000751626	0.000973779	0.44182
cg16916527	-0.000517625	0.00287301	0.857346
cg16916535	-0.00351595	0.00574006	0.541429
cg16916551	-0.00232537	0.0019438	0.234104
cg16916578	-0.0214352	0.0117691	0.0712282
cg16916594	-0.000868589	0.00371445	0.815535
cg16916604	0.00422627	0.010416	0.685702
cg16916688	0.00109086	0.00566115	0.847549
cg16916745	-0.00200918	0.00345977	0.562592
cg16916782	0.0057805	0.00631923	0.362289
cg16916817	-0.0155356	0.00820829	0.0609836
cg16916907	-0.00560874	0.00467156	0.232434
cg16916914	-0.00132799	0.00189473	0.484828
cg16916987	0.00278315	0.00652147	0.670367
cg16916998	-0.00209156	0.0039718	0.599512
cg16917058	0.00304634	0.0042749	0.477569
cg16917080	-0.00209067	0.0041791	0.617869
cg16917099	-0.000888638	0.00907542	0.922173
cg16917103	-0.00636721	0.00960531	0.508767
cg16917158	0.00221831	0.00469103	0.637217
cg16917193	-0.00428041	0.0166272	0.797316
cg16917215	-0.00208873	0.00434105	0.631343
cg16917269	0.00358179	0.00358077	0.319329
cg16917279	-0.00158726	0.00171344	0.356252
cg16917290	-0.0037983	0.00193687	0.0523553
cg16917319	-0.00954499	0.00670521	0.157366
cg16917406	1.52273e-06	0.00142288	0.999148
cg16917506	-0.00754485	0.0161853	0.64201
cg16917537	0.00080358	0.00157277	0.610403
cg16917609	0.000263444	0.00281721	0.925664
cg16917697	0.000180296	0.00743385	0.980694
cg16917713	0.00464345	0.0034196	0.177227
cg16917758	0.0030194	0.00573702	0.599719
cg16917790	0.00369903	0.00557028	0.508013
cg16917818	-0.00427132	0.00671928	0.526281
cg16917903	0.0120437	0.0180411	0.505782
cg16918017	5.74738e-05	0.00405742	0.988723
cg16918091	0.00121867	0.00300441	0.68579
cg16918097	0.00571237	0.00370904	0.126352
cg16918102	0.00365264	0.00665452	0.58417
cg16918161	-0.000908556	0.00347456	0.794197
cg16918208	0.00232475	0.00311368	0.456855
cg16918236	-0.000980509	0.00311185	0.753281
cg16918263	-0.00116119	0.0011486	0.314214
cg16918327	-0.00213374	0.00372735	0.568161
cg16918438	-0.0295099	0.0578699	0.6111
cg16918523	-0.00248087	0.00591614	0.675771
cg16918529	0.0048319	0.00322842	0.137291
cg16918558	-0.0105323	0.0197078	0.594107
cg16918578	0.0241102	0.0080212	0.0032697
cg16918585	0.00141172	0.000952301	0.141033
cg16918595	0.00192917	0.00199091	0.334638
cg16918625	0.00194662	0.00473743	0.681929
cg16918649	0.0026063	0.00363173	0.474469
cg16918667	-0.00385935	0.00409598	0.348104
cg16918683	-0.00069836	0.00397494	0.860854
cg16918684	0.0024574	0.00619671	0.692442
cg16918763	-0.0060125	0.00804196	0.456244
cg16918801	0.000512427	0.00131787	0.698141
cg16918905	-0.00485638	0.00587462	0.410181
cg16918950	-0.00396936	0.00504396	0.432972
cg16918952	-0.0010639	0.00337631	0.753266
cg16918989	-0.00478038	0.00480176	0.321616
cg16919019	0.000421159	0.00337074	0.90079
cg16919021	-0.00189841	0.00438604	0.66597
cg16919059	0.00309613	0.00344386	0.370566
cg16919064	-0.00553825	0.00684208	0.419979
cg16919074	-0.00997713	0.00389305	0.0117097
cg16919093	-0.0055095	0.00808009	0.496734
cg16919130	-0.00342147	0.00337872	0.313408
cg16919134	-0.00297416	0.00331325	0.371295
cg16919193	-0.00265342	0.00103645	0.011796
cg16919246	0.000811208	0.00132065	0.540296
cg16919248	0.00525101	0.00428819	0.223322
cg16919295	-0.00711949	0.0059627	0.234999
cg16919317	0.000144751	0.000884355	0.870278
cg16919333	0.00965036	0.00654639	0.143247
cg16919340	-0.0125247	0.00760541	0.1024
cg16919348	-0.0115148	0.00643784	0.0763803
cg16919420	0.00529754	0.00503876	0.295357
cg16919449	-0.007934	0.0105884	0.45524
cg16919456	0.00245692	0.00343767	0.476279
cg16919501	0.00422425	0.00316155	0.184214
cg16919546	-0.0110109	0.00614644	0.0759247
cg16919567	-0.00511385	0.00681227	0.454419
cg16919569	0.000971512	0.00399036	0.808091
cg16919579	-0.00833225	0.00487914	0.0904568
cg16919615	-0.00328053	0.00175173	0.0637127
cg16919671	0.000469808	0.00497269	0.924899
cg16919675	-0.00394631	0.00314236	0.211788
cg16919680	0.0231987	0.00801567	0.00457046
cg16919681	-0.00545941	0.00372329	0.145373
cg16919771	0.000431517	0.00171493	0.801793
cg16919808	0.00543704	0.00887335	0.541292
cg16919827	-0.00856338	0.00492003	0.0845151
cg16919930	0.00967854	0.00668454	0.150439
cg16919971	0.00312166	0.00579118	0.590931
cg16920001	-0.000835712	0.004531	0.853999
cg16920189	0.00338269	0.00514636	0.512338
cg16920191	0.000613496	0.00141448	0.665322
cg16920238	0.00342621	0.0127171	0.788105
cg16920242	-3.6213e-05	0.00138689	0.979215
cg16920250	0.000789799	0.00135383	0.560811
cg16920303	0.0029862	0.00581669	0.608693
cg16920312	-0.0223784	0.0086499	0.0109584
cg16920407	0.00206978	0.00358797	0.565186
cg16920446	0.00491855	0.00610461	0.422117
cg16920487	-0.00332479	0.00349459	0.343444
cg16920502	-0.00981056	0.0035876	0.00726285
cg16920538	0.00310806	0.00349328	0.37552
cg16920581	-0.0029397	0.00141156	0.0395655
cg16920608	-0.00128493	0.0036217	0.723416
cg16920614	0.00337647	0.00759989	0.657698
cg16920620	0.00863845	0.00656869	0.191164
cg16920621	-0.00443178	0.00346025	0.202921
cg16920712	-0.00438226	0.00583322	0.454073
cg16920725	-0.0142564	0.00780618	0.0704699
cg16920747	0.00482044	0.00379715	0.206899
cg16920757	-0.002647	0.00656526	0.687582
cg16920812	0.0066828	0.0072482	0.358513
cg16920828	-0.0159858	0.0302182	0.597842
cg16920832	-0.00228867	0.00460029	0.619808
cg16920854	0.0106616	0.00869911	0.22292
cg16920882	0.000969317	0.00387919	0.803141
cg16920991	-0.001789	0.0019888	0.370297
cg16921003	0.00234226	0.00321797	0.468212
cg16921014	-0.00400379	0.00210049	0.0591975
cg16921044	0.000324836	0.00104255	0.755941
cg16921083	-0.000293578	0.00173659	0.866059
cg16921189	-0.00650905	0.00341364	0.0591114
cg16921285	0.0124037	0.00694026	0.0766089
cg16921310	0.000374914	0.00171219	0.827074
cg16921481	-0.00673418	0.00407267	0.101029
cg16921506	0.00630483	0.00823325	0.44542
cg16921529	-0.00198845	0.00459959	0.666346
cg16921589	0.0012575	0.00440802	0.775961
cg16921643	0.00449549	0.00883104	0.611715
cg16921702	-0.00428988	0.0073683	0.561597
cg16921725	-0.0112544	0.00602777	0.0645045
cg16921727	0.000246453	0.00188969	0.896468
cg16921728	-0.00253266	0.00483148	0.601176
cg16921772	7.54009e-05	0.00272139	0.977945
cg16921775	0.00112768	0.00138221	0.416315
cg16921789	-0.00648886	0.0127476	0.611735
cg16921868	-0.00167759	0.0038278	0.662038
cg16921950	0.00678425	0.00631498	0.284992
cg16922012	0.000203104	0.00344897	0.953146
cg16922028	0.00101647	0.0120838	0.933113
cg16922039	-0.0109648	0.0110796	0.324483
cg16922058	0.00047415	0.00154407	0.759354
cg16922094	-0.00384852	0.00727735	0.597966
cg16922167	-3.53104e-05	0.00732653	0.996163
cg16922275	0.00192501	0.00217166	0.37729
cg16922323	0.0076498	0.0042758	0.0763031
cg16922340	-0.00438992	0.00355687	0.219709
cg16922384	0.000376333	0.0036996	0.919159
cg16922400	-0.0019673	0.0018715	0.295434
cg16922446	0.00582194	0.00317387	0.0692588
cg16922466	-6.21135e-05	0.00166567	0.97032
cg16922506	-0.0130615	0.00742546	0.0813066
cg16922523	-0.00278903	0.00392009	0.478271
cg16922557	0.00123768	0.00110116	0.263424
cg16922617	0.00031345	0.00122478	0.798479
cg16922635	0.00712873	0.0122403	0.561471
cg16922644	0.00176938	0.0133649	0.894914
cg16922648	-0.00171095	0.00333364	0.608795
cg16922658	0.00694391	0.00619773	0.264942
cg16922688	-0.0198535	0.00736984	0.0081491
cg16922732	0.00071262	0.00480991	0.882486
cg16922753	0.0122688	0.0110372	0.268698
cg16922763	-0.000916032	0.00688533	0.8944
cg16922807	0.00281985	0.00271043	0.30041
cg16922808	0.00435939	0.00563981	0.441169
cg16922810	0.00128255	0.00390138	0.742965
cg16922840	0.000339377	0.00553716	0.951237
cg16922861	-0.000268875	0.00112641	0.811774
cg16922869	0.00164261	0.00445702	0.713162
cg16922884	-0.0116009	0.00841457	0.170746
cg16922900	-0.00249681	0.0057649	0.665771
cg16922937	0.0136137	0.00854446	0.113917
cg16922981	-0.00700447	0.00939281	0.457395
cg16923011	0.000681687	0.000902302	0.451537
cg16923013	-0.0123846	0.00937181	0.189037
cg16923137	0.000423448	0.00507361	0.933634
cg16923164	-0.00681321	0.0105982	0.521625
cg16923174	0.00163241	0.00287913	0.571863
cg16923271	0.00105695	0.00171437	0.5388
cg16923290	-0.00158835	0.00239524	0.508611
cg16923327	-0.00450522	0.00362232	0.216192
cg16923402	0.0031383	0.00352266	0.374899
cg16923483	-0.00110216	0.00295461	0.70983
cg16923485	-0.00492278	0.00667415	0.462307
cg16923536	-0.00313503	0.00497731	0.530066
cg16923587	0.00708852	0.00946236	0.455351
cg16923670	0.000386636	0.00118121	0.744036
cg16923681	-0.0126355	0.00541903	0.0215047
cg16923698	0.00816959	0.00370812	0.0296306
cg16923709	0.00397079	0.00298342	0.185908
cg16923710	9.321e-05	0.00548236	0.986465
cg16923826	-0.00352013	0.00674403	0.602728
cg16923865	-0.00190031	0.00286939	0.509158
cg16923901	-0.000775684	0.00325709	0.812198
cg16923934	0.00506436	0.00533266	0.344316
cg16923982	-0.0028066	0.00666115	0.674316
cg16923991	0.0127298	0.0108423	0.242853
cg16923996	-0.00144407	0.00154692	0.352564
cg16924045	-0.0217857	0.0122857	0.078905
cg16924061	0.00644533	0.0057668	0.266103
cg16924099	0.00034501	0.0030459	0.910019
cg16924102	0.00235641	0.00312957	0.453061
cg16924120	-0.000900387	0.00139602	0.520267
cg16924134	0.00296887	0.00517471	0.567302
cg16924153	-0.00116864	0.00469485	0.80388
cg16924248	0.00537591	0.00771374	0.487293
cg16924263	-0.000431381	0.00662075	0.948166
cg16924306	-0.00524287	0.00346705	0.1333
cg16924391	0.0104955	0.00587797	0.0768759
cg16924433	0.0108971	0.0057117	0.05897
cg16924455	0.00367569	0.00287043	0.203002
cg16924460	0.00739654	0.00388926	0.0597682
cg16924565	-0.00321287	0.00482325	0.506703
cg16924584	0.00891107	0.00898406	0.323396
cg16924616	-0.00584347	0.00439371	0.186233
cg16924622	-0.000450731	0.00133362	0.736015
cg16924638	-0.00395731	0.00386264	0.307802
cg16924658	-0.00128961	0.00539763	0.811603
cg16924664	-0.00489595	0.0030159	0.107319
cg16924704	0.00228879	0.00463697	0.622559
cg16924753	-0.00454523	0.00425691	0.287939
cg16924776	0.00529756	0.00526869	0.316833
cg16924779	0.00324635	0.0036926	0.381203
cg16924789	-0.0128543	0.00549404	0.0210724
cg16924807	-0.00106854	0.00541456	0.843914
cg16924816	0.000811536	0.00579693	0.888916
cg16924818	-0.000640693	0.00503211	0.898915
cg16924822	-0.00040602	0.00131914	0.758812
cg16924929	-0.0169673	0.00874349	0.0548254
cg16924930	-0.00322465	0.00411594	0.435015
cg16924963	0.00775893	0.00476499	0.106266
cg16924985	0.00287769	0.00425928	0.50067
cg16925003	0.00770819	0.00658115	0.243983
cg16925009	0.00211507	0.00441483	0.632814
cg16925066	-0.00313018	0.00561505	0.578323
cg16925069	-0.00386983	0.00553004	0.485514
cg16925090	0.00218371	0.00180214	0.228167
cg16925110	0.0108352	0.00621223	0.0838722
cg16925126	-0.000281871	0.00078597	0.720549
cg16925177	-0.00010402	0.00860213	0.990373
cg16925207	0.0104103	0.0112508	0.356803
cg16925315	0.000129717	0.00321491	0.967887
cg16925362	-0.00942004	0.00501388	0.0628724
cg16925449	-0.0107887	0.00831466	0.197109
cg16925454	-0.00185658	0.00376373	0.622778
cg16925459	-0.00266753	0.00910834	0.770166
cg16925486	-0.000660082	0.00108722	0.544995
cg16925499	-0.00309197	0.00298066	0.301809
cg16925659	0.000866728	0.0010303	0.402006
cg16925678	9.31809e-05	0.00394262	0.981186
cg16925679	-0.0175381	0.00599105	0.00414081
cg16925682	0.000668658	0.0044096	0.879746
cg16925728	-0.00947648	0.0118885	0.427072
cg16925733	-0.00026238	0.00338899	0.938427
cg16925766	0.00067837	0.00189026	0.720363
cg16925808	0.00648485	0.00578605	0.264782
cg16925811	0.00450665	0.00446417	0.314903
cg16925880	-0.00799373	0.00557112	0.154116
cg16925893	-0.000874505	0.000877783	0.321269
cg16925894	-0.00282381	0.00820901	0.7315
cg16925948	-0.00339591	0.00747342	0.650421
cg16925970	-0.00160757	0.00135971	0.239596
cg16925992	0.00130021	0.00371818	0.727229
cg16925999	0.000918524	0.00240023	0.702681
cg16926032	0.00124561	0.00455491	0.785
cg16926050	0.00113267	0.00149663	0.450751
cg16926051	-0.00509914	0.00525706	0.334156
cg16926102	0.00561496	0.00427322	0.191535
cg16926108	-0.00103068	0.00143321	0.473549
cg16926147	-0.00137313	0.00532231	0.796885
cg16926196	0.000614571	0.00131538	0.641251
cg16926213	-0.00314479	0.00898209	0.726908
cg16926284	0.000127226	0.00160553	0.936981
cg16926298	-0.00109818	0.00499028	0.826222
cg16926302	0.000789029	0.003416	0.817752
cg16926310	0.00446726	0.0033987	0.191396
cg16926323	-0.00223532	0.00357988	0.533627
cg16926388	-0.000596272	0.00312556	0.849049
cg16926389	-0.00296697	0.00158895	0.0644816
cg16926445	-0.00151414	0.00388983	0.697826
cg16926446	-0.00240545	0.00464788	0.605801
cg16926502	0.000421499	0.00116342	0.717817
cg16926526	0.000745009	0.000915099	0.417299
cg16926593	0.00107457	0.0062332	0.863439
cg16926633	0.0020607	0.00740048	0.781177
cg16926712	0.000894941	0.0058775	0.879251
cg16926734	0.00203818	0.00351827	0.563541
cg16926759	0.000835557	0.0088821	0.92522
cg16926818	0.0038202	0.00876762	0.663881
cg16926844	-0.00135901	0.00227608	0.551658
cg16926890	0.00245911	0.00475691	0.606206
cg16926920	0.0580835	0.0279267	0.0398204
cg16926930	0.000655524	0.00115509	0.571506
cg16926958	0.00323186	0.00319692	0.31423
cg16927040	-0.00714744	0.00375693	0.0596779
cg16927114	0.0230334	0.0170393	0.179171
cg16927164	-0.0207673	0.0155955	0.185688
cg16927189	0.00328002	0.00245608	0.184432
cg16927213	0.00342261	0.00945872	0.718148
cg16927232	0.00548366	0.00310307	0.0799233
cg16927242	0.00100722	0.00733845	0.891077
cg16927285	-0.00571092	0.0032884	0.085192
cg16927298	0.0132916	0.00759837	0.0829829
cg16927299	0.00966053	0.00393511	0.0156283
cg16927353	-0.00197919	0.00146982	0.180843
cg16927372	-0.0053945	0.00358562	0.135273
cg16927379	0.00564892	0.0057456	0.327642
cg16927415	0.0227969	0.00612398	0.000310278
cg16927416	0.00543031	0.00394322	0.17122
cg16927435	0.0033349	0.00495535	0.50234
cg16927436	0.00982594	0.00544424	0.073788
cg16927440	-0.00700113	0.00413834	0.0934697
cg16927473	-0.000522672	0.0057041	0.927155
cg16927481	0.00883063	0.00652128	0.178422
cg16927606	0.000868145	0.00399052	0.828174
cg16927664	-0.00546944	0.00313685	0.0839711
cg16927689	-0.00166682	0.00870864	0.84856
cg16927701	-0.00151245	0.00325331	0.642909
cg16927778	0.00452085	0.0033371	0.178232
cg16927781	0.00611598	0.0123552	0.621562
cg16927796	-0.0036386	0.005646	0.520597
cg16927811	0.00474534	0.00401425	0.23966
cg16927825	-0.00126219	0.0036517	0.730257
cg16927848	-0.00186391	0.00476546	0.696445
cg16927871	-0.000922781	0.00127588	0.471033
cg16927872	-1.96782e-06	0.00504917	0.99969
cg16928034	0.000752101	0.00434937	0.863025
cg16928044	0.0024212	0.00327759	0.461627
cg16928046	0.00289295	0.00287158	0.315894
cg16928048	-0.00225251	0.00545551	0.680478
cg16928066	0.00143696	0.00430715	0.739289
cg16928086	-0.00307711	0.00403627	0.447445
cg16928136	0.00156712	0.00311553	0.61595
cg16928170	-0.00419165	0.00333001	0.210737
cg16928173	-0.00438797	0.00488416	0.370895
cg16928252	0.00145078	0.00267218	0.588265
cg16928257	-0.00449425	0.00376474	0.235088
cg16928289	0.000319344	0.00510506	0.950233
cg16928293	0.00136542	0.00152833	0.373556
cg16928313	-0.0129094	0.0114151	0.260512
cg16928335	0.0061059	0.0055603	0.274506
cg16928337	0.000175764	0.00229654	0.939131
cg16928359	-0.00356732	0.00339388	0.295473
cg16928382	0.00466649	0.00373498	0.214124
cg16928392	0.00263889	0.00494744	0.594824
cg16928393	-0.00225098	0.00327781	0.49367
cg16928400	0.000341198	0.000976547	0.727451
cg16928427	-0.000217013	0.00408216	0.957698
cg16928432	0.00103114	0.00132698	0.438762
cg16928435	0.00803329	0.00924647	0.386817
cg16928454	0.00249489	0.00440657	0.572408
cg16928487	0.00654624	0.00457077	0.154873
cg16928523	-0.00149307	0.00567893	0.7931
cg16928551	-0.00357037	0.0094269	0.705596
cg16928657	-0.00079499	0.00135007	0.557148
cg16928776	0.00311871	0.00528368	0.55621
cg16928795	-0.00311889	0.00248541	0.212135
cg16928808	-0.00803708	0.00571407	0.162332
cg16928826	0.00741802	0.00555127	0.184168
cg16928869	-0.000691287	0.0045915	0.880595
cg16928878	0.0019071	0.0020169	0.346409
cg16928994	0.00320551	0.00166412	0.0566077
cg16929004	0.00480322	0.00481784	0.320931
cg16929009	-0.00983616	0.00499485	0.0513927
cg16929025	-0.00664358	0.00883317	0.453558
cg16929041	-0.0140175	0.00501606	0.00611627
cg16929077	0.0009352	0.00199354	0.6399
cg16929081	-0.00234721	0.00418329	0.575857
cg16929104	-0.000757421	0.00343835	0.826049
cg16929107	-0.00316008	0.00270883	0.245855
cg16929139	-0.00858272	0.00742574	0.25022
cg16929157	0.00413946	0.00304893	0.177296
cg16929187	-0.00430863	0.00145318	0.00369978
cg16929199	-0.00296857	0.00361945	0.413861
cg16929255	0.00243109	0.0060791	0.689984
cg16929299	0.00125097	0.00109773	0.256883
cg16929318	0.00443196	0.00275689	0.110739
cg16929354	0.00209366	0.00117869	0.0784058
cg16929393	-0.000468636	0.00484371	0.923097
cg16929496	-0.00412346	0.00721536	0.568817
cg16929512	-0.00061337	0.00321403	0.848995
cg16929570	0.00625583	0.00412335	0.132041
cg16929636	-0.00312958	0.00387722	0.421279
cg16929656	-0.00468226	0.00523531	0.373047
cg16929695	-0.0058422	0.00702043	0.407083
cg16929712	-0.00984931	0.00471777	0.0390924
cg16929726	0.00283634	0.00469766	0.547213
cg16929760	-0.0258407	0.0090332	0.00504526
cg16929775	0.00237283	0.00719551	0.742194
cg16929802	-0.00180124	0.00116442	0.12471
cg16929850	-0.00304978	0.00837044	0.716283
cg16929897	0.00518405	0.00427611	0.227938
cg16929955	0.00750535	0.00489763	0.128233
cg16929959	0.0030628	0.0103852	0.768601
cg16929960	-0.00309547	0.00486301	0.525727
cg16930016	-0.00643956	0.00695432	0.356448
cg16930098	0.00585029	0.0037935	0.125849
cg16930225	-6.88245e-05	0.00106496	0.948587
cg16930254	0.00292127	0.0031945	0.362436
cg16930325	5.30129e-06	0.00228866	0.998156
cg16930349	-0.0127008	0.00770275	0.101979
cg16930407	-0.00518677	0.00411897	0.210562
cg16930438	0.0064595	0.00508395	0.206515
cg16930467	-0.0101714	0.00759415	0.183161
cg16930518	-0.00109601	0.00410444	0.789936
cg16930526	-0.00152225	0.00296657	0.608867
cg16930568	-0.00288873	0.00359369	0.423197
cg16930569	-0.00201186	0.00301011	0.505274
cg16930572	0.0034147	0.00588676	0.563036
cg16930602	-0.010603	0.00957046	0.270284
cg16930639	0.00440377	0.00715373	0.539413
cg16930710	-0.00821228	0.00439869	0.0645188
cg16930728	0.000770622	0.00602756	0.898497
cg16930733	0.00794826	0.00741753	0.286226
cg16930745	-0.00115722	0.00414504	0.78062
cg16930746	0.00149585	0.00539654	0.782147
cg16930811	-0.00472633	0.00541361	0.384506
cg16930855	-0.000452413	0.00105705	0.669475
cg16930858	-0.00223783	0.0036617	0.542341
cg16930880	0.00233257	0.00642608	0.7173
cg16930892	-0.00112518	0.00465782	0.809556
cg16930925	0.00688637	0.00749036	0.359881
cg16930941	0.00429735	0.00375774	0.255228
cg16930947	-0.00286387	0.00948435	0.763245
cg16931052	-0.0042875	0.0098324	0.663634
cg16931068	0.00132383	0.00945127	0.888857
cg16931076	-0.00224482	0.00145835	0.126556
cg16931200	0.00752394	0.0083565	0.369855
cg16931303	0.00148592	0.00265745	0.577174
cg16931347	-0.00307176	0.01574	0.845624
cg16931392	-0.00641236	0.00490399	0.193694
cg16931408	-0.00240107	0.00304267	0.431702
cg16931416	-0.00658587	0.00968731	0.498005
cg16931429	-0.00263799	0.00450925	0.559713
cg16931447	0.0153046	0.00982716	0.122202
cg16931465	0.000634085	0.00113752	0.578348
cg16931499	0.0011887	0.00155125	0.445117
cg16931523	-0.00348335	0.0059858	0.56178
cg16931554	0.00425353	0.007909	0.591776
cg16931657	0.0017288	0.0040587	0.670963
cg16931664	0.00831752	0.0081118	0.307403
cg16931675	-0.00367684	0.00497044	0.461005
cg16931707	-0.00421407	0.0059325	0.478972
cg16931745	0.00293835	0.00430537	0.496342
cg16931770	-0.0230628	0.0199173	0.249359
cg16931807	0.00138792	0.00333583	0.67816
cg16931822	-0.00353279	0.00798893	0.65919
cg16931825	-0.00318351	0.00261562	0.226118
cg16931830	9.76602e-05	0.0035951	0.978377
cg16931877	-0.00289608	0.00444893	0.516405
cg16931899	0.00368232	0.00344746	0.28776
cg16931913	0.00788392	0.0121702	0.518438
cg16931929	-0.0180229	0.0063767	0.00557684
cg16931969	0.000612956	0.00747359	0.93478
cg16932012	0.00192103	0.0127766	0.880754
cg16932017	-2.28415e-06	0.00182048	0.999001
cg16932018	0.0489167	0.0533516	0.361179
cg16932020	0.00197007	0.00336081	0.558928
cg16932050	0.0132372	0.00787141	0.0954178
cg16932062	0.0022333	0.00783986	0.776273
cg16932065	0.000971319	0.00341462	0.776584
cg16932094	-0.00120642	0.00406697	0.767292
cg16932098	0.00112673	0.0012151	0.355779
cg16932197	-0.00314602	0.00286955	0.275278
cg16932203	-0.00178642	0.00658871	0.786788
cg16932210	0.000519127	0.00394586	0.895566
cg16932212	0.00198656	0.00625248	0.751287
cg16932285	0.000389654	0.00267815	0.884583
cg16932304	0.0102565	0.00600945	0.0906441
cg16932324	0.0015234	0.00127389	0.234275
cg16932338	-0.0047293	0.0028655	0.101656
cg16932364	-0.000243628	0.00540109	0.964102
cg16932445	-0.00242623	0.00155816	0.122264
cg16932472	8.77934e-05	0.00476255	0.985325
cg16932514	-0.00637086	0.00830273	0.444505
cg16932552	-0.00250201	0.00156463	0.112614
cg16932610	0.00414068	0.00361366	0.254303
cg16932620	0.000399428	0.0009999	0.690309
cg16932652	-2.16183e-05	0.00136585	0.9874
cg16932656	0.00317651	0.00603584	0.599738
cg16932672	-0.00136085	0.00130378	0.298839
cg16932704	-0.000234542	0.0036331	0.948642
cg16932776	-0.0140147	0.00854874	0.103939
cg16932790	-0.00344354	0.0033479	0.305899
cg16932820	-0.00258957	0.00502306	0.607194
cg16932827	0.00510067	0.00463842	0.273839
cg16932854	-0.00637307	0.00398679	0.112739
cg16932880	0.00661823	0.00667853	0.323835
cg16932963	0.00522536	0.00491207	0.289716
cg16933039	0.000154456	0.00811287	0.984844
cg16933118	0.0011291	0.00699831	0.872117
cg16933147	-0.00284369	0.00442824	0.522074
cg16933150	0.00136228	0.00180457	0.451889
cg16933155	-0.0052801	0.00363875	0.149554
cg16933181	0.00242358	0.0051127	0.636401
cg16933224	-0.000695506	0.00154266	0.652971
cg16933229	0.00822292	0.00263034	0.00225623
cg16933248	0.00148338	0.00367084	0.686911
cg16933320	-0.00407254	0.00562003	0.47018
cg16933386	0.00139075	0.00198755	0.485545
cg16933388	-0.000330228	0.000728219	0.651085
cg16933440	-0.00833194	0.00491091	0.0925466
cg16933578	0.00111796	0.00103592	0.282819
cg16933591	0.0018803	0.00163812	0.253481
cg16933626	0.00508516	0.00447363	0.258091
cg16933664	0.00234018	0.00193745	0.229643
cg16933762	-0.00420753	0.00401731	0.297193
cg16933799	0.0068665	0.00748271	0.360775
cg16933813	-0.00163077	0.0113173	0.885684
cg16933892	-0.00479541	0.00736405	0.516256
cg16933922	0.00104391	0.00143117	0.467273
cg16933931	0.000366361	0.0011789	0.756556
cg16933967	-0.00366091	0.00565613	0.518796
cg16933977	0.00442223	0.00322096	0.172509
cg16934017	0.00385101	0.00371675	0.302377
cg16934023	-0.00044489	0.00828296	0.957261
cg16934073	-0.00492327	0.00903541	0.586915
cg16934120	-0.00676435	0.0061286	0.272074
cg16934124	-0.00687301	0.00364398	0.061868
cg16934127	0.000134625	0.00114772	0.906834
cg16934134	0.000470245	0.00335975	0.88894
cg16934140	0.00677542	0.00337923	0.0473728
cg16934156	0.00261335	0.00634783	0.681353
cg16934178	0.00366776	0.00163402	0.0267564
cg16934235	0.00266289	0.0035747	0.457876
cg16934339	-0.0068889	0.00386392	0.0773155
cg16934357	0.00412476	0.00597924	0.491718
cg16934360	0.00351106	0.00407106	0.390285
cg16934374	0.004025	0.0036074	0.266912
cg16934443	-0.00694149	0.00314902	0.0295458
cg16934444	-0.0120845	0.00456447	0.00927763
cg16934445	-0.000900624	0.00244676	0.713502
cg16934473	0.0271795	0.0110686	0.0156037
cg16934485	-0.00408947	0.00251719	0.107054
cg16934544	-0.00117955	0.00308013	0.702479
cg16934595	0.00490986	0.00166866	0.00395921
cg16934651	0.0142614	0.00588832	0.0170406
cg16934684	0.00589922	0.00681144	0.388301
cg16934826	0.0105957	0.00824593	0.201458
cg16934894	-0.000533967	0.00445482	0.904807
cg16934969	0.00758831	0.00855904	0.377203
cg16934981	0.000764144	0.00089054	0.392687
cg16934986	-0.00429142	0.00665064	0.520075
cg16934989	-0.00546002	0.00360175	0.132353
cg16935031	0.00216352	0.00253036	0.394361
cg16935060	0.000788452	0.00835731	0.925005
cg16935061	0.0144503	0.00900506	0.11138
cg16935065	0.00147644	0.00330302	0.65574
cg16935075	0.00543862	0.00573338	0.344872
cg16935110	0.00298667	0.0045776	0.515445
cg16935173	0.00370898	0.00312062	0.237135
cg16935203	0.00059517	0.00347792	0.864432
cg16935205	-0.00402477	0.00476372	0.399979
cg16935217	-0.00492844	0.00392483	0.211835
cg16935258	-0.00885279	0.00655127	0.17932
cg16935319	0.0014119	0.00572127	0.805529
cg16935370	-0.00109061	0.00211599	0.607281
cg16935496	-0.0123999	0.00889647	0.166138
cg16935517	0.0201926	0.0148038	0.175297
cg16935587	0.00311891	0.00436235	0.476121
cg16935597	-0.00144552	0.00383513	0.706949
cg16935619	0.00124339	0.00432602	0.774321
cg16935646	0.00723636	0.00378476	0.0584347
cg16935662	-0.00498126	0.0355712	0.888883
cg16935670	-0.00175586	0.00228594	0.444036
cg16935707	-0.00473832	0.00380184	0.215246
cg16935709	5.0952e-05	0.00246169	0.983523
cg16935721	-0.00509095	0.00992865	0.609134
cg16935734	-0.00113744	0.00417873	0.785971
cg16935762	-0.00188279	0.0065153	0.773131
cg16935790	-0.000334965	0.00561786	0.952561
cg16935794	0.0053597	0.00488458	0.274877
cg16935813	0.00589042	0.00519307	0.259097
cg16935839	-0.00241853	0.00265686	0.364621
cg16935849	0.00208724	0.00488819	0.670201
cg16935914	0.00310902	0.00461882	0.502257
cg16935938	0.000853849	0.00457384	0.852248
cg16935947	-0.000301382	0.00397231	0.939657
cg16935971	0.00475758	0.00318762	0.138375
cg16935996	0.00234635	0.0058762	0.690434
cg16935998	0.00324947	0.00408992	0.428581
cg16935999	-3.49401e-05	0.00397472	0.993002
cg16936001	0.000909688	0.00490595	0.853231
cg16936021	0.010463	0.00772211	0.178165
cg16936050	0.000526967	0.00906706	0.953758
cg16936060	-0.000222745	0.00673758	0.973685
cg16936094	0.0026397	0.00834951	0.752477
cg16936273	-0.00225316	0.00611762	0.71334
cg16936281	-0.0074016	0.00354552	0.0391027
cg16936289	0.00367976	0.00741601	0.620732
cg16936370	0.00325657	0.00337015	0.335977
cg16936421	-0.00475597	0.00833728	0.569518
cg16936451	-0.00137262	0.00307737	0.656432
cg16936533	-0.010366	0.00585691	0.0794697
cg16936535	-0.00833432	0.004286	0.0543369
cg16936561	0.00139119	0.00792567	0.860981
cg16936581	0.000154541	0.00128364	0.904387
cg16936641	6.10407e-05	0.00267427	0.98183
cg16936702	-0.00526366	0.00885522	0.553435
cg16936823	-0.0031166	0.00413604	0.452717
cg16936846	0.00469799	0.00330418	0.157854
cg16936864	0.00145668	0.00424191	0.73194
cg16936867	0.00174399	0.00569997	0.7602
cg16936871	-0.0036641	0.00292761	0.213336
cg16936887	-0.00146181	0.00108982	0.182525
cg16936906	-0.00456118	0.00505462	0.368793
cg16936941	-0.000300046	0.00147483	0.839156
cg16936944	-0.00304206	0.00551716	0.58247
cg16936953	0.00311905	0.00973182	0.749187
cg16936978	0.0194538	0.01104	0.0807774
cg16936992	-0.00084784	0.00532682	0.873826
cg16937004	0.00300885	0.00316421	0.343702
cg16937007	0.0296683	0.00978366	0.00301476
cg16937047	-0.0142371	0.0101581	0.163816
cg16937057	-0.000775238	0.00231951	0.738834
cg16937078	-0.00492475	0.00561343	0.382193
cg16937087	-0.00381483	0.00414472	0.359338
cg16937091	-0.00150337	0.00763684	0.844296
cg16937126	-0.000734448	0.00190278	0.700239
cg16937168	0.000688612	0.00788688	0.93058
cg16937173	-0.000899072	0.00547441	0.869845
cg16937245	-0.000243794	0.00356524	0.945604
cg16937266	-0.00895459	0.00773011	0.249163
cg16937268	0.0095491	0.00516959	0.0673626
cg16937306	0.00302367	0.00460887	0.513134
cg16937327	-0.00177737	0.00264623	0.503182
cg16937333	0.00195203	0.00108937	0.0758501
cg16937352	-0.00102634	0.00671818	0.878854
cg16937454	0.00482055	0.00560957	0.391986
cg16937458	0.00140598	0.00614388	0.819409
cg16937467	-0.00524303	0.00472649	0.269683
cg16937477	0.00301112	0.00445972	0.500952
cg16937583	-0.000134106	0.00416688	0.974383
cg16937589	0.00492777	0.0043437	0.259022
cg16937611	0.00397042	0.0044409	0.373208
cg16937735	-0.00411633	0.00407222	0.314276
cg16937769	-0.00015702	0.00259097	0.951783
cg16937902	0.00331966	0.0030116	0.272698
cg16938060	0.00375827	0.00484933	0.439968
cg16938080	-0.00238787	0.00336586	0.479527
cg16938179	0.00827823	0.00505915	0.104586
cg16938246	-0.00145316	0.00297354	0.626011
cg16938282	-0.00654563	0.00455574	0.153566
cg16938305	0.00375369	0.00173559	0.0326853
cg16938312	0.00905819	0.00619733	0.146643
cg16938321	0.00437948	0.00223391	0.0524256
cg16938363	0.00263083	0.003729	0.481961
cg16938369	-0.0100895	0.0068605	0.144187
cg16938400	-0.008722	0.0107667	0.419605
cg16938490	0.0177122	0.0149911	0.239902
cg16938494	-0.00446038	0.00259032	0.0878403
cg16938504	-0.0171728	0.00806515	0.0354236
cg16938544	-0.00195819	0.00517617	0.705917
cg16938583	0.00563769	0.00349376	0.109419
cg16938613	0.00195272	0.00465823	0.675875
cg16938627	-0.0049866	0.00534572	0.352919
cg16938634	-0.00434657	0.00462024	0.348849
cg16938696	0.000993887	0.00363399	0.784975
cg16938742	0.00142607	0.00640906	0.824323
cg16938744	0.00128983	0.00155792	0.409478
cg16938750	-0.00122061	0.00411732	0.76743
cg16938771	0.00926843	0.00792377	0.244605
cg16938805	-0.0072076	0.00297715	0.0170855
cg16938898	-0.0118025	0.00955196	0.219188
cg16938950	-0.00245805	0.00370392	0.508288
cg16938963	-0.000254512	0.00500631	0.959545
cg16938984	-0.000420054	0.00817351	0.959105
cg16939112	0.00187267	0.0059677	0.754256
cg16939119	0.000589716	0.00316673	0.852607
cg16939169	0.0112696	0.0136878	0.41207
cg16939187	0.003625	0.00679907	0.594979
cg16939223	0.00328083	0.00485546	0.500625
cg16939356	0.00102332	0.00127128	0.422551
cg16939364	0.000936954	0.00142309	0.511635
cg16939391	0.0235735	0.00962817	0.0159011
cg16939392	0.000167444	0.000901515	0.852987
cg16939412	-0.0107335	0.00627764	0.0900721
cg16939469	0.000106784	0.00115558	0.926539
cg16939506	-0.0146148	0.00447838	0.00145989
cg16939546	0.000472344	0.000990277	0.634305
cg16939634	-8.65237e-05	0.00357527	0.980736
cg16939682	-0.0147524	0.0059617	0.0148401
cg16939720	0.00198667	0.00826965	0.810586
cg16939751	-0.00375117	0.00627952	0.551469
cg16939895	-0.000812043	0.00114245	0.478693
cg16939977	0.00234171	0.00297486	0.432847
cg16940012	-0.000941812	0.00195344	0.630655
cg16940014	-0.010714	0.007655	0.164394
cg16940062	-0.00680456	0.00817459	0.406952
cg16940108	-0.000555507	0.00172052	0.747395
cg16940170	-0.00343761	0.00482766	0.477905
cg16940238	-0.0034178	0.0192566	0.859446
cg16940259	0.00730054	0.0110182	0.508956
cg16940316	-0.00839717	0.0038734	0.0322821
cg16940339	0.00902382	0.00664501	0.177198
cg16940396	0.00283526	0.00453335	0.532966
cg16940399	-0.0112424	0.0117186	0.339443
cg16940501	0.00443022	0.00677822	0.514711
cg16940506	0.000280604	0.00602488	0.962935
cg16940534	-0.00443618	0.0034412	0.200006
cg16940601	-0.0068787	0.006909	0.321584
cg16940606	-0.00253312	0.00259833	0.331708
cg16940617	-8.11961e-05	0.00115793	0.944222
cg16940646	0.00275666	0.0117668	0.8152
cg16940688	-1.50436e-05	0.00296914	0.995966
cg16940742	-0.00308177	0.00564581	0.586255
cg16940801	-0.000205104	0.00152643	0.893353
cg16940805	0.00620633	0.00446549	0.167333
cg16940826	0.00431921	0.00334186	0.198859
cg16940851	-0.0103571	0.00803197	0.199886
cg16940935	0.00253705	0.0028665	0.378015
cg16940942	-0.00419198	0.00381106	0.273713
cg16940982	0.00461794	0.00524423	0.380433
cg16941029	-0.00740353	0.00774797	0.341361
cg16941122	-0.000705672	0.00294255	0.810911
cg16941144	-0.000388873	0.0013453	0.77307
cg16941164	0.00398863	0.00302839	0.190501
cg16941170	0.000245403	0.00752173	0.974031
cg16941177	-0.000723231	0.000972454	0.458605
cg16941199	-0.0083983	0.0164408	0.610483
cg16941259	0.00240937	0.00809321	0.766482
cg16941302	-0.00133624	0.00514091	0.795401
cg16941305	-0.00213148	0.00391019	0.586763
cg16941413	-0.0120263	0.00804249	0.137638
cg16941430	0.000893971	0.00620912	0.885777
cg16941440	0.000386088	0.00359999	0.914785
cg16941529	-0.00248543	0.00374282	0.508022
cg16941548	0.00114054	0.00551912	0.836657
cg16941568	0.00161102	0.00470971	0.732944
cg16941570	-0.00221324	0.00296514	0.456977
cg16941634	0.00149159	0.00327568	0.649738
cg16941643	0.0032444	0.00292437	0.26962
cg16941656	-0.00101943	0.00121972	0.405053
cg16941662	0.00260058	0.00426333	0.543105
cg16941731	0.000696008	0.00258588	0.788304
cg16941917	-0.00861328	0.0152661	0.573739
cg16941929	-0.00154797	0.00305205	0.613018
cg16942004	-0.00010372	0.00242904	0.966017
cg16942108	0.00221197	0.00111749	0.0502231
cg16942120	0.00252812	0.00143571	0.0809881
cg16942135	0.00920579	0.00743202	0.218059
cg16942150	0.00524952	0.00511838	0.307281
cg16942173	0.000353887	0.00112678	0.754052
cg16942190	0.00166222	0.00103146	0.109883
cg16942213	0.00346833	0.0127021	0.785316
cg16942223	-0.0109052	0.00869879	0.212581
cg16942327	0.00459678	0.00379314	0.228114
cg16942333	0.0138463	0.00966895	0.154918
cg16942335	1.42098e-07	0.00122778	0.999908
cg16942386	-0.00157815	0.00357434	0.659686
cg16942389	-0.00332079	0.00306965	0.281659
cg16942465	-0.00425787	0.00403646	0.293764
cg16942568	0.00200895	0.00808705	0.804268
cg16942579	-0.0105732	0.00937219	0.261668
cg16942595	0.00325518	0.005116	0.525897
cg16942632	0.0015252	0.00624944	0.807635
cg16942643	-0.00224649	0.00424318	0.59755
cg16942644	-0.000952323	0.00466295	0.838543
cg16942653	0.00144074	0.00337135	0.669946
cg16942681	0.00129518	0.00361031	0.720461
cg16942714	0.00540852	0.00330525	0.104574
cg16942745	0.00364829	0.00354654	0.305842
cg16942908	0.00615377	0.00337016	0.070521
cg16942931	-0.000348927	0.0046329	0.940098
cg16943019	-0.00530603	0.00408663	0.196821
cg16943030	-0.00252953	0.00608338	0.678344
cg16943053	1.13839e-05	0.000968899	0.990647
cg16943083	0.00315123	0.00451355	0.486517
cg16943087	-0.00160009	0.0050443	0.751676
cg16943126	0.00223944	0.00337484	0.50833
cg16943173	-0.00999023	0.00440351	0.025203
cg16943185	-0.00646779	0.0111579	0.56331
cg16943191	-0.000438611	0.00536973	0.935045
cg16943230	-0.0136184	0.00994052	0.173429
cg16943234	0.00164597	0.00109963	0.137247
cg16943345	0.00909037	0.00684404	0.186807
cg16943383	0.00404785	0.00601575	0.502413
cg16943427	-0.000830475	0.00341807	0.808476
cg16943460	-0.00484429	0.00404025	0.233056
cg16943505	0.00420565	0.00470724	0.373536
cg16943572	-0.00187509	0.00713399	0.793158
cg16943580	0.000589599	0.00142082	0.678957
cg16943583	0.00191631	0.00562934	0.734182
cg16943600	0.0282072	0.0258347	0.277249
cg16943612	0.0123555	0.00480009	0.0113581
cg16943635	-0.00469057	0.00950207	0.622529
cg16943660	0.00518444	0.00413589	0.212626
cg16943704	-0.00127175	0.00345154	0.713226
cg16943783	0.00575813	0.00591965	0.332791
cg16943816	-0.000290794	0.00658694	0.964866
cg16943920	-0.00435862	0.00326077	0.184035
cg16943934	0.00688608	0.0109962	0.532441
cg16944026	-0.00280189	0.00358537	0.436169
cg16944069	-0.00376109	0.00474779	0.429933
cg16944092	-0.000251107	0.00183098	0.891164
cg16944093	0.0104977	0.00751858	0.165404
cg16944159	0.000214988	0.00200894	0.914968
cg16944203	0.00856166	0.00492316	0.0847722
cg16944208	0.000464812	0.00414318	0.910876
cg16944218	0.00244447	0.00549123	0.657064
cg16944251	-0.0158187	0.011481	0.171007
cg16944270	0.00532286	0.00552468	0.337387
cg16944296	0.0152537	0.00783851	0.0541609
cg16944350	0.00406907	0.00816271	0.619113
cg16944411	0.00145604	0.00160916	0.36749
cg16944496	0.00599694	0.00354897	0.0938538
cg16944538	-0.00510355	0.00375675	0.177035
cg16944574	0.00353317	0.00472188	0.455875
cg16944589	-0.000594768	0.00189338	0.754007
cg16944597	0.0028747	0.00160798	0.0765163
cg16944690	0.00217184	0.00877163	0.804899
cg16944710	-0.00123397	0.00140964	0.383241
cg16944735	0.000339197	0.00635467	0.957526
cg16944786	0.000298794	0.00727759	0.967324
cg16944812	0.00191657	0.00472126	0.685557
cg16944820	-0.00190581	0.0037643	0.613651
cg16944845	-0.00121736	0.00403229	0.763285
cg16944941	-0.0134066	0.00674987	0.0494536
cg16944977	-0.0130755	0.00647562	0.0458559
cg16944988	0.00758759	0.0116487	0.516144
cg16945040	0.00700831	0.00672951	0.299919
cg16945072	-0.00200789	0.00144034	0.166064
cg16945098	-0.000547763	0.000989796	0.581086
cg16945128	-0.000712575	0.00200131	0.722469
cg16945152	-0.00231689	0.00341173	0.498478
cg16945186	-0.00014709	0.00210418	0.944395
cg16945249	-0.00107997	0.00499666	0.829273
cg16945261	-0.00140896	0.00372535	0.705991
cg16945312	0.00979482	0.00717816	0.175136
cg16945346	0.0116127	0.00904285	0.201727
cg16945378	0.00662241	0.00412823	0.111491
cg16945415	-0.000594083	0.00397357	0.881421
cg16945428	0.000284151	0.0033006	0.931548
cg16945514	0.00236397	0.00512695	0.645631
cg16945594	0.00212787	0.00736895	0.773298
cg16945615	-0.0149247	0.00933514	0.11269
cg16945633	0.0125666	0.0141531	0.376493
cg16945685	0.00553883	0.00595516	0.354326
cg16945730	-0.00251561	0.00408012	0.538781
cg16945809	-0.000659508	0.00115434	0.568923
cg16945920	-0.000745316	0.00425321	0.86121
cg16945982	0.000464218	0.00169124	0.784218
cg16946007	-0.00230683	0.0103623	0.824239
cg16946033	0.000658386	0.00159515	0.680584
cg16946073	0.00473945	0.00784966	0.547212
cg16946088	-0.00198202	0.00374951	0.598124
cg16946185	-0.000412735	0.00673749	0.951262
cg16946254	0.00110218	0.00170585	0.519527
cg16946290	-0.00281352	0.003718	0.450802
cg16946439	0.000255185	0.00124851	0.838419
cg16946445	0.00247169	0.00423426	0.560572
cg16946529	-0.00929499	0.00588651	0.117149
cg16946581	-0.00289428	0.00394099	0.464236
cg16946683	0.00600942	0.00655427	0.36118
cg16946687	0.00152442	0.00454898	0.738168
cg16946718	0.00209386	0.00430313	0.627499
cg16946767	-0.00246277	0.00858146	0.774652
cg16946833	-0.00398059	0.00778889	0.610315
cg16946840	-0.00825519	0.00946125	0.384788
cg16946848	0.000455332	0.00246096	0.853546
cg16946862	0.00376329	0.00530572	0.479619
cg16946879	-0.0058759	0.00711472	0.410629
cg16946894	0.00123088	0.00288747	0.67072
cg16946921	-0.00289689	0.00502409	0.565366
cg16946975	-0.000233035	0.00104143	0.823349
cg16946997	0.000587853	0.0032883	0.85844
cg16947025	-0.00141887	0.00399336	0.723027
cg16947138	-0.0014575	0.00690825	0.833287
cg16947168	0.00281065	0.00391928	0.474784
cg16947270	-0.00234833	0.00318093	0.461905
cg16947299	0.00225328	0.00435712	0.606073
cg16947339	2.32807e-05	0.00260465	0.992884
cg16947476	0.00135803	0.00317697	0.669866
cg16947545	-0.00240393	0.00194518	0.219103
cg16947555	0.0115283	0.00852484	0.178998
cg16947557	-0.005088	0.00907064	0.575965
cg16947559	0.000906786	0.00691675	0.895931
cg16947583	-0.00319768	0.00339693	0.348555
cg16947612	0.000783355	0.0072862	0.914575
cg16947633	0.0125417	0.0071057	0.0802865
cg16947791	-0.00264486	0.00606461	0.663593
cg16947819	0.00378122	0.00453956	0.406646
cg16947881	-0.00281923	0.00124273	0.0252108
cg16947947	0.00162516	0.00143502	0.259845
cg16947999	0.00904224	0.0130814	0.490853
cg16948053	0.000256017	0.00181643	0.888167
cg16948082	0.000574632	0.00161044	0.721901
cg16948138	0.00180368	0.00699485	0.79699
cg16948145	0.00645165	0.00732574	0.380376
cg16948172	0.00848695	0.00529276	0.11164
cg16948210	0.00196683	0.00422589	0.642532
cg16948335	0.0135068	0.0074277	0.0716708
cg16948359	-0.0025046	0.00692831	0.718405
cg16948367	-0.000350738	0.00509579	0.945248
cg16948369	-0.00211863	0.00294867	0.473942
cg16948465	-0.0033239	0.00459381	0.470845
cg16948478	0.009048	0.0103323	0.383067
cg16948489	-0.00475342	0.00349995	0.17715
cg16948509	0.000382263	0.00101793	0.707975
cg16948521	0.011294	0.00871417	0.197621
cg16948554	-0.00565416	0.00866157	0.515231
cg16948572	-0.0132051	0.0100828	0.192989
cg16948651	0.00499988	0.0042326	0.239994
cg16948775	0.000520688	0.00170305	0.760371
cg16948781	-0.0218474	0.00733536	0.0035532
cg16948842	-0.00282703	0.00413374	0.495457
cg16948979	-0.000548755	0.00146927	0.709491
cg16949001	-0.0141352	0.0102223	0.169483
cg16949005	0.00367136	0.00652509	0.574796
cg16949103	-0.00166895	0.0050846	0.743346
cg16949104	-0.000391386	0.0021493	0.855834
cg16949120	-0.00136512	0.00152088	0.37133
cg16949188	-0.0137808	0.00742231	0.065986
cg16949228	0.000198072	0.0142445	0.98893
cg16949251	-0.00208529	0.0108903	0.848495
cg16949299	-0.000583616	0.00575673	0.91943
cg16949361	0.000586768	0.00645249	0.927705
cg16949378	0.00659743	0.00501555	0.191064
cg16949395	-0.00490463	0.00415499	0.240334
cg16949465	-0.000553112	0.0012872	0.668239
cg16949533	-0.0129493	0.00781452	0.100302
cg16949536	0.00331043	0.00501883	0.510864
cg16949539	1.0011e-05	0.00360211	0.997787
cg16949584	0.00332172	0.0068376	0.628056
cg16949599	0.00204202	0.00393744	0.605051
cg16949623	0.00197997	0.00842887	0.814712
cg16949673	-0.000858918	0.0062012	0.890087
cg16949674	0.00346506	0.00662458	0.601965
cg16949682	-0.002552	0.00351352	0.469147
cg16949688	0.00420625	0.00300625	0.164526
cg16949787	0.0133794	0.00815247	0.103571
cg16949862	0.00389545	0.00309317	0.210513
cg16949889	0.00122829	0.00434417	0.777895
cg16949898	-0.00122825	0.00580261	0.832748
cg16949914	-0.000633103	0.00285387	0.824843
cg16949923	0.0044574	0.00639392	0.487165
cg16949933	0.001514	0.00104586	0.150518
cg16949954	0.0154181	0.017106	0.369351
cg16949970	-0.00125943	0.00290205	0.665137
cg16950012	0.00161289	0.00191333	0.401041
cg16950029	0.00128681	0.00353068	0.716198
cg16950088	0.0120769	0.00779834	0.124287
cg16950104	-0.00458584	0.00353296	0.196949
cg16950129	0.0174977	0.0142662	0.222577
cg16950247	-0.00147882	0.00848926	0.862024
cg16950503	0.00367548	0.00273963	0.18244
cg16950519	0.000888209	0.00120024	0.460832
cg16950549	-0.0134075	0.0129371	0.302264
cg16950561	0.0127466	0.0102386	0.215748
cg16950583	-0.00283286	0.00309079	0.361348
cg16950604	0.00586526	0.00741887	0.430856
cg16950616	0.00273205	0.00266995	0.30839
cg16950627	-0.00716542	0.00418964	0.0899841
cg16950658	0.000534074	0.00443438	0.904351
cg16950711	-0.00384777	0.00363272	0.291789
cg16950726	0.000188796	0.0059398	0.9747
cg16950783	-0.00516491	0.00865421	0.551839
cg16950800	-0.018676	0.00884122	0.0368765
cg16950831	-0.00158113	0.0104642	0.880169
cg16950895	0.000844477	0.00574764	0.883455
cg16950941	-0.000483798	0.00279648	0.862962
cg16951074	0.00272759	0.00926977	0.769114
cg16951081	0.00322336	0.0039389	0.414901
cg16951092	0.00723391	0.00892909	0.419571
cg16951105	-0.00688225	0.00584441	0.241461
cg16951108	-0.00183903	0.00203217	0.36743
cg16951144	-0.00024018	0.00370282	0.948398
cg16951163	-0.00111772	0.00577941	0.846998
cg16951172	-0.00308748	0.00312421	0.325163
cg16951215	0.00129194	0.00385738	0.738307
cg16951249	1.49429e-05	0.00639754	0.998141
cg16951258	-0.000604768	0.00523173	0.90818
cg16951293	-0.00177127	0.00369464	0.632578
cg16951341	0.00622228	0.00560155	0.269028
cg16951385	-0.000919483	0.00124419	0.461441
cg16951440	0.0073497	0.00811354	0.366957
cg16951455	-0.00893743	0.00609405	0.145292
cg16951514	0.00310439	0.00420566	0.461971
cg16951550	0.00219924	0.00162591	0.1789
cg16951566	-0.00167527	0.00156962	0.288127
cg16951654	0.00373472	0.00332725	0.264066
cg16951730	-0.0133428	0.00764689	0.083752
cg16951770	0.0020623	0.0039676	0.604238
cg16951815	-0.000122551	0.0031971	0.969491
cg16951873	-0.00385165	0.0054804	0.483636
cg16951920	0.00297675	0.00509683	0.560368
cg16951941	0.000199653	0.00146898	0.892134
cg16951942	-0.0157696	0.0117489	0.182239
cg16951947	-0.00733304	0.00492797	0.139549
cg16951984	0.000357717	0.00584211	0.951285
cg16952026	-0.0021144	0.0100037	0.83299
cg16952081	-0.0140486	0.00742798	0.0611662
cg16952109	-0.0113945	0.00707079	0.109889
cg16952139	0.000246647	0.00682541	0.971238
cg16952272	0.000492704	0.0029527	0.867777
cg16952286	0.00103637	0.00126005	0.41255
cg16952287	0.00474858	0.00695417	0.496118
cg16952362	-0.00248749	0.00510586	0.627081
cg16952407	-0.000397885	0.00330104	0.904277
cg16952423	0.00318519	0.00443024	0.47366
cg16952429	0.0135574	0.0181136	0.455749
cg16952631	-0.00576653	0.00717511	0.423281
cg16952663	0.00866956	0.00568944	0.130378
cg16952750	0.00348124	0.00457049	0.447854
cg16952751	0.00138656	0.00170342	0.41738
cg16952841	-0.0104739	0.00450187	0.0217868
cg16952918	0.00417165	0.00376559	0.270307
cg16952928	-0.00167105	0.0106659	0.875785
cg16952945	0.00336871	0.00366132	0.359509
cg16952973	0.00220576	0.00858827	0.797778
cg16952975	0.000713796	0.00970136	0.941478
cg16952989	0.00202084	0.00996137	0.839607
cg16953003	0.00123361	0.00303312	0.684994
cg16953006	0.00152888	0.00328738	0.64278
cg16953025	-0.00134814	0.00389024	0.729584
cg16953031	-0.0126855	0.00510652	0.0144652
cg16953064	-0.0017056	0.0012039	0.159337
cg16953067	-0.000953865	0.000933498	0.309069
cg16953088	0.000835326	0.00357258	0.815555
cg16953089	-0.000581066	0.0048832	0.905494
cg16953106	0.00204582	0.000962907	0.0358166
cg16953114	-0.0136233	0.00796427	0.0899336
cg16953128	0.00109996	0.0057347	0.84824
cg16953142	-0.00242034	0.00340792	0.479049
cg16953147	-0.00351265	0.00337693	0.300492
cg16953163	-0.00394262	0.00269649	0.146505
cg16953182	-0.000742576	0.00368692	0.840745
cg16953185	-0.0375819	0.0139395	0.00809898
cg16953186	-0.0047474	0.00354526	0.183254
cg16953283	0.00134342	0.00119246	0.26232
cg16953294	-0.00106829	0.00763984	0.889045
cg16953297	0.0017737	0.00555426	0.750064
cg16953365	-0.00420003	0.00403872	0.300608
cg16953473	0.000428187	0.00186344	0.818679
cg16953475	-0.000984372	0.00117877	0.405449
cg16953573	0.000776135	0.00461574	0.866769
cg16953577	0.000262715	0.00144542	0.856102
cg16953612	0.00358384	0.00335238	0.287349
cg16953639	-0.000725038	0.00629421	0.9085
cg16953753	-0.000830039	0.00370442	0.823113
cg16953762	-0.0217212	0.00935107	0.0219932
cg16953763	-0.00325986	0.00397698	0.414138
cg16953816	-0.000357255	0.0070784	0.959837
cg16953845	0.00434141	0.0049981	0.386917
cg16953868	-0.00450041	0.00485301	0.355742
cg16953891	-0.00555415	0.00528352	0.29542
cg16953943	-5.88926e-05	0.00329489	0.985771
cg16953966	-0.00332942	0.00399553	0.406457
cg16954004	-0.000520384	0.00161028	0.747173
cg16954020	0.00165111	0.00480115	0.731568
cg16954066	0.00145238	0.00421219	0.730888
cg16954117	0.00754117	0.00547846	0.171409
cg16954134	-0.00236859	0.00357536	0.509027
cg16954165	0.00962697	0.0114292	0.401407
cg16954204	-0.000400015	0.00155668	0.797676
cg16954223	-0.00658528	0.0046536	0.159816
cg16954236	0.00153145	0.00733577	0.835012
cg16954280	-0.00117344	0.00201143	0.560805
cg16954298	-0.00091518	0.00105214	0.386256
cg16954310	-0.0026694	0.003346	0.426681
cg16954329	0.00305278	0.00691565	0.659753
cg16954369	-2.57583e-05	0.00451003	0.995453
cg16954385	-0.000438347	0.00329523	0.894413
cg16954399	0.00265883	0.00350168	0.449267
cg16954447	0.0117849	0.00810504	0.148736
cg16954452	0.0098848	0.00465742	0.0360094
cg16954458	0.00111592	0.00147739	0.451635
cg16954505	-0.000868032	0.00319734	0.786517
cg16954508	-0.00489858	0.00335887	0.147529
cg16954525	-0.0412142	0.0552069	0.456906
cg16954577	-0.00589151	0.0105005	0.57587
cg16954629	-0.00618822	0.00944565	0.513721
cg16954725	-0.00365971	0.00297433	0.221114
cg16954727	0.00634512	0.00459801	0.170344
cg16954761	-0.00708168	0.00552736	0.202768
cg16954765	0.00175493	0.00540995	0.746248
cg16954928	-0.00273648	0.002183	0.212618
cg16954942	-0.00727447	0.00581947	0.213897
cg16954950	-0.0072986	0.00587076	0.216386
cg16955004	0.000755494	0.00111641	0.49998
cg16955074	0.00586754	0.0100725	0.561382
cg16955101	-0.00320438	0.00603455	0.596466
cg16955166	-0.0152189	0.0113442	0.182453
cg16955178	0.00110181	0.00574635	0.848293
cg16955202	0.00160477	0.00138995	0.250732
cg16955318	-0.000391984	0.00512834	0.93921
cg16955336	3.57984e-05	0.00404202	0.992949
cg16955390	0.000149106	0.0073152	0.983774
cg16955407	-0.00255875	0.0104836	0.807623
cg16955498	0.00506003	0.00417703	0.228294
cg16955499	-0.000997602	0.00406436	0.806556
cg16955505	-0.000391018	0.00281073	0.889608
cg16955704	-0.00322814	0.00619985	0.603617
cg16955721	-0.00995458	0.00642787	0.124285
cg16955752	-0.00116468	0.00590814	0.844082
cg16955780	-0.00460097	0.00324022	0.158398
cg16955800	0.0524563	0.0575689	0.364151
cg16955823	0.000739876	0.00578075	0.898387
cg16955833	-0.00120456	0.000998711	0.230315
cg16955889	0.00406889	0.00479703	0.398131
cg16955931	0.00808059	0.00457287	0.0799401
cg16955935	-0.00120356	0.00307226	0.695986
cg16955945	0.00299322	0.00278323	0.284485
cg16955996	0.000498759	0.00762242	0.947946
cg16956004	-0.000309255	0.00588925	0.958214
cg16956007	0.003684	0.00267276	0.170842
cg16956116	0.00294274	0.00630851	0.641785
cg16956132	-0.00214533	0.00425827	0.615389
cg16956153	-0.000140601	0.0056134	0.980062
cg16956170	0.00531482	0.00360917	0.143667
cg16956171	0.000756884	0.00349731	0.829055
cg16956201	0.0072236	0.00624015	0.24949
cg16956218	-0.000521158	0.00697862	0.940603
cg16956232	-0.00136368	0.00188267	0.470372
cg16956268	0.00213101	0.00170946	0.215147
cg16956325	-0.00185461	0.00384829	0.630796
cg16956345	0.000694119	0.00445257	0.876399
cg16956456	0.00142908	0.00142143	0.316881
cg16956479	0.000603241	0.00447033	0.892899
cg16956496	-0.00775276	0.00847095	0.362044
cg16956501	0.00279069	0.00256919	0.279716
cg16956524	-0.00156164	0.00356749	0.662416
cg16956574	0.000343931	0.00508169	0.946161
cg16956665	-0.0293478	0.0439897	0.506048
cg16956686	0.00123519	0.00571884	0.829392
cg16956691	-0.000209866	0.00745009	0.977577
cg16956701	-1.96134e-05	0.00367416	0.99575
cg16956714	-8.33175e-05	0.00147945	0.95519
cg16956742	-0.00598249	0.00859495	0.487841
cg16956745	-0.000292063	0.00140108	0.835252
cg16956773	-0.00252538	0.00372294	0.498963
cg16956791	-0.00934022	0.0061669	0.132698
cg16956804	-0.000370949	0.00301223	0.902211
cg16956806	-0.0309729	0.0640252	0.6295
cg16956840	-0.00224	0.00631453	0.723453
cg16956876	-0.00395242	0.00394761	0.318879
cg16956892	0.000874761	0.00174313	0.616769
cg16956903	-0.00287986	0.00404843	0.478344
cg16956943	-0.00273425	0.00709648	0.700748
cg16956944	0.00237846	0.00450904	0.598899
cg16956994	0.00869357	0.00803271	0.281457
cg16956999	-0.00278534	0.0012173	0.024007
cg16957086	0.0113556	0.00608778	0.0647546
cg16957126	-0.00127514	0.00358769	0.722944
cg16957163	-0.00213082	0.00730631	0.771101
cg16957224	-0.00214791	0.00374642	0.567575
cg16957313	0.00187304	0.00392722	0.634336
cg16957323	-0.00251578	0.00505333	0.619568
cg16957338	0.0049907	0.0105797	0.638043
cg16957374	0.0104945	0.00637039	0.102281
cg16957379	-0.00187644	0.0054388	0.730734
cg16957475	-0.00074093	0.00380323	0.84589
cg16957514	-0.00436477	0.00408989	0.288173
cg16957523	-0.00335585	0.00306874	0.276495
cg16957546	0.00260257	0.00586788	0.65824
cg16957552	-0.00121283	0.00399344	0.761916
cg16957572	-0.00149125	0.00264994	0.57473
cg16957577	-0.000754288	0.00749779	0.920047
cg16957581	0.00352997	0.00451344	0.435806
cg16957606	0.00527073	0.00478707	0.273242
cg16957637	0.000424017	0.00392796	0.91423
cg16957758	-0.000423861	0.0078283	0.956916
cg16957824	0.00269064	0.00721023	0.709727
cg16957890	0.00318505	0.00345878	0.359103
cg16957902	0.00755166	0.00886543	0.396138
cg16957921	0.000527526	0.00655945	0.936045
cg16957923	-0.00363428	0.00739095	0.62388
cg16957927	0.000402964	0.00138152	0.771069
cg16957940	-0.00271099	0.00443061	0.541859
cg16957960	-0.000735607	0.00337208	0.827712
cg16957993	-0.000563454	0.00514826	0.913045
cg16957997	0.00914302	0.00677746	0.180047
cg16958026	-0.00321684	0.00518685	0.536391
cg16958035	-0.00260824	0.00443761	0.557878
cg16958050	0.00440633	0.00734666	0.549869
cg16958058	-0.0108881	0.0222025	0.624809
cg16958068	0.00486482	0.00370886	0.192312
cg16958106	-0.00195969	0.0046028	0.671099
cg16958148	0.0117819	0.00509418	0.0225598
cg16958184	-0.00491019	0.0059586	0.411662
cg16958189	-0.000119632	0.00114227	0.916776
cg16958273	0.00693145	0.00432325	0.111686
cg16958337	-0.0041691	0.00331837	0.211597
cg16958351	0.00498487	0.00423863	0.242066
cg16958402	-0.000955102	0.00291964	0.74418
cg16958411	-0.00695276	0.0130911	0.596396
cg16958451	0.00360451	0.00514356	0.484894
cg16958462	0.00492548	0.00374121	0.190679
cg16958493	-5.95868e-05	0.00417314	0.988633
cg16958524	0.00150279	0.00118635	0.207878
cg16958594	-0.00221603	0.0121538	0.855652
cg16958658	0.00387755	0.00520543	0.457889
cg16958667	0.00312053	0.00774882	0.687928
cg16958668	0.00152596	0.00322201	0.636704
cg16958677	0.0154313	0.00909329	0.0924748
cg16958695	0.0060475	0.00305984	0.050567
cg16958707	-0.00256204	0.00451837	0.571829
cg16958715	0.000824514	0.00895075	0.92677
cg16958716	-6.25926e-05	0.00100046	0.950225
cg16958752	0.00986004	0.00959086	0.306134
cg16958775	-0.0189803	0.0121084	0.11981
cg16958798	-0.00969826	0.00687993	0.161415
cg16958849	-0.000788642	0.00396507	0.842704
cg16958860	-0.00368878	0.00416853	0.378101
cg16958927	-0.00202209	0.00584028	0.729819
cg16958939	-0.000133055	0.00326526	0.967569
cg16958947	-0.0074667	0.008161	0.362197
cg16958963	0.000593429	0.00140945	0.674535
cg16958967	-0.0032082	0.00541149	0.554478
cg16959033	0.00151713	0.00390309	0.698236
cg16959037	-0.00183725	0.00173034	0.290619
cg16959054	-0.0046635	0.00525895	0.3771
cg16959075	0.0531596	0.028222	0.0622094
cg16959135	-0.00019195	0.000783307	0.806866
cg16959190	0.000666794	0.00476321	0.888921
cg16959208	0.000188745	0.00253113	0.94069
cg16959219	-0.00503457	0.00377663	0.185209
cg16959326	0.00585849	0.00302806	0.0555453
cg16959351	0.00132379	0.00253748	0.602912
cg16959364	0.00835789	0.00610196	0.173519
cg16959387	0.000133491	0.00952501	0.988843
cg16959388	0.000205386	0.00489171	0.966584
cg16959413	-0.00922566	0.0131297	0.483727
cg16959432	-0.000697217	0.00936664	0.940796
cg16959486	-0.00366573	0.00404667	0.366953
cg16959508	-0.00526895	0.00561029	0.34967
cg16959572	0.0017197	0.00543806	0.752414
cg16959606	0.0025879	0.00180884	0.155303
cg16959627	0.000604977	0.00362205	0.867651
cg16959688	-0.0050851	0.0100092	0.612421
cg16959721	0.0086814	0.00556749	0.121746
cg16959747	-0.00388953	0.00328754	0.23927
cg16959758	-0.0111598	0.0052394	0.0353625
cg16959766	-0.00450709	0.00395433	0.256807
cg16959787	0.0016771	0.00232243	0.471719
cg16959792	0.00846633	0.00504128	0.0958615
cg16959794	0.00707386	0.00328066	0.0332045
cg16959863	-0.0113523	0.0104426	0.279322
cg16959941	-0.00632881	0.00612393	0.303617
cg16959972	-0.000168706	0.00102885	0.870046
cg16960034	0.00241036	0.00609053	0.693038
cg16960046	-0.000544101	0.00806268	0.946317
cg16960112	0.00351706	0.00333263	0.293541
cg16960153	-0.00699875	0.00664498	0.294499
cg16960213	-0.00863724	0.00557074	0.123851
cg16960237	-0.00990558	0.00731136	0.178201
cg16960289	0.00836056	0.00730042	0.254561
cg16960291	0.00232414	0.00171656	0.178476
cg16960292	-0.0142567	0.011205	0.205884
cg16960321	0.00152062	0.00140196	0.28041
cg16960356	0.000802414	0.00737648	0.913572
cg16960396	-0.00467067	0.00369984	0.209428
cg16960402	0.0119115	0.00844083	0.160964
cg16960675	0.00383535	0.00119521	0.00173799
cg16960692	0.000962137	0.00736544	0.896303
cg16960741	0.00182125	0.00323219	0.57424
cg16960758	-0.00281042	0.00351761	0.426006
cg16960797	0.00267706	0.00446986	0.55044
cg16960876	-0.00355218	0.00467666	0.449116
cg16960920	0.00265281	0.00104138	0.0122094
cg16960943	-0.00486376	0.00863515	0.57439
cg16960990	0.000396639	0.00337909	0.906769
cg16961035	0.0174058	0.0145487	0.234074
cg16961036	-0.00201804	0.00485394	0.678386
cg16961048	0.00290686	0.00774875	0.708266
cg16961070	0.00500901	0.00601162	0.406493
cg16961080	0.00286461	0.00195954	0.146575
cg16961111	0.000913215	0.00150014	0.543921
cg16961168	0.00246978	0.00308623	0.425257
cg16961218	-0.000586467	0.00142779	0.682039
cg16961235	0.00396687	0.00499231	0.428529
cg16961295	0.00397209	0.00575412	0.491431
cg16961363	-0.000236826	0.00335932	0.943923
cg16961397	-0.01017	0.00789742	0.200485
cg16961420	-0.00636991	0.00705624	0.368604
cg16961443	-0.00874502	0.00681385	0.201995
cg16961475	-0.00476173	0.00427835	0.2681
cg16961486	0.00611283	0.00701159	0.385172
cg16961492	0.000556098	0.00630235	0.929846
cg16961508	0.00247923	0.0137666	0.857408
cg16961528	0.00501897	0.00755769	0.507999
cg16961536	0.000370907	0.00478058	0.938296
cg16961545	0.000293036	0.00110995	0.792259
cg16961623	0.00321937	0.00289871	0.26911
cg16961647	0.00108554	0.00201974	0.592014
cg16961648	0.00714608	0.00444112	0.110416
cg16961769	0.0016078	0.00255535	0.530508
cg16961793	0.00583102	0.00556306	0.296818
cg16961816	-0.00502184	0.00445717	0.262283
cg16961923	0.00362367	0.0036293	0.320214
cg16961961	-0.00131365	0.00898812	0.884062
cg16962008	0.00497691	0.00339172	0.145077
cg16962045	-0.00153305	0.00189587	0.420446
cg16962046	0.00383382	0.00500593	0.445373
cg16962115	0.00207767	0.00814819	0.799202
cg16962191	-0.00989185	0.00687308	0.152878
cg16962216	0.00240238	0.00594576	0.686946
cg16962259	0.00144993	0.00537603	0.787885
cg16962314	-0.0128801	0.00951157	0.178413
cg16962341	-0.0019969	0.00401992	0.620339
cg16962392	-0.00106402	0.00284435	0.709052
cg16962403	-0.00209732	0.00337165	0.535176
cg16962412	0.000128842	0.00718147	0.985718
cg16962423	-0.00613628	0.0369209	0.868299
cg16962442	0.00283264	0.00809759	0.727137
cg16962463	-0.00967046	0.00745084	0.196988
cg16962473	0.0110446	0.00779896	0.159501
cg16962489	0.0010208	0.00437291	0.815849
cg16962544	-0.0053135	0.00285697	0.0655324
cg16962557	-0.00289745	0.00373962	0.440093
cg16962558	-0.0112443	0.00517411	0.0318731
cg16962651	0.00300578	0.00299358	0.317507
cg16962789	-0.00157626	0.00465671	0.735626
cg16962803	-0.00554043	0.00453412	0.224295
cg16962838	-0.0015404	0.0051042	0.763371
cg16962933	0.00198932	0.00422016	0.638283
cg16962940	-0.00757364	0.00564223	0.182209
cg16962970	-0.000756719	0.00135876	0.578694
cg16963019	-0.0038071	0.00406546	0.351056
cg16963062	0.00229262	0.00182424	0.211456
cg16963138	-0.00158859	0.00433222	0.714541
cg16963144	-0.00500675	0.00322503	0.123373
cg16963176	0.000634777	0.00329268	0.847477
cg16963286	0.0010205	0.004776	0.83119
cg16963297	0.00312724	0.00388503	0.422555
cg16963373	0.00934195	0.00919114	0.311626
cg16963392	0.000128935	0.00269887	0.961982
cg16963426	0.0022962	0.00396721	0.563889
cg16963449	0.00252818	0.0045518	0.579711
cg16963469	-0.00539757	0.00362918	0.139753
cg16963484	-0.0141591	0.00716561	0.0506165
cg16963632	0.0015253	0.00144803	0.294441
cg16963656	0.000821152	0.00601334	0.891628
cg16963683	-0.00052207	0.000987346	0.598017
cg16963698	-3.19096e-05	0.000830561	0.969422
cg16963768	0.00444518	0.00407447	0.277622
cg16963852	-0.00301227	0.00321051	0.350134
cg16963869	0.00114308	0.00627244	0.855725
cg16964025	0.0066994	0.0108424	0.537905
cg16964064	-0.00101089	0.00433273	0.815944
cg16964080	-0.00222175	0.00493313	0.653311
cg16964082	-0.00480854	0.00347517	0.169206
cg16964102	-0.0102795	0.00666742	0.125956
cg16964115	0.000285163	0.00537417	0.957777
cg16964117	1.54163e-05	0.00316237	0.996119
cg16964184	0.00174383	0.00393967	0.658885
cg16964198	-0.00871334	0.00363437	0.0181621
cg16964206	-0.0589747	0.0323857	0.0712748
cg16964249	-0.000406669	0.00262563	0.877191
cg16964348	-0.000515564	0.00312713	0.869345
cg16964354	-0.000523431	0.00144041	0.716999
cg16964357	-0.00498549	0.00306384	0.106504
cg16964360	-0.00142655	0.00278468	0.60946
cg16964373	-0.00123641	0.00338021	0.715221
cg16964389	0.0021008	0.00718194	0.770437
cg16964394	0.00306343	0.0030422	0.316114
cg16964405	-0.00127612	0.00174089	0.465072
cg16964413	0.000105088	0.00351459	0.9762
cg16964439	0.00285126	0.00301059	0.345637
cg16964464	0.00182446	0.00386648	0.637941
cg16964478	-0.000417083	0.0036024	0.908035
cg16964521	0.00397058	0.00458258	0.388095
cg16964533	0.000949999	0.00635458	0.881429
cg16964535	0.00382126	0.00318949	0.233416
cg16964569	0.000157803	0.00132171	0.905178
cg16964645	-0.00922245	0.00665027	0.168264
cg16964683	-0.00624953	0.00409725	0.130003
cg16964733	-0.00283254	0.00432191	0.51356
cg16964748	0.00145901	0.00665741	0.826928
cg16964791	-0.00249666	0.0104176	0.811034
cg16964946	0.00104105	0.00417207	0.803409
cg16964978	0.00247718	0.00339578	0.467226
cg16964990	-0.00523081	0.0044384	0.241081
cg16965027	0.00506248	0.00574415	0.380028
cg16965051	0.011994	0.00836487	0.154401
cg16965262	-0.00625623	0.00483075	0.197954
cg16965376	0.000878503	0.00108699	0.420692
cg16965393	0.00293501	0.00245702	0.23479
cg16965449	-0.0062197	0.00843631	0.46251
cg16965475	-0.00261884	0.00228713	0.254636
cg16965504	-0.000973272	0.00311262	0.755101
cg16965552	0.00627207	0.00864461	0.46963
cg16965558	0.00113004	0.00255938	0.659682
cg16965576	0.00442456	0.00441556	0.318484
cg16965605	0.00263348	0.0053735	0.625032
cg16965684	-0.000256463	0.00155192	0.869041
cg16965697	0.000217706	0.000909315	0.811219
cg16965750	-0.0033678	0.00477775	0.48234
cg16965769	0.00130435	0.00511713	0.799268
cg16965794	-0.0031394	0.00488155	0.521463
cg16965890	-0.00948858	0.00939083	0.314477
cg16965924	0.00634432	0.00395704	0.111685
cg16965936	-0.00901145	0.00771886	0.245505
cg16965975	-0.000633928	0.00479852	0.895135
cg16966043	0.00332946	0.00201234	0.100821
cg16966133	0.00295404	0.00313133	0.347516
cg16966139	0.00532585	0.00760928	0.485431
cg16966143	-0.00192623	0.00347224	0.580171
cg16966201	0.000383455	0.00360318	0.915439
cg16966243	0.00639129	0.00648695	0.326623
cg16966246	-0.00128938	0.00262741	0.62457
cg16966261	-0.00946013	0.00378746	0.0139514
cg16966270	0.000834494	0.00477999	0.861724
cg16966315	-0.0016442	0.00580145	0.777384
cg16966357	-0.00607298	0.00538599	0.261919
cg16966496	0.00529857	0.0114437	0.644253
cg16966520	-0.00146186	0.00471183	0.756946
cg16966529	-0.0083584	0.00985696	0.398263
cg16966729	0.000623177	0.00351274	0.859511
cg16966815	2.48745e-05	0.00137858	0.985636
cg16966867	0.00599149	0.00459861	0.195285
cg16966909	-0.00070436	0.00649728	0.913866
cg16966952	0.000950965	0.00638333	0.88184
cg16966958	0.000704804	0.00544469	0.897235
cg16966962	0.000422342	0.00477726	0.929711
cg16966992	-0.000545317	0.00603244	0.928133
cg16966998	0.00387048	0.00424682	0.364051
cg16967003	-0.0388766	0.0142865	0.00754377
cg16967065	0.00233106	0.00352032	0.50922
cg16967068	-0.00246176	0.00426701	0.565146
cg16967191	0.00107856	0.00905062	0.905354
cg16967204	-0.0037408	0.00715423	0.602092
cg16967296	0.0157038	0.0103387	0.131598
cg16967434	0.00260912	0.0033488	0.437552
cg16967461	0.0010088	0.0060197	0.867214
cg16967509	-0.0005041	0.00330971	0.879217
cg16967541	0.000693443	0.00132273	0.60114
cg16967578	-0.00926711	0.0144491	0.522599
cg16967583	0.0022947	0.0119118	0.84759
cg16967593	-0.00625569	0.00433703	0.151983
cg16967626	-0.000567271	0.00589466	0.923506
cg16967640	-0.000992136	0.00301041	0.742342
cg16967646	0.00350541	0.00389357	0.369888
cg16967668	0.0015431	0.00710545	0.82847
cg16967684	0.00323009	0.00378503	0.395267
cg16967702	0.00295119	0.0022966	0.201435
cg16967722	0.00467489	0.00795646	0.558011
cg16967820	0.00120992	0.000859165	0.161825
cg16967830	0.00512889	0.0112936	0.650607
cg16967831	0.00182531	0.00374785	0.627191
cg16967908	-0.000702778	0.000987721	0.478244
cg16967973	-0.00137712	0.001438	0.340294
cg16968020	-0.00130538	0.00381079	0.73258
cg16968030	-0.00907888	0.00514236	0.0802035
cg16968057	0.00437204	0.00726808	0.548696
cg16968098	-0.00221763	0.00385448	0.566218
cg16968128	-7.57394e-05	0.00430424	0.985992
cg16968174	0.00206636	0.00415299	0.61977
cg16968178	-7.70242e-05	0.00214155	0.971373
cg16968230	-0.00223996	0.00267921	0.404905
cg16968297	-0.000263723	0.007979	0.973692
cg16968357	0.00595033	0.00769991	0.441281
cg16968403	0.000870725	0.00133049	0.514169
cg16968413	-6.76209e-05	0.00136745	0.960648
cg16968421	0.00611357	0.00626867	0.331534
cg16968475	-0.00350191	0.00207297	0.0939402
cg16968493	-0.00324136	0.00624861	0.604971
cg16968514	0.000820291	0.00285544	0.774434
cg16968522	-0.0113023	0.0085594	0.189376
cg16968623	0.00649201	0.00318595	0.0439366
cg16968628	-0.0036612	0.00410295	0.374127
cg16968650	-0.00594469	0.00713127	0.406275
cg16968662	0.0105197	0.00796678	0.18938
cg16968672	0.000577093	0.000941711	0.541242
cg16968681	-0.000662527	0.00713171	0.92615
cg16968693	-0.0033687	0.00302609	0.267998
cg16968851	-0.0446855	0.0308085	0.149735
cg16968865	0.000559016	0.00129322	0.66638
cg16968885	0.000623032	0.00696105	0.928842
cg16968894	-0.00254241	0.00411344	0.537781
cg16968897	0.000248566	0.00565571	0.965023
cg16968904	0.00178812	0.00316448	0.573163
cg16968985	-0.00226718	0.00713741	0.751344
cg16968994	0.00653739	0.00493353	0.187837
cg16969025	-0.00589289	0.00514857	0.254828
cg16969077	-0.00474	0.00747829	0.527481
cg16969106	4.45149e-05	0.00192537	0.981596
cg16969116	0.0235806	0.0240809	0.32958
cg16969182	0.00297854	0.00172635	0.0872239
cg16969189	-0.00259251	0.00454153	0.569248
cg16969227	0.00246941	0.00340256	0.469504
cg16969274	0.0054656	0.00691746	0.43113
cg16969368	-0.00147345	0.00303433	0.628205
cg16969397	-0.00175379	0.00194884	0.370095
cg16969458	-0.00133082	0.00135433	0.327905
cg16969586	-0.00839174	0.00435284	0.0564028
cg16969615	0.0142052	0.0224737	0.528621
cg16969623	-0.00146535	0.00128011	0.254771
cg16969681	-0.00458666	0.0048758	0.348883
cg16969752	-0.00685071	0.00604352	0.259399
cg16969772	0.00896396	0.00729175	0.221525
cg16969843	-0.00146332	0.00871045	0.866889
cg16969852	-0.000748291	0.00133207	0.575409
cg16969872	0.00185976	0.00319925	0.562198
cg16969885	-0.0100967	0.00939912	0.285036
cg16969934	-0.00230192	0.00518914	0.658185
cg16969971	-0.00110184	0.001455	0.450473
cg16970021	-0.0103853	0.0202955	0.609865
cg16970086	0.00953984	0.010462	0.363802
cg16970087	-0.000528869	0.00345174	0.878502
cg16970113	-0.00479349	0.00391792	0.223717
cg16970157	-0.00408661	0.0106016	0.70062
cg16970182	-0.000433427	0.00466485	0.926138
cg16970232	-0.000403661	0.00112205	0.71971
cg16970271	-0.00147117	0.0033552	0.661887
cg16970289	-0.00520589	0.00336841	0.125046
cg16970310	0.00444398	0.00384464	0.250186
cg16970323	0.00190412	0.0043146	0.659831
cg16970343	-1.9975e-05	0.00322107	0.995063
cg16970467	-0.000347912	0.00364887	0.924209
cg16970492	-0.00739429	0.00862974	0.393364
cg16970559	-0.00565041	0.00591002	0.341095
cg16970580	-0.00957128	0.00520999	0.0688461
cg16970594	-0.00593553	0.00531364	0.266369
cg16970596	-0.034568	0.00919105	0.000270811
cg16970597	0.00559672	0.00551313	0.312217
cg16970604	0.00710171	0.00354344	0.0474635
cg16970628	-0.00302811	0.00385566	0.433896
cg16970664	-0.00398326	0.00512398	0.438576
cg16970667	-0.0014558	0.00191266	0.448175
cg16970702	-0.000121826	0.00170629	0.943208
cg16970734	0.00240707	0.00386221	0.534397
cg16970737	-0.00334391	0.00421791	0.429577
cg16970748	-8.58354e-05	0.00292041	0.976605
cg16970761	-0.00386953	0.00435132	0.37576
cg16970786	0.00451664	0.00451214	0.318987
cg16970804	-0.00028306	0.00227325	0.901128
cg16970828	0.000531457	0.00571132	0.926027
cg16970843	-0.002965	0.00429722	0.491634
cg16970850	-0.00171238	0.0154329	0.911849
cg16970851	-0.000241853	0.00202416	0.905107
cg16970877	0.00388357	0.00269726	0.152707
cg16970926	0.00402526	0.00323355	0.215789
cg16970979	0.00571559	0.00261649	0.0310135
cg16971003	-0.000410289	0.00183712	0.823683
cg16971071	-0.00643609	0.00779287	0.41062
cg16971114	0.00635522	0.00316246	0.0468801
cg16971120	-0.00902675	0.0126956	0.478553
cg16971126	-0.00412153	0.00545819	0.451768
cg16971128	0.00491809	0.00454603	0.281646
cg16971160	-0.00348349	0.00489392	0.478069
cg16971200	0.00189882	0.00390805	0.628006
cg16971252	-0.000104855	0.00367298	0.977276
cg16971380	-0.00258716	0.00296544	0.384836
cg16971429	0.00540553	0.00590081	0.361601
cg16971439	-0.000155866	0.00101218	0.877895
cg16971473	0.00367672	0.00347864	0.292813
cg16971477	-0.00328808	0.00445886	0.462405
cg16971599	-0.00163249	0.00358757	0.64996
cg16971621	0.00502488	0.00610606	0.412295
cg16971637	-0.00148758	0.00218016	0.496442
cg16971641	-0.00179607	0.00273608	0.512888
cg16971657	-0.00670905	0.050584	0.894723
cg16971664	-0.00369731	0.00505926	0.466426
cg16971696	-0.00895422	0.00480673	0.0651033
cg16971745	-0.00122587	0.00786594	0.876436
cg16971759	-0.00504124	0.00417909	0.230243
cg16971827	-0.000797678	0.0087712	0.9277
cg16971831	0.0013628	0.00136147	0.318997
cg16971885	0.00675291	0.00496255	0.176316
cg16971889	-0.0119537	0.00700054	0.0904918
cg16971973	0.0029833	0.00643159	0.643655
cg16971976	0.0031573	0.00708742	0.656833
cg16971991	-0.00257867	0.00465746	0.580913
cg16972032	0.00335085	0.00298554	0.26411
cg16972040	-0.00412483	0.00428771	0.338116
cg16972043	0.00448946	0.00447151	0.317535
cg16972057	-0.0122356	0.012001	0.310138
cg16972112	0.0122225	0.00626025	0.0533869
cg16972130	-0.00355402	0.00797962	0.6569
cg16972140	-0.00744228	0.00683746	0.27873
cg16972240	-0.00812559	0.00336773	0.0174547
cg16972271	-0.00404521	0.00814349	0.620345
cg16972279	-0.00174316	0.0046811	0.710311
cg16972291	-0.00153656	0.00343285	0.655303
cg16972309	-0.0014134	0.00182832	0.441114
cg16972315	-0.00729744	0.0111745	0.515065
cg16972370	0.000330379	0.00314134	0.916428
cg16972482	-0.00644508	0.00514725	0.213127
cg16972486	-0.00453569	0.00442544	0.307613
cg16972491	0.00192208	0.00131048	0.145258
cg16972496	0.00379559	0.00620341	0.541874
cg16972508	0.000602468	0.00252918	0.812156
cg16972619	-0.000339711	0.00359508	0.924886
cg16972629	-0.00596955	0.00785065	0.44862
cg16972644	0.00262709	0.0101626	0.796491
cg16972693	0.00749033	0.0053255	0.162344
cg16972830	-0.00464993	0.00612649	0.449455
cg16972831	0.00303178	0.00487329	0.535126
cg16972833	0.00363407	0.00564966	0.521386
cg16972885	0.00395618	0.00380084	0.300178
cg16972943	-0.00346479	0.00339525	0.3097
cg16973002	0.000811629	0.00559587	0.88494
cg16973020	-0.0117089	0.00538093	0.0316554
cg16973098	0.00415378	0.00354516	0.243814
cg16973107	0.00166673	0.00303229	0.583646
cg16973111	0.00192453	0.00441045	0.663418
cg16973203	-0.0124804	0.00742033	0.0953708
cg16973208	-0.00305274	0.00530023	0.565795
cg16973269	-0.00377469	0.00664937	0.571391
cg16973283	-0.0033399	0.00352253	0.345093
cg16973385	0.000334099	0.0138387	0.980782
cg16973406	0.0172806	0.00931685	0.0662594
cg16973448	-0.00765543	0.00474753	0.109666
cg16973499	0.00609705	0.00469073	0.196335
cg16973520	0.000484301	0.00188666	0.797883
cg16973527	-0.000852904	0.00298802	0.775833
cg16973535	0.00901535	0.010786	0.405027
cg16973568	-0.0026323	0.00186245	0.160327
cg16973606	-0.00174655	0.00157421	0.2696
cg16973650	-0.0125069	0.00508585	0.0154559
cg16973694	-0.00548687	0.00588546	0.353199
cg16973751	-0.00331352	0.00896957	0.712514
cg16973808	-0.00185366	0.00388922	0.634565
cg16973867	-0.00259798	0.00583327	0.65691
cg16973894	-0.000987142	0.00342119	0.773468
cg16974014	-0.00796857	0.00564899	0.161129
cg16974036	0.00540584	0.00780593	0.490038
cg16974037	0.0103361	0.00651417	0.115397
cg16974046	-0.000256496	0.00435405	0.953129
cg16974075	-0.00864643	0.00459815	0.0626489
cg16974079	0.00897264	0.00788292	0.25745
cg16974138	0.000322356	0.00130154	0.804841
cg16974187	-0.000129945	0.00333184	0.968959
cg16974190	-0.00169889	0.00422206	0.688167
cg16974222	-0.000594546	0.00265139	0.82298
cg16974246	0.0147992	0.00707597	0.0387467
cg16974257	-1.40864e-05	0.000869368	0.987101
cg16974308	0.0145561	0.015787	0.358494
cg16974342	-0.00267005	0.00216429	0.219903
cg16974345	0.00311308	0.00461223	0.501092
cg16974350	-0.000367499	0.00552338	0.94707
cg16974379	0.00166667	0.00150822	0.271503
cg16974407	0.0142139	0.00873131	0.106351
cg16974428	-0.0021251	0.00696401	0.760815
cg16974433	0.00115275	0.00395566	0.77127
cg16974513	-0.000139349	0.0013282	0.91663
cg16974516	-0.00172038	0.00352949	0.626906
cg16974731	-0.00238948	0.00301498	0.429723
cg16974832	-0.00348796	0.00489042	0.477191
cg16974873	0.0139972	0.0096202	0.148472
cg16974878	0.0130942	0.0130628	0.31831
cg16974893	-0.00459135	0.005663	0.419222
cg16974909	0.00156315	0.00121114	0.199486
cg16974915	-0.0033655	0.00683306	0.623308
cg16974957	-0.00920871	0.00473329	0.0542183
cg16974966	-0.00154939	0.00480055	0.747484
cg16975027	0.000135594	0.00102203	0.894692
cg16975045	-3.25337e-05	0.00409965	0.993682
cg16975053	-0.0012631	0.00320301	0.694073
cg16975064	0.00636233	0.00726348	0.382941
cg16975095	-0.00640197	0.00530213	0.229809
cg16975225	0.0137824	0.0074157	0.0657185
cg16975235	-0.00263656	0.00347394	0.449474
cg16975335	0.00837753	0.0108195	0.440387
cg16975367	-0.0023828	0.00376506	0.528107
cg16975406	-0.00140734	0.00682119	0.836916
cg16975416	0.00290232	0.00308401	0.348686
cg16975528	0.00233153	0.00298304	0.436101
cg16975576	-0.000178419	0.00154984	0.908555
cg16975584	-0.00143532	0.00207771	0.491109
cg16975587	0.0025909	0.00796805	0.745666
cg16975599	-0.0114379	0.00647753	0.0801586
cg16975619	-0.000611972	0.00107953	0.571926
cg16975639	-0.0146743	0.0068331	0.033907
cg16975684	-0.00451219	0.0234079	0.847493
cg16975695	-0.00207457	0.00125761	0.101826
cg16975727	0.0035592	0.00428738	0.408215
cg16975808	-0.00727027	0.00571839	0.206226
cg16975809	-0.00168339	0.00471614	0.721807
cg16975812	0.0072427	0.00584362	0.217781
cg16975831	-0.000173554	0.00450523	0.969339
cg16975863	-0.00594152	0.00624313	0.343304
cg16975888	-0.00640814	0.00406836	0.11805
cg16975899	0.00450119	0.00288105	0.121028
cg16975959	-0.000360461	0.00168233	0.830732
cg16975973	-0.00119716	0.00196852	0.544319
cg16975981	0.00112336	0.00557786	0.840754
cg16975985	-0.000587984	0.00464519	0.899501
cg16976034	-0.000603178	0.0041806	0.885538
cg16976047	-0.000777811	0.00123044	0.528582
cg16976164	-0.00133651	0.00561849	0.812411
cg16976189	0.0036378	0.00173412	0.0381734
cg16976258	0.00387649	0.00325894	0.23676
cg16976261	0.000951227	0.00313125	0.761855
cg16976269	0.00463031	0.00583259	0.42895
cg16976310	-0.00177031	0.00145124	0.225079
cg16976370	-0.00222588	0.00147875	0.135077
cg16976419	-0.0105625	0.00718005	0.14407
cg16976478	-0.0034572	0.00396891	0.385578
cg16976494	-0.00693826	0.00379574	0.0702255
cg16976501	-0.00546181	0.00530889	0.305788
cg16976508	-0.0113576	0.00841168	0.179669
cg16976520	0.00111563	0.00459842	0.80875
cg16976545	-0.00410102	0.0104294	0.694906
cg16976547	0.0086753	0.0103563	0.403991
cg16976587	-0.00782131	0.00700939	0.266882
cg16976594	-0.0223714	0.020735	0.282941
cg16976623	-0.000967335	0.00123241	0.434163
cg16976628	0.0105626	0.00781601	0.179288
cg16976654	-0.000467963	0.00441488	0.915774
cg16976662	-0.00110482	0.00143038	0.441507
cg16976714	0.00148713	0.00448966	0.741086
cg16976727	-2.10998e-06	0.00565881	0.999703
cg16976777	-0.00529462	0.00507873	0.299422
cg16976808	-0.0167324	0.00945784	0.0795899
cg16976857	0.000426466	0.00374047	0.909431
cg16976865	0.00196014	0.00380252	0.607231
cg16976870	-0.00254281	0.00355187	0.475538
cg16976875	0.000680456	0.00340984	0.842189
cg16976876	0.0108961	0.0146254	0.457825
cg16976910	-0.000626207	0.000999736	0.532345
cg16976931	0.0001381	0.00478025	0.977004
cg16976968	-0.00807957	0.0100013	0.420889
cg16976996	-0.0016459	0.00303592	0.588798
cg16977073	0.000345932	0.00868861	0.968312
cg16977147	0.0127685	0.00947397	0.180459
cg16977198	-0.0034883	0.0046368	0.453444
cg16977257	-0.000545419	0.00157964	0.730531
cg16977279	0.00546764	0.00565999	0.336118
cg16977304	0.00050635	0.00338276	0.881282
cg16977383	-0.000320837	0.00576102	0.955687
cg16977395	0.00338349	0.00350858	0.336949
cg16977411	-0.0104947	0.00900075	0.2461
cg16977454	0.00348414	0.00338512	0.305579
cg16977474	0.000200244	0.00789622	0.979813
cg16977510	-0.000872609	0.00661917	0.895355
cg16977514	-0.00960926	0.00727463	0.189218
cg16977520	0.00104785	0.0114998	0.927561
cg16977523	-0.000415777	0.00339077	0.902628
cg16977544	-0.00216748	0.00746173	0.771986
cg16977570	-0.00291288	0.00118146	0.0151993
cg16977596	0.00191289	0.00562297	0.734349
cg16977630	-0.00291846	0.00472022	0.53764
cg16977637	0.00119119	0.00145792	0.415634
cg16977668	-0.00462511	0.00172889	0.00858799
cg16977700	-0.00171464	0.0055702	0.758788
cg16977706	0.00040238	0.00216929	0.853181
cg16977711	-0.000890148	0.00406666	0.827135
cg16977720	0.00305762	0.00435035	0.483611
cg16977735	0.00165413	0.00530515	0.755775
cg16977751	-0.00114582	0.00422131	0.786555
cg16977799	0.000323125	0.00154884	0.83512
cg16977857	-0.0043287	0.00269144	0.110581
cg16977858	0.000333182	0.00222465	0.881217
cg16977872	0.00334591	0.00401723	0.406679
cg16977983	0.00147675	0.00421261	0.726581
cg16977992	0.00584674	0.00600947	0.33269
cg16978004	-0.00261083	0.0045952	0.57106
cg16978104	0.00644061	0.00990025	0.516669
cg16978130	-0.00710393	0.00432867	0.103575
cg16978133	0.00273725	0.00335673	0.416545
cg16978150	-0.00367667	0.00538612	0.496257
cg16978168	0.00256069	0.00681072	0.707644
cg16978196	0.00054446	0.00573467	0.924531
cg16978197	-0.00802567	0.00814514	0.326585
cg16978263	0.000498929	0.00144271	0.730121
cg16978268	0.0291695	0.0163348	0.0768497
cg16978321	0.00297799	0.00370459	0.423178
cg16978374	0.00728511	0.0063119	0.250881
cg16978383	0.00228752	0.00367124	0.534491
cg16978432	-0.00113486	0.00657882	0.863354
cg16978437	-0.00190669	0.00394093	0.62946
cg16978449	-0.0079051	0.0354837	0.824112
cg16978571	-0.00102924	0.00690981	0.881858
cg16978586	0.00216311	0.00347216	0.53456
cg16978654	-0.0211505	0.0133083	0.114819
cg16978673	0.00263104	0.00429476	0.541372
cg16978687	0.000771692	0.00404422	0.849017
cg16978691	-0.00688983	0.00960513	0.474678
cg16978797	-0.000284514	0.00179378	0.874261
cg16978883	0.0017379	0.0091262	0.849317
cg16978910	0.0104157	0.00670401	0.123088
cg16978914	0.00528766	0.00891842	0.554449
cg16979070	-5.01794e-06	0.0014911	0.997321
cg16979095	-0.00434744	0.00441974	0.327412
cg16979165	-0.00204554	0.00847525	0.809722
cg16979252	-0.00119389	0.00125433	0.343237
cg16979303	2.79441e-05	0.00453487	0.995094
cg16979339	-0.00344617	0.00834015	0.680249
cg16979349	0.00071904	0.00460197	0.87612
cg16979355	-0.00823122	0.00413579	0.0490004
cg16979479	-0.0157398	0.00817197	0.0566308
cg16979517	0.00107799	0.00360584	0.765527
cg16979622	-0.00180453	0.00137577	0.192321
cg16979657	-0.00463399	0.00346494	0.183803
cg16979746	0.00812649	0.0039384	0.0413864
cg16979821	-0.00116348	0.00436414	0.790267
cg16979859	0.00989915	0.00678425	0.147326
cg16979981	-0.00462381	0.00825795	0.57665
cg16980007	-0.0065439	0.00475621	0.171608
cg16980098	-0.0119556	0.0115084	0.30111
cg16980143	0.0102658	0.0137994	0.458475
cg16980231	-0.000446855	0.00371992	0.9046
cg16980245	0.00275502	0.00453548	0.544791
cg16980264	-0.00089209	0.00370003	0.809916
cg16980270	0.00458105	0.0042482	0.283193
cg16980271	0.000686853	0.00373192	0.854308
cg16980318	0.00172521	0.00361756	0.634363
cg16980321	-0.00874963	0.00692989	0.209358
cg16980360	0.00252301	0.00178804	0.161002
cg16980372	0.00335762	0.00770368	0.663787
cg16980380	0.00799221	0.00782279	0.309145
cg16980393	0.00231809	0.00542777	0.670141
cg16980426	0.000411498	0.00345973	0.905537
cg16980485	-0.00105144	0.00462435	0.82055
cg16980511	-0.00413267	0.00908471	0.650059
cg16980634	-0.0045404	0.00404854	0.264478
cg16980637	-0.000482349	0.00119361	0.686903
cg16980642	-0.00226974	0.00408242	0.579334
cg16980686	-0.0149354	0.0106729	0.164464
cg16980707	-0.00387823	0.00571395	0.498709
cg16980736	-0.00443304	0.00385762	0.252937
cg16980761	-0.00249839	0.0156447	0.873408
cg16980854	0.0045829	0.00429379	0.288117
cg16980980	-0.0118397	0.00915731	0.198699
cg16981002	0.00673085	0.00707942	0.343772
cg16981006	-0.0102789	0.00711973	0.151608
cg16981024	-0.00790116	0.00679851	0.247629
cg16981027	-0.0125671	0.00784096	0.111806
cg16981180	0.0011976	0.00824877	0.884826
cg16981228	-0.0104538	0.00377129	0.0065275
cg16981259	-0.000644076	0.0016298	0.693457
cg16981346	-0.00252713	0.0101851	0.804496
cg16981404	-0.00701163	0.00362127	0.0553584
cg16981493	-0.0031917	0.00460656	0.489832
cg16981614	0.00238676	0.00422398	0.573169
cg16981615	-0.000467365	0.00537993	0.930928
cg16981685	-0.00673138	0.00883203	0.44757
cg16981703	-0.00163084	0.00340591	0.632995
cg16981772	-0.00154534	0.00325425	0.635805
cg16981808	-0.00101605	0.00471691	0.829843
cg16981821	-0.00351344	0.00302593	0.248066
cg16981938	-0.00949374	0.00421191	0.0261403
cg16982063	-0.00528134	0.00511663	0.304206
cg16982073	-0.00545368	0.00418184	0.194861
cg16982077	0.00362528	0.00484365	0.455752
cg16982087	-0.0112221	0.00644842	0.0845561
cg16982102	0.00353982	0.00288213	0.221949
cg16982163	-0.00672535	0.00365027	0.0680581
cg16982180	0.00819638	0.00511364	0.111786
cg16982199	-0.00923243	0.00409925	0.0262574
cg16982208	0.00362285	0.0089913	0.687769
cg16982215	-0.00151077	0.00384542	0.695159
cg16982291	0.00104701	0.0041635	0.801908
cg16982435	-0.00365914	0.00282665	0.198151
cg16982461	0.00166521	0.00466284	0.721672
cg16982513	0.00381265	0.00665936	0.568114
cg16982575	-0.0114348	0.00444963	0.0114881
cg16982609	0.000755385	0.00455996	0.868726
cg16982637	-0.00450856	0.00657577	0.494362
cg16982658	-0.000809994	0.00260399	0.756334
cg16982741	0.00415576	0.00867041	0.632657
cg16982781	0.00694032	0.00412446	0.0952147
cg16982824	-0.00181072	0.00324573	0.578042
cg16982926	0.00441927	0.00936588	0.637953
cg16982929	0.003178	0.00396868	0.42496
cg16983008	0.00198161	0.00422602	0.640048
cg16983055	-0.00406542	0.00319246	0.205497
cg16983084	-0.00516454	0.00775825	0.506982
cg16983110	0.00542292	0.00952176	0.570138
cg16983159	0.00434435	0.00775878	0.576648
cg16983211	0.0022296	0.00313715	0.478742
cg16983237	0.000773802	0.00510988	0.879907
cg16983282	0.008577	0.0055255	0.123422
cg16983342	-0.002712	0.00466594	0.562251
cg16983361	-0.00126026	0.00396146	0.750978
cg16983401	-0.00359159	0.0121979	0.768965
cg16983422	-0.000383996	0.00140914	0.785736
cg16983455	0.00164179	0.00145625	0.261976
cg16983456	-0.00428639	0.00380816	0.262748
cg16983459	-0.000304837	0.00403864	0.939967
cg16983486	0.00110383	0.00633132	0.861909
cg16983508	0.00168171	0.00288644	0.561317
cg16983541	0.00282663	0.00435693	0.517817
cg16983588	-0.00381262	0.00582002	0.513755
cg16983627	0.00288969	0.00356127	0.418845
cg16983682	0.00302754	0.00501713	0.547435
cg16983730	0.00208067	0.00502945	0.679887
cg16983759	0.00181276	0.00126324	0.154072
cg16983778	-0.00544098	0.00355388	0.128589
cg16983779	0.00730491	0.00556503	0.191986
cg16983788	0.00414348	0.00699055	0.55456
cg16983801	-0.00116668	0.00541832	0.829908
cg16983807	-0.00191153	0.0015915	0.232252
cg16983817	-0.00731473	0.0040753	0.075368
cg16983838	-0.000806196	0.0031199	0.796569
cg16983861	0.0084383	0.00866768	0.332385
cg16983916	-0.00317127	0.00384486	0.411233
cg16983954	-0.000817143	0.00380489	0.830344
cg16984019	-0.00900835	0.00714492	0.209999
cg16984062	-0.00083651	0.00585088	0.88657
cg16984089	-0.0043696	0.00906922	0.630885
cg16984127	0.00195549	0.00674045	0.772266
cg16984132	0.000560742	0.00198641	0.778243
cg16984151	-0.00760323	0.00731587	0.300914
cg16984296	0.0187132	0.0104037	0.0747577
cg16984335	0.000956068	0.00460319	0.835843
cg16984436	-0.0105535	0.0120355	0.38244
cg16984438	0.00151065	0.00143549	0.294899
cg16984485	-0.00507308	0.00800734	0.527664
cg16984522	-0.00723853	0.00747481	0.334936
cg16984553	0.00076149	0.000843543	0.368607
cg16984619	-0.000958872	0.00171157	0.576443
cg16984735	-0.00334863	0.00500002	0.504413
cg16984812	0.00906674	0.0052269	0.0855575
cg16984834	-0.000941489	0.00121201	0.438913
cg16984885	-0.00592871	0.00513745	0.25095
cg16984897	0.000155341	0.00925038	0.986632
cg16984927	0.000897277	0.00466478	0.847815
cg16984944	0.000714174	0.00157648	0.651413
cg16984969	-0.00381192	0.00362942	0.295848
cg16984992	-0.00743474	0.00959384	0.440003
cg16985048	-0.00544369	0.00481371	0.260524
cg16985077	0.00219564	0.00886428	0.804824
cg16985117	-0.00214975	0.00357261	0.54857
cg16985233	-0.00377643	0.00683425	0.581657
cg16985255	0.00269404	0.00326042	0.4104
cg16985259	-0.000479814	0.00100139	0.632767
cg16985288	0.0196804	0.0115644	0.0915665
cg16985301	0.00354534	0.00312107	0.258408
cg16985320	0.00138354	0.00114018	0.227517
cg16985333	0.000229369	0.00321839	0.943312
cg16985346	0.00115013	0.00310034	0.711361
cg16985363	-0.000219606	0.00490574	0.964374
cg16985405	0.00358036	0.00302988	0.239834
cg16985497	0.00865547	0.00740128	0.244702
cg16985523	0.000208123	0.00208461	0.920652
cg16985632	-0.00113609	0.00185133	0.540685
cg16985652	7.49185e-05	0.00824336	0.992765
cg16985667	0.00660619	0.00601039	0.274069
cg16985702	-0.00363151	0.0086704	0.676136
cg16985752	-0.00262873	0.00867452	0.762421
cg16985770	-0.0149432	0.00892663	0.0969211
cg16985778	-0.000983812	0.00568934	0.863025
cg16985952	0.00159534	0.00614367	0.795593
cg16985966	-4.36634e-05	0.00424848	0.991818
cg16986096	-0.00287186	0.00409133	0.484174
cg16986146	0.00792211	0.00487857	0.107217
cg16986150	0.0127988	0.00845835	0.133057
cg16986298	0.0143665	0.00565042	0.0123699
cg16986340	0.016358	0.0154781	0.292855
cg16986431	0.00405197	0.00486433	0.40662
cg16986441	-0.000727305	0.00123288	0.556432
cg16986485	0.0172893	0.00605933	0.00515455
cg16986494	0.000123162	0.000965511	0.898725
cg16986499	-0.00162496	0.00282094	0.565746
cg16986553	0.0024706	0.00561203	0.660616
cg16986567	0.00268966	0.00331055	0.418256
cg16986571	0.00870474	0.00969192	0.371035
cg16986578	-0.00140809	0.00332716	0.672953
cg16986622	0.00247965	0.00357662	0.489561
cg16986634	0.00527542	0.00833915	0.528279
cg16986643	0.00449901	0.00520065	0.388841
cg16986661	0.00310151	0.00768099	0.687137
cg16986720	0.000918195	0.00144858	0.527464
cg16986746	0.00067416	0.00142732	0.637613
cg16986748	0.00386442	0.00396031	0.331272
cg16986851	-0.00145868	0.00225961	0.519896
cg16986885	-0.00467039	0.00295681	0.117033
cg16986928	0.00304549	0.00496686	0.541012
cg16986973	0.00151265	0.00162932	0.355201
cg16987101	-0.00213343	0.00116865	0.0705815
cg16987213	0.00241798	0.00454556	0.595819
cg16987229	0.000138935	0.00950915	0.988369
cg16987247	-0.000730525	0.00124743	0.559307
cg16987305	-0.000126741	0.00158841	0.936546
cg16987403	-0.0031544	0.00911054	0.729815
cg16987437	-0.00565619	0.00397652	0.15769
cg16987445	0.00158413	0.00347607	0.64947
cg16987451	0.00178744	0.00389054	0.646813
cg16987490	-0.000327065	0.00294901	0.911889
cg16987552	0.00357241	0.00513032	0.487663
cg16987556	-0.0104142	0.00326603	0.00185377
cg16987567	0.00780324	0.00510008	0.12883
cg16987606	0.00779273	0.007265	0.285738
cg16987638	0.0141304	0.00922538	0.128419
cg16987684	-0.0022469	0.00398262	0.573762
cg16987712	-0.000581715	0.00563961	0.91803
cg16987713	0.000802457	0.00118898	0.501124
cg16987738	-0.00539727	0.00759702	0.478905
cg16987761	-0.00960065	0.00646446	0.140315
cg16987765	-0.00177747	0.00409915	0.665398
cg16987847	0.00206159	0.00291719	0.481219
cg16987848	0.00129152	0.000912249	0.159623
cg16987856	-0.00283276	0.00505981	0.576696
cg16987876	-0.00246558	0.00642619	0.701945
cg16987900	-0.00670765	0.00581319	0.251011
cg16987982	-0.000461527	0.00873079	0.957936
cg16987984	0.00233067	0.00645471	0.718719
cg16988013	-0.00429707	0.0034444	0.214798
cg16988072	0.0124822	0.00790261	0.117041
cg16988093	-0.00198321	0.00730597	0.786544
cg16988129	-0.00223239	0.00311917	0.475666
cg16988185	-0.000658278	0.00354836	0.85316
cg16988194	3.60335e-05	0.00847882	0.996617
cg16988212	0.00585783	0.00574154	0.309807
cg16988262	-0.0139943	0.00650988	0.0337304
cg16988280	-0.000459789	0.00899686	0.959332
cg16988380	-0.00668787	0.00670097	0.320409
cg16988611	-0.00455561	0.00326485	0.165671
cg16988637	0.00013413	0.00176377	0.939517
cg16988703	0.00261584	0.00293473	0.374658
cg16988709	-0.0013205	0.00803549	0.869765
cg16988720	4.75227e-05	0.0053172	0.992885
cg16988810	0.00180651	0.00346651	0.603303
cg16988879	-0.000520452	0.00139573	0.709936
cg16988884	0.00128729	0.00580691	0.824965
cg16988887	-0.00463235	0.00305035	0.131673
cg16988958	0.00889547	0.00365265	0.0164552
cg16988970	0.00301122	0.00754812	0.6907
cg16988976	0.00102536	0.00121775	0.401576
cg16988986	0.00631765	0.00439338	0.153224
cg16988989	-0.00248598	0.00281314	0.378749
cg16988998	0.00376269	0.00732723	0.608598
cg16989008	-0.000387323	0.00560331	0.945014
cg16989018	0.00210681	0.00325737	0.519096
cg16989032	-0.000628836	0.0064247	0.922204
cg16989086	-0.00121455	0.00581469	0.834925
cg16989117	-0.000472744	0.00531502	0.929285
cg16989132	0.00145445	0.00817593	0.859127
cg16989143	-0.00317227	0.00493284	0.521479
cg16989148	-0.000246142	0.00117123	0.833927
cg16989163	0.0016109	0.00539157	0.765661
cg16989180	-0.00432915	0.00317165	0.175004
cg16989197	-0.0061224	0.0119113	0.608266
cg16989201	-0.00507458	0.00620325	0.415065
cg16989248	-0.000545144	0.00295954	0.854191
cg16989274	0.000952829	0.00121606	0.434964
cg16989281	0.00254469	0.00407215	0.533307
cg16989332	-0.00130335	0.00775307	0.866802
cg16989340	0.00957892	0.00547787	0.0830903
cg16989378	0.000329372	0.0018078	0.85576
cg16989380	0.00384637	0.00513924	0.455769
cg16989443	0.00061537	0.00338272	0.855978
cg16989476	-0.000756549	0.00157419	0.631742
cg16989484	-0.00370057	0.00701553	0.598901
cg16989544	0.0130799	0.00926395	0.160748
cg16989587	0.016529	0.0147487	0.26481
cg16989646	0.00409949	0.00492052	0.406538
cg16989680	-0.000213119	0.00114156	0.852241
cg16989701	-0.00534384	0.00657051	0.417768
cg16989714	-0.00311067	0.00360036	0.38944
cg16989719	0.00530593	0.00951867	0.57835
cg16989764	-0.00292614	0.00685234	0.670179
cg16989784	-0.00146378	0.00396359	0.712597
cg16989790	-0.000487531	0.00659884	0.941237
cg16989822	-0.00367303	0.00266599	0.171032
cg16989867	0.00234533	0.00569997	0.681519
cg16989918	0.0031768	0.00442927	0.474726
cg16989946	0.0100988	0.0103336	0.330536
cg16989952	0.00499394	0.00507291	0.327025
cg16989969	0.00407666	0.00303061	0.181291
cg16989976	0.00471899	0.00282178	0.0972481
cg16989977	-0.000306469	0.00473377	0.948496
cg16989985	-0.00605455	0.0053811	0.262931
cg16989989	-0.00166049	0.00535958	0.757275
cg16990009	0.0093872	0.00839616	0.265944
cg16990082	-0.00510143	0.00611519	0.405931
cg16990083	-0.000271459	0.00379659	0.943127
cg16990087	0.00314828	0.00591616	0.595677
cg16990120	0.00113018	0.00114319	0.324979
cg16990132	-0.00750058	0.00441316	0.0919835
cg16990168	0.000381661	0.00263087	0.884916
cg16990174	4.60005e-05	0.00367064	0.990023
cg16990252	0.00455439	0.0122191	0.710055
cg16990280	0.00847163	0.00774211	0.276203
cg16990297	0.000393856	0.00683371	0.954143
cg16990368	-0.00137904	0.00417744	0.741928
cg16990474	-0.00175621	0.00904197	0.846349
cg16990505	0.00151878	0.000867376	0.082682
cg16990513	0.000756802	0.00140526	0.591266
cg16990516	0.00430199	0.00349315	0.220697
cg16990563	-0.00294779	0.00376782	0.435655
cg16990593	0.0155984	0.00579113	0.00815775
cg16990628	-0.00183923	0.00306841	0.550111
cg16990724	-0.00356829	0.00327058	0.277603
cg16990755	-0.00324764	0.00672292	0.62999
cg16990771	-0.00301963	0.00469446	0.521388
cg16990892	-0.00107517	0.0040976	0.793502
cg16990945	0.000591785	0.00162234	0.715968
cg16990996	0.00107293	0.00139066	0.442018
cg16991034	0.00885558	0.0075275	0.241917
cg16991044	0.00404204	0.00881539	0.647467
cg16991143	-0.00640169	0.00443682	0.151852
cg16991168	-0.00146432	0.0108645	0.893028
cg16991253	0.00127772	0.00320459	0.690862
cg16991257	-0.00548863	0.01019	0.591211
cg16991298	-0.000115418	0.00293267	0.968677
cg16991341	0.00524928	0.00635637	0.410656
cg16991351	-0.00220213	0.00580759	0.705271
cg16991511	-0.0037465	0.00396593	0.34686
cg16991515	0.00245072	0.00512112	0.633191
cg16991534	-0.000752248	0.00236948	0.751476
cg16991569	0.00220469	0.00469829	0.639801
cg16991589	-0.0137885	0.0105679	0.194653
cg16991595	-0.00028823	0.00097668	0.768455
cg16991637	0.00504345	0.00921774	0.585367
cg16991671	-0.00418153	0.00497707	0.402609
cg16991678	-0.0142538	0.011574	0.220704
cg16991723	-0.00122378	0.00128781	0.344014
cg16991765	-0.0165017	0.0110698	0.138851
cg16991768	0.000531314	0.00130095	0.683756
cg16991793	-0.00564977	0.00292484	0.0559295
cg16991847	-0.00165219	0.00323493	0.610542
cg16991858	-0.0110492	0.0063732	0.0857235
cg16991860	0.00532676	0.00778342	0.495154
cg16991868	0.0119771	0.00869031	0.170885
cg16991905	0.00278545	0.00547829	0.612136
cg16991914	0.00139655	0.00296765	0.638848
cg16991944	-0.0284357	0.0151806	0.0636538
cg16992008	0.000437284	0.00336936	0.896971
cg16992039	0.00115726	0.0076954	0.880733
cg16992147	0.000653536	0.00316802	0.836938
cg16992156	-0.0013436	0.00276487	0.627948
cg16992161	0.0162182	0.00756651	0.0342434
cg16992165	-0.00670736	0.00360326	0.0652995
cg16992214	-0.00283373	0.00291333	0.33281
cg16992216	-0.00371791	0.00774821	0.632276
cg16992257	0.00971263	0.0125947	0.44223
cg16992268	-0.00363788	0.00414094	0.381546
cg16992277	0.00206974	0.00741287	0.780599
cg16992324	0.00402037	0.00541327	0.459226
cg16992340	-0.0329156	0.0224868	0.146057
cg16992373	0.00592529	0.0100417	0.556335
cg16992440	-0.00173092	0.00361039	0.63257
cg16992533	-0.00296534	0.00337622	0.381661
cg16992594	-2.46533e-06	0.00982669	0.9998
cg16992599	-0.00536301	0.0236157	0.820764
cg16992627	-0.00411072	0.0032727	0.211706
cg16992630	0.00795028	0.00461349	0.0875999
cg16992637	-0.000539201	0.00134739	0.689786
cg16992641	-0.00283575	0.00449165	0.529105
cg16992713	0.00233724	0.00256872	0.364837
cg16992787	0.0038211	0.0038819	0.327071
cg16992794	-0.000836534	0.00291023	0.774302
cg16992839	-0.000433403	0.00275796	0.875413
cg16992853	-0.000709143	0.00461101	0.878049
cg16992860	0.000566857	0.00314173	0.857143
cg16992870	-0.0115663	0.00832276	0.167369
cg16992883	0.00365109	0.00368125	0.323429
cg16992960	-0.000525038	0.00342247	0.878352
cg16992985	-0.025446	0.0183546	0.168393
cg16993013	-0.00227379	0.00419721	0.589075
cg16993015	-0.00298275	0.00393371	0.449892
cg16993016	-0.0065707	0.00795916	0.410814
cg16993108	0.00129318	0.0111286	0.9077
cg16993186	0.000487951	0.00624423	0.937853
cg16993211	0.00145349	0.00432429	0.737407
cg16993213	0.000693054	0.00111962	0.537168
cg16993433	0.00345448	0.00417989	0.410304
cg16993435	-0.000344175	0.00151652	0.820876
cg16993440	0.000228641	0.00101316	0.821869
cg16993455	-0.00825223	0.00777513	0.290808
cg16993462	-0.0367979	0.0154002	0.0185448
cg16993579	-0.00328618	0.00544297	0.547232
cg16993582	0.000822501	0.00549092	0.881197
cg16993620	-0.00345595	0.00747159	0.644587
cg16993650	-0.0101273	0.00764025	0.187695
cg16993682	-0.00538038	0.00595793	0.368431
cg16993684	-0.00154845	0.000919884	0.0950999
cg16993748	0.000969596	0.00475811	0.838897
cg16993758	0.00311957	0.00656161	0.635408
cg16993794	-0.00122084	0.00121984	0.31907
cg16993797	-0.0116532	0.00840875	0.168546
cg16993807	0.00250757	0.00357276	0.484223
cg16993876	0.00111314	0.00385683	0.773409
cg16993911	-0.000377608	0.00493486	0.939143
cg16993936	0.00113622	0.00532631	0.831464
cg16993954	0.00356962	0.00360372	0.324047
cg16993957	0.00273155	0.00486395	0.575517
cg16994082	1.33065e-05	0.00685225	0.998454
cg16994097	-0.00169899	0.00304501	0.577986
cg16994128	0.000809652	0.0018195	0.657189
cg16994149	0.00699131	0.00298943	0.021126
cg16994200	0.000750316	0.00116905	0.522302
cg16994286	0.000285896	0.00456994	0.950228
cg16994330	-0.00073739	0.00078117	0.347224
cg16994421	0.000854505	0.00119752	0.476984
cg16994446	0.00256696	0.00202977	0.20862
cg16994487	-0.000641467	0.00812792	0.937236
cg16994506	-0.000420406	0.00181801	0.817546
cg16994510	0.000647261	0.0015877	0.684293
cg16994517	0.000108473	0.00123964	0.930428
cg16994531	-0.00213348	0.00378561	0.574169
cg16994534	0.0020357	0.00253002	0.422744
cg16994572	0.00554092	0.00289714	0.0583602
cg16994622	0.00193969	0.000930963	0.0394786
cg16994651	-0.00925039	0.0114485	0.420803
cg16994669	0.0048562	0.0046389	0.297425
cg16994783	-0.00226019	0.00550027	0.681914
cg16994785	0.00431424	0.00590636	0.466646
cg16994787	0.00271538	0.00379463	0.475737
cg16994790	0.0224678	0.0139849	0.110964
cg16994828	0.00662343	0.00411208	0.110054
cg16994850	-0.00445751	0.00525955	0.39852
cg16994872	-0.00726273	0.00706684	0.306296
cg16994882	-0.00143007	0.00321656	0.657469
cg16994941	0.013959	0.00749954	0.0653217
cg16995081	-0.00692097	0.00287931	0.017872
cg16995086	-0.0206526	0.0103042	0.047452
cg16995087	-0.00355004	0.00304847	0.246684
cg16995166	-0.00260705	0.00319412	0.416116
cg16995193	0.0042281	0.0044454	0.343593
cg16995247	-0.00331028	0.00324892	0.310453
cg16995277	-0.00772816	0.00965551	0.42518
cg16995284	0.000508138	0.00837571	0.951732
cg16995290	1.21465e-05	0.000977673	0.99011
cg16995385	8.3112e-05	0.00125072	0.947137
cg16995412	0.00847151	0.00441192	0.0573833
cg16995491	0.00369587	0.00336251	0.274064
cg16995524	0.000113193	0.000919601	0.902257
cg16995606	-0.00363826	0.00343924	0.292393
cg16995668	0.00191302	0.00382049	0.617546
cg16995742	0.0384985	0.0499786	0.442744
cg16995749	-0.0174875	0.0110661	0.116863
cg16995750	-0.00356993	0.00792311	0.653169
cg16995768	0.00275534	0.00322046	0.39406
cg16995791	-0.00949494	0.00809082	0.243067
cg16995838	0.00637066	0.0100894	0.529052
cg16995851	-0.00365025	0.00275403	0.187729
cg16995865	0.0045979	0.00478485	0.338657
cg16995905	0.00135281	0.00457479	0.767999
cg16995913	-0.0032051	0.00725478	0.659491
cg16995933	-0.00126615	0.00321908	0.694827
cg16995936	0.000137693	0.00334241	0.967213
cg16995959	-0.00456132	0.00770365	0.554978
cg16995983	-0.00135396	0.00246922	0.584555
cg16995990	-0.00666239	0.00602549	0.271226
cg16996019	0.0027507	0.0067467	0.684264
cg16996039	0.000473309	0.0039368	0.904519
cg16996086	0.00353115	0.0029797	0.238498
cg16996102	-0.00819831	0.00424993	0.0562558
cg16996144	0.00298442	0.0015091	0.0504277
cg16996176	0.00470461	0.00463363	0.312143
cg16996242	0.004474	0.00492423	0.365528
cg16996262	0.000365194	0.00108459	0.736964
cg16996266	0.00331107	0.00359749	0.35935
cg16996281	-0.00527643	0.00443315	0.236476
cg16996302	-0.00390112	0.00420712	0.355782
cg16996343	-0.001843	0.00776879	0.812911
cg16996416	-0.0011508	0.0048173	0.811629
cg16996442	0.00231911	0.00846219	0.784546
cg16996457	-0.00387869	0.00386047	0.317198
cg16996544	0.00161929	0.00179158	0.368023
cg16996571	-0.00193037	0.0106434	0.856407
cg16996574	0.00161119	0.00520024	0.757266
cg16996575	-0.0106916	0.00548776	0.0538857
cg16996613	-0.000497328	0.00731114	0.945888
cg16996632	-0.00775115	0.00748582	0.302692
cg16996637	-0.000169194	0.00454984	0.970402
cg16996661	0.00327343	0.0019932	0.103333
cg16996682	0.00553086	0.00387821	0.15661
cg16996746	0.000356453	0.00350887	0.919267
cg16996788	-0.00504297	0.00236445	0.0351222
cg16996815	-0.0044321	0.00356283	0.216103
cg16996925	-0.00236072	0.00381698	0.537516
cg16996965	-0.00213896	0.00713436	0.764877
cg16996967	-0.00477393	0.00492767	0.334732
cg16997101	-0.00114895	0.00407285	0.778387
cg16997104	-0.00196983	0.0024631	0.425556
cg16997116	-0.0123517	0.00898507	0.17197
cg16997120	0.00655528	0.00427559	0.12805
cg16997132	0.00189846	0.00142669	0.185999
cg16997188	-0.00802771	0.00420047	0.0585418
cg16997203	9.47099e-05	0.00317902	0.976286
cg16997265	0.00149836	0.00334065	0.654642
cg16997278	-0.00330224	0.00460994	0.475279
cg16997312	-0.000697578	0.00375712	0.853041
cg16997314	-0.00552305	0.00861418	0.52273
cg16997362	0.00654006	0.0100788	0.517736
cg16997364	-0.00477833	0.00304421	0.119319
cg16997395	-0.013975	0.0129079	0.28128
cg16997451	0.00218806	0.00331617	0.510726
cg16997486	-5.19543e-05	0.00285777	0.985528
cg16997488	0.00151183	0.00226014	0.504928
cg16997523	0.0218341	0.012615	0.0862413
cg16997540	-0.00606965	0.00576259	0.294477
cg16997557	-0.00333258	0.00689967	0.630035
cg16997558	-0.00424248	0.00882304	0.631567
cg16997597	0.000332945	0.0078327	0.96617
cg16997622	-0.0103956	0.00492751	0.0371111
cg16997642	-0.0057009	0.00715427	0.427222
cg16997650	-0.0102239	0.0124012	0.411449
cg16997671	0.0035466	0.00423119	0.403701
cg16997767	-0.00314499	0.0086187	0.715872
cg16997777	-0.00670376	0.00864018	0.439454
cg16997807	-0.00188352	0.00334486	0.574487
cg16997900	-0.00171108	0.00256895	0.506741
cg16997920	0.0172585	0.0221201	0.436907
cg16997934	-0.00446493	0.00393192	0.258565
cg16997989	-0.000501232	0.0012668	0.693103
cg16997999	0.00243534	0.00353003	0.491689
cg16998036	-0.00214841	0.00296907	0.470822
cg16998122	-0.00200735	0.0029624	0.499417
cg16998150	0.00151103	0.0014638	0.304169
cg16998185	0.00813131	0.00865141	0.3493
cg16998207	-0.00271015	0.00188421	0.153124
cg16998213	0.00219333	0.00114245	0.0574209
cg16998215	0.0082628	0.00491555	0.095559
cg16998223	0.00574816	0.00654746	0.381865
cg16998297	-0.00304076	0.00983539	0.75777
cg16998336	0.00250444	0.00308607	0.418782
cg16998353	-0.000608803	0.00131805	0.645051
cg16998443	-0.00431329	0.00636891	0.499649
cg16998466	0.00789694	0.00845558	0.352348
cg16998502	0.00420945	0.00491938	0.393998
cg16998537	-0.00283624	0.00179697	0.117306
cg16998563	-0.00238258	0.00330313	0.472222
cg16998564	-0.000284017	0.00672751	0.966401
cg16998578	-0.0005569	0.00357713	0.876563
cg16998603	0.0095072	0.00601162	0.11659
cg16998655	0.00702155	0.00602797	0.246563
cg16998656	-0.00559864	0.00399045	0.16338
cg16998715	0.0112877	0.00856915	0.190442
cg16998718	0.000407568	0.00215868	0.850588
cg16998787	0.00120608	0.00435852	0.782506
cg16998810	-0.00376418	0.00447766	0.402332
cg16998831	-0.00167674	0.00349193	0.632039
cg16998835	-0.000289435	0.000990412	0.770646
cg16998839	0.017135	0.0118217	0.150004
cg16998906	0.00359368	0.00718722	0.61805
cg16998950	0.00516481	0.0048397	0.288187
cg16998962	-0.00181415	0.00130649	0.167721
cg16999019	-0.006258	0.00605887	0.303892
cg16999125	-0.00649235	0.00749533	0.38824
cg16999147	-0.00756299	0.00751092	0.316138
cg16999154	0.00450308	0.00311626	0.151243
cg16999170	0.00771738	0.00717724	0.284571
cg16999210	-0.00165416	0.00310323	0.59506
cg16999243	0.00436902	0.00755609	0.564282
cg16999254	-0.0189545	0.00910234	0.0395854
cg16999285	0.000288568	0.00341437	0.932797
cg16999359	-0.0116078	0.0122934	0.347086
cg16999370	0.00200346	0.00159566	0.211885
cg16999482	-0.00134276	0.00902688	0.882017
cg16999495	0.00111132	0.00314063	0.724115
cg16999562	0.00382183	0.0114607	0.739401
cg16999584	0.0030854	0.00351437	0.381856
cg16999602	-0.00316582	0.00349322	0.366735
cg16999626	-0.00355218	0.0037302	0.343007
cg16999636	0.0014765	0.00155102	0.343169
cg16999661	-0.00114455	0.00222379	0.607789
cg16999677	0.00883327	0.00963299	0.361123
cg16999705	-0.00154334	0.0033925	0.650043
cg16999994	-0.0538025	0.0469237	0.253992
cg17000021	0.00528845	0.00769713	0.49346
cg17000044	-0.000381348	0.00171399	0.824336
cg17000065	0.00596437	0.00382965	0.122192
cg17000067	-0.0039613	0.00445812	0.376145
cg17000076	-0.00295166	0.00176674	0.0975777
cg17000128	-0.00196859	0.00441792	0.656752
cg17000139	0.00547714	0.00641714	0.395194
cg17000173	0.00495166	0.00397777	0.215791
cg17000199	0.00224397	0.00248061	0.367615
cg17000251	0.00247428	0.00669708	0.712486
cg17000270	0.00140705	0.00349885	0.688343
cg17000298	0.0157867	0.00762648	0.0407529
cg17000311	0.0100718	0.00601211	0.0966731
cg17000343	0.000408305	0.00304107	0.893435
cg17000356	-0.00391191	0.00579687	0.501174
cg17000363	-0.0209248	0.0110326	0.060452
cg17000410	0.00162804	0.00355703	0.648058
cg17000412	0.000761668	0.00743394	0.918576
cg17000427	0.000356746	0.00136266	0.793955
cg17000480	-0.000431296	0.00966084	0.964471
cg17000527	-0.00822763	0.00796981	0.304132
cg17000593	-2.22808e-05	0.00319576	0.99445
cg17000611	0.00519792	0.00382307	0.176681
cg17000666	0.000621606	0.00404744	0.878217
cg17000714	0.002271	0.00124832	0.0715459
cg17000716	0.0122945	0.0113424	0.280721
cg17000774	-0.00255506	0.0032072	0.427331
cg17000872	-0.00068656	0.00294748	0.81624
cg17000885	-0.00218999	0.00309482	0.480644
cg17000899	-0.00079803	0.00109181	0.466352
cg17000908	0.00524506	0.0050034	0.296757
cg17000939	-0.00769645	0.00480707	0.112178
cg17000987	-0.00213359	0.00726712	0.76961
cg17001032	0.00176024	0.00464776	0.705606
cg17001034	0.00160654	0.00549291	0.770464
cg17001035	-0.000939865	0.0013141	0.475964
cg17001051	0.0210809	0.0100162	0.0375557
cg17001067	-0.0110999	0.00719916	0.125936
cg17001106	-0.00193217	0.00197657	0.33041
cg17001135	-0.00556165	0.0080228	0.4896
cg17001153	0.00973157	0.00649264	0.136723
cg17001172	0.000735857	0.00484622	0.879585
cg17001174	0.00510158	0.00400416	0.205276
cg17001209	0.00157309	0.00325986	0.630346
cg17001266	-0.00199618	0.001372	0.148483
cg17001328	0.00659332	0.00377682	0.0835995
cg17001333	0.0725592	0.0659238	0.273408
cg17001401	-0.00925294	0.00941784	0.327976
cg17001408	0.00571752	0.00676272	0.399664
cg17001430	0.00403694	0.00844942	0.63374
cg17001434	7.91286e-05	0.00391093	0.983894
cg17001443	-0.000738209	0.00498538	0.88255
cg17001448	0.0140806	0.0228049	0.538199
cg17001457	0.00728851	0.00628661	0.248771
cg17001464	0.000959997	0.00721167	0.89434
cg17001525	-0.00119673	0.00316272	0.705859
cg17001531	0.0054436	0.00568229	0.340129
cg17001533	0.000825664	0.00112569	0.464803
cg17001566	-0.00137592	0.00378501	0.716904
cg17001607	-0.00205947	0.00501964	0.682383
cg17001627	0.00254071	0.00362871	0.485273
cg17001652	-0.00454496	0.00365269	0.215996
cg17001671	-0.00556319	0.00482699	0.251563
cg17001689	0.000257624	0.0070373	0.970862
cg17001703	-0.00109942	0.00267859	0.682262
cg17001717	-0.00926374	0.00802704	0.25093
cg17001753	-0.000695612	0.00393393	0.859966
cg17001758	0.00744645	0.00579772	0.201661
cg17001761	0.00770553	0.00548946	0.163176
cg17001765	-0.00691893	0.00430404	0.110751
cg17001799	-0.00793674	0.00787853	0.31592
cg17001806	-0.00837537	0.00564904	0.140984
cg17001881	-0.0170017	0.0120403	0.160703
cg17001898	0.00330182	0.00452134	0.466748
cg17001958	-0.000336995	0.0028529	0.906181
cg17001976	0.00395164	0.0047661	0.408804
cg17002005	-0.00435275	0.00510287	0.39548
cg17002027	-0.00194027	0.00268671	0.471694
cg17002039	-0.00542058	0.00343253	0.117115
cg17002050	0.00103772	0.00116975	0.37691
cg17002091	-0.000265279	0.00164082	0.871854
cg17002108	-0.000905063	0.00517671	0.861526
cg17002112	0.0032301	0.00518091	0.534249
cg17002126	-0.00105214	0.00664532	0.874484
cg17002133	-0.00403087	0.00393556	0.30794
cg17002138	0.000885665	0.000948382	0.35238
cg17002156	-0.015443	0.00984386	0.119516
cg17002171	-0.00181016	0.00287491	0.530212
cg17002212	-0.00276889	0.00376453	0.46356
cg17002216	-0.00256169	0.00410475	0.533845
cg17002250	0.000561841	0.00127139	0.659405
cg17002259	0.000101694	0.00111279	0.927349
cg17002315	-0.00169552	0.00216208	0.434574
cg17002316	0.000337702	0.00321458	0.916522
cg17002326	0.00243316	0.00503604	0.629933
cg17002328	0.0107736	0.00765149	0.161888
cg17002455	0.000489342	0.00375429	0.89653
cg17002458	-0.000698949	0.0040151	0.862117
cg17002510	0.00053719	0.00268466	0.841768
cg17002518	0.00388612	0.00694295	0.576787
cg17002576	0.000910214	0.00100564	0.36735
cg17002598	-0.00531455	0.00322059	0.101708
cg17002621	0.0012552	0.00416179	0.763516
cg17002645	0.00554591	0.00577177	0.338688
cg17002670	0.00643828	0.00443519	0.149398
cg17002677	-0.00487664	0.00459994	0.291356
cg17002713	-0.00199974	0.00458496	0.663567
cg17002719	-0.0138959	0.028452	0.626222
cg17002746	0.000582132	0.00315211	0.853814
cg17002767	0.00319677	0.0046042	0.488922
cg17002771	-0.0114346	0.0076955	0.14012
cg17002772	0.00628747	0.00392412	0.111915
cg17002843	-0.00751035	0.00305493	0.0154855
cg17002851	-0.0034407	0.00364657	0.347434
cg17002899	-0.00478026	0.00344984	0.168608
cg17002920	-0.00145107	0.00320121	0.651219
cg17002994	0.000221014	0.00527509	0.966655
cg17003018	0.00563863	0.00514771	0.275706
cg17003143	-0.00172717	0.00363813	0.635897
cg17003199	0.000553578	0.00386705	0.886427
cg17003200	-0.00842004	0.00911632	0.357669
cg17003204	-0.00473563	0.00715694	0.509532
cg17003212	0.00102262	0.0077312	0.895006
cg17003221	-0.0157182	0.0061193	0.0115257
cg17003248	-0.00265653	0.00386968	0.493818
cg17003250	-0.00222591	0.00868352	0.798161
cg17003260	0.00266753	0.00509297	0.601475
cg17003301	0.00150276	0.00172795	0.386336
cg17003353	-4.9261e-05	0.00367717	0.989335
cg17003376	-0.00348335	0.00450646	0.44117
cg17003395	-0.00184086	0.00194406	0.345719
cg17003465	-0.00222299	0.00128568	0.0865568
cg17003530	0.00984802	0.00682634	0.15191
cg17003607	0.00225699	0.00395502	0.569371
cg17003694	0.00130754	0.00415166	0.753391
cg17003729	-0.0023127	0.00387871	0.552208
cg17003736	-0.003579	0.00221067	0.108267
cg17003783	0.00240614	0.00148907	0.108937
cg17003784	-0.00248217	0.00682704	0.716857
cg17003874	-0.000161156	0.00611296	0.979015
cg17003879	0.0053383	0.00612041	0.384958
cg17003939	0.00983703	0.00499511	0.0513847
cg17003950	0.00125393	0.00137809	0.364829
cg17003970	-0.0191295	0.0334266	0.568278
cg17003988	0.00980251	0.00705491	0.167449
cg17004025	0.00387803	0.00429189	0.368162
cg17004038	0.00217361	0.00427557	0.612188
cg17004101	0.00652632	0.00546875	0.235241
cg17004104	0.00547986	0.00652785	0.403
cg17004121	-0.00122363	0.00350256	0.727481
cg17004162	0.00539993	0.00711048	0.449189
cg17004212	0.000859254	0.00304614	0.778403
cg17004290	-0.0491463	0.0570857	0.391121
cg17004294	-0.0114826	0.00636445	0.0738908
cg17004308	-0.00245903	0.00421371	0.560677
cg17004327	-0.0153789	0.00679438	0.0255333
cg17004353	0.0149223	0.0119826	0.215606
cg17004373	-0.00083102	0.00175955	0.637638
cg17004392	-0.00162194	0.00253795	0.52408
cg17004523	-0.00122001	0.00525958	0.816993
cg17004558	0.0261749	0.0150188	0.0841124
cg17004574	-0.00285686	0.00716504	0.690857
cg17004583	0.00187615	0.00633206	0.767554
cg17004639	-0.00344025	0.00882292	0.697335
cg17004653	0.0059478	0.00522585	0.257487
cg17004658	0.0018133	0.00394219	0.646427
cg17004665	0.00301069	0.00286617	0.295785
cg17004711	-0.00207052	0.00376238	0.583194
cg17004733	0.0022304	0.00304491	0.465393
cg17004737	0.00492993	0.00409453	0.231117
cg17004740	0.00194501	0.00146488	0.186957
cg17004840	0.000431607	0.00134838	0.749494
cg17004871	0.00224005	0.00560272	0.690054
cg17004893	-0.00946813	0.00550026	0.0879399
cg17004906	-0.00331721	0.00645146	0.608139
cg17004975	-0.0077344	0.00451329	0.0893511
cg17004995	-0.00209267	0.00388068	0.590782
cg17005053	0.00608067	0.00321537	0.0611907
cg17005068	-0.00106044	0.0298767	0.971749
cg17005092	-0.00513828	0.00329351	0.121553
cg17005105	0.00187653	0.00604418	0.756781
cg17005110	-0.00294689	0.00488347	0.547436
cg17005162	0.00552162	0.00654919	0.400969
cg17005205	-0.00437856	0.0121055	0.718257
cg17005223	0.00845045	0.00615817	0.172733
cg17005244	-0.00309158	0.00354545	0.385083
cg17005263	-0.000671333	0.00550116	0.90309
cg17005273	0.00878545	0.00444921	0.0507737
cg17005294	-0.00886178	0.00678648	0.194297
cg17005319	-0.000647615	0.00239534	0.787378
cg17005332	0.00552823	0.00417185	0.187826
cg17005370	0.0059679	0.00716591	0.40672
cg17005395	0.0049729	0.00930767	0.594207
cg17005446	-0.00455858	0.00711959	0.523294
cg17005595	-0.00167401	0.00297823	0.575184
cg17005645	0.000669742	0.00363333	0.854086
cg17005858	0.003418	0.00472118	0.470592
cg17005864	0.00322142	0.00495371	0.516828
cg17005901	-0.00461365	0.00320932	0.153342
cg17005927	-0.000695131	0.00429332	0.871669
cg17005937	-0.00108356	0.00421793	0.797732
cg17005974	-0.00730341	0.00559739	0.19464
cg17006010	0.000756366	0.00426555	0.859578
cg17006026	-0.0142666	0.00784814	0.071762
cg17006029	-0.00940694	0.0139425	0.50126
cg17006077	-0.00603493	0.00556541	0.280532
cg17006098	0.00394892	0.00612184	0.520211
cg17006136	0.00161614	0.00192933	0.404001
cg17006143	0.0113126	0.00991933	0.256527
cg17006174	0.00312269	0.0033829	0.35795
cg17006199	-0.00387257	0.0043158	0.371483
cg17006204	-0.0038783	0.00993175	0.696912
cg17006254	0.00303673	0.00614452	0.62212
cg17006257	-0.000844676	0.00398458	0.832503
cg17006260	0.00449054	0.0107467	0.676854
cg17006281	-0.00308047	0.0045739	0.502023
cg17006282	-0.0141415	0.00792507	0.0770673
cg17006315	-0.0020616	0.0046453	0.658041
cg17006335	-0.00490394	0.00707114	0.489422
cg17006413	0.00640726	0.0105248	0.543904
cg17006436	-8.53872e-05	0.000970219	0.930027
cg17006442	-0.00415342	0.00718527	0.564393
cg17006443	-0.00547947	0.00362915	0.133898
cg17006506	0.00288961	0.00323182	0.373178
cg17006519	0.00153041	0.00155679	0.327699
cg17006603	-0.000442668	0.00355158	0.901032
cg17006667	-0.00306881	0.00383102	0.424803
cg17006677	0.000286921	0.00145754	0.844299
cg17006757	-0.00293175	0.0084055	0.727902
cg17006772	-0.000865166	0.00367375	0.814251
cg17006779	-0.000840937	0.000910962	0.357924
cg17006797	0.00195628	0.00390118	0.617033
cg17006807	0.00506771	0.00475154	0.288473
cg17006813	0.0133024	0.00577121	0.0230118
cg17006823	-0.00531685	0.0058597	0.366165
cg17006841	-0.0157285	0.00825522	0.0593085
cg17006857	-0.00482522	0.00336209	0.154021
cg17006914	-0.00645463	0.00655022	0.326548
cg17006985	0.00219913	0.0044077	0.618807
cg17007012	-0.00863785	0.00827828	0.298993
cg17007107	1.52211e-05	0.00351259	0.99655
cg17007108	0.0011791	0.00643961	0.855049
cg17007132	-0.00472648	0.00230152	0.0423397
cg17007161	0.00204572	0.00752046	0.786107
cg17007164	0.003848	0.00534999	0.473483
cg17007339	-0.00281683	0.0075265	0.708922
cg17007374	-0.00227966	0.00316628	0.473037
cg17007389	0.000339025	0.00487719	0.944706
cg17007551	-0.00577418	0.00428686	0.180716
cg17007574	-0.0120932	0.00517446	0.0212112
cg17007597	0.00777749	0.00332952	0.0212751
cg17007628	0.00147868	0.0115679	0.898516
cg17007640	0.00132216	0.00192399	0.493377
cg17007647	-0.00591793	0.00583052	0.312297
cg17007658	3.54635e-05	0.00499123	0.994344
cg17007677	-0.00333235	0.011534	0.77318
cg17007693	-0.0062449	0.00425445	0.144948
cg17007701	-0.00319071	0.0044795	0.477765
cg17007711	0.00570432	0.00294957	0.0556423
cg17007720	-0.00907021	0.00301731	0.00326728
cg17007730	0.0166959	0.00712609	0.020898
cg17007762	0.00310343	0.00330052	0.349095
cg17007872	0.00261405	0.00137648	0.0601258
cg17007896	-0.0012352	0.00305128	0.686386
cg17007899	-0.00370553	0.00444056	0.40579
cg17008013	-0.0134849	0.00442082	0.00285393
cg17008031	-0.00511701	0.0113522	0.653042
cg17008052	7.81806e-05	0.00159701	0.961043
cg17008066	0.00853449	0.00624646	0.174584
cg17008100	-0.00834817	0.00519705	0.111018
cg17008160	0.00246615	0.00623575	0.693237
cg17008164	0.00558182	0.00483045	0.250326
cg17008196	-0.00652185	0.00399624	0.105489
cg17008273	0.00267741	0.00265191	0.314856
cg17008288	0.00632694	0.0101113	0.532766
cg17008295	-0.0140791	0.00750781	0.0633621
cg17008318	0.0141901	0.00795447	0.0771446
cg17008375	0.00209932	0.00600927	0.727485
cg17008392	-0.00276154	0.00389099	0.479349
cg17008412	0.00484016	0.00497687	0.332882
cg17008434	-0.00740475	0.00454911	0.106391
cg17008454	-0.0115136	0.00672393	0.089602
cg17008473	0.00635918	0.00930436	0.495727
cg17008486	0.00884037	0.00812169	0.278716
cg17008497	-0.00545149	0.00312059	0.0833886
cg17008556	-0.00635711	0.00315439	0.046266
cg17008617	0.00547344	0.00765787	0.476252
cg17008633	-0.000357063	0.00182023	0.844837
cg17008645	0.00382931	0.0065998	0.562935
cg17008746	-0.00343066	0.00294953	0.247253
cg17008770	0.00307257	0.00309534	0.323024
cg17008792	-0.00120544	0.00304559	0.693007
cg17008819	0.00133946	0.012353	0.913847
cg17008861	-0.00381695	0.00491309	0.438859
cg17008884	-0.000458669	0.00189501	0.809192
cg17008962	-0.00527403	0.00615912	0.393663
cg17009069	0.00636335	0.00465042	0.173945
cg17009073	-0.00573979	0.00460339	0.215049
cg17009110	-0.000749965	0.00507744	0.882841
cg17009143	-0.00254095	0.00514245	0.622194
cg17009165	0.00184727	0.00259749	0.478456
cg17009189	0.00147652	0.00352896	0.676456
cg17009257	0.00707028	0.0106577	0.508442
cg17009290	-0.0025787	0.00535497	0.631063
cg17009294	0.00190721	0.0075245	0.800373
cg17009297	-0.00160236	0.00327162	0.625251
cg17009323	-0.00765951	0.0126643	0.546528
cg17009333	0.00753003	0.00790594	0.342919
cg17009399	-0.000910803	0.00138874	0.513267
cg17009400	-0.00971881	0.00647465	0.136155
cg17009433	-0.000814881	0.0018494	0.660338
cg17009481	-0.0106404	0.00619554	0.0886641
cg17009510	-0.00730906	0.00917701	0.427454
cg17009522	-0.000952462	0.003052	0.755561
cg17009526	2.88535e-05	0.00397496	0.994221
cg17009574	-0.0336007	0.0395031	0.396816
cg17009616	-0.00146246	0.00404882	0.718626
cg17009628	0.00663377	0.00941938	0.482727
cg17009631	-0.000291052	0.00162257	0.857966
cg17009635	0.013629	0.00599593	0.0249309
cg17009679	-0.00136533	0.00342637	0.691037
cg17009685	0.00380725	0.00592117	0.521544
cg17009717	-0.00177979	0.00106205	0.0965653
cg17009760	-0.00672276	0.00504876	0.185706
cg17009762	0.00498147	0.00484958	0.306542
cg17009807	-0.00478091	0.00981662	0.627194
cg17009808	0.000701724	0.00190105	0.712733
cg17009813	-0.0061782	0.00552205	0.265608
cg17009821	0.00495935	0.0056893	0.385238
cg17009836	-0.00475698	0.0033196	0.154644
cg17009842	-0.00194393	0.00245413	0.429973
cg17009869	-0.00192339	0.00125712	0.128838
cg17009890	-0.000239715	0.00913025	0.979101
cg17009976	-0.00107368	0.00647123	0.868522
cg17009978	-0.000438016	0.00685327	0.949153
cg17009989	-0.00372031	0.00706431	0.599489
cg17010023	0.00147986	0.00308354	0.632219
cg17010038	0.000470942	0.00520997	0.928137
cg17010048	0.00102462	0.00381329	0.788657
cg17010100	0.00485909	0.00355465	0.174373
cg17010112	-7.82735e-06	0.00216929	0.997127
cg17010118	0.00162936	0.0036707	0.657984
cg17010160	-0.0274988	0.0346041	0.428487
cg17010241	0.00956819	0.00554123	0.0869739
cg17010254	-0.0122141	0.0133676	0.362834
cg17010273	-0.00364652	0.00425594	0.393382
cg17010288	-0.00311627	0.00470123	0.508781
cg17010296	0.00226386	0.00309169	0.465552
cg17010309	-0.000775015	0.0102063	0.939607
cg17010349	0.000529002	0.00326237	0.871478
cg17010373	-0.00359994	0.00937675	0.701764
cg17010394	0.000937021	0.000996785	0.349218
cg17010427	0.000737831	0.00238811	0.757926
cg17010445	-0.00103066	0.00410236	0.802093
cg17010522	0.00754565	0.00981037	0.443423
cg17010657	0.000164086	0.0043557	0.970017
cg17010664	0.00175132	0.00375658	0.641978
cg17010701	0.00226091	0.00392234	0.565489
cg17010726	-0.000516813	0.00547129	0.924913
cg17010737	0.00252295	0.0063544	0.692094
cg17010745	-0.00746344	0.00435996	0.0896987
cg17010747	0.0168245	0.010269	0.104149
cg17010814	-0.00452225	0.00468423	0.336414
cg17010818	-0.00666672	0.0119979	0.579555
cg17010825	-0.00758564	0.00859472	0.379346
cg17010827	-0.000716258	0.00457114	0.87577
cg17010835	-0.0102998	0.0109427	0.348606
cg17010895	-0.0118773	0.00849368	0.164766
cg17010941	0.000817453	0.000834284	0.329284
cg17010968	0.000935516	0.00173919	0.591712
cg17010972	-0.00287157	0.00539942	0.595898
cg17011065	0.00150791	0.00458568	0.742898
cg17011080	-0.00167081	0.00142214	0.242544
cg17011096	0.00139558	0.00555855	0.802221
cg17011134	-0.00303767	0.00637737	0.634774
cg17011147	-0.00364068	0.00383408	0.344382
cg17011165	0.0089371	0.00480535	0.0655344
cg17011173	-0.000798314	0.00264342	0.763211
cg17011181	-0.0297023	0.011783	0.0131177
cg17011276	-0.000450008	0.00278603	0.871972
cg17011300	0.00536615	0.00428412	0.212973
cg17011349	0.00221736	0.00797752	0.781563
cg17011353	-0.00152334	0.0044294	0.731555
cg17011360	-0.000557069	0.0060138	0.926362
cg17011394	0.00682859	0.00822887	0.408399
cg17011411	0.0145673	0.00892026	0.105265
cg17011453	-0.0295507	0.0178508	0.100638
cg17011455	0.00428889	0.00419058	0.308296
cg17011495	0.00377711	0.00356574	0.291753
cg17011585	-0.00505973	0.00390162	0.197356
cg17011590	0.000188936	0.000982687	0.847883
cg17011650	-0.000402749	0.00109569	0.713884
cg17011684	0.00582802	0.00412943	0.160917
cg17011686	-0.00603979	0.00539532	0.265343
cg17011690	0.00447872	0.00385428	0.247701
cg17011709	-0.00125604	0.00670898	0.851829
cg17011745	0.00414508	0.00340298	0.225755
cg17011799	-0.00139874	0.00483842	0.773046
cg17011964	0.000563253	0.00431109	0.896285
cg17011981	-0.000212904	0.0016502	0.897575
cg17012024	-0.00106439	0.00447936	0.81261
cg17012079	0.00367625	0.00148753	0.0149647
cg17012154	-0.000751889	0.0030877	0.808055
cg17012248	0.00389315	0.00345088	0.261663
cg17012346	-2.39435e-05	0.00719881	0.997352
cg17012352	0.00103639	0.00117718	0.380528
cg17012370	-0.000726221	0.00544372	0.894112
cg17012439	-0.00850001	0.00952083	0.373889
cg17012465	-0.00201592	0.00480135	0.675388
cg17012502	-0.000969301	0.00340126	0.776184
cg17012513	0.00177783	0.0032465	0.585047
cg17012525	-0.000103313	0.0031763	0.97411
cg17012555	0.00580378	0.0047081	0.220261
cg17012573	-0.00711207	0.0117893	0.547551
cg17012588	-0.00534384	0.00652671	0.414659
cg17012661	-0.000276131	0.00722483	0.969581
cg17012665	0.0144976	0.0126519	0.254287
cg17012682	0.00143262	0.00379541	0.706545
cg17012766	0.00200697	0.00908644	0.825591
cg17012781	-0.00303275	0.00812084	0.709517
cg17012806	0.00442453	0.00320871	0.17067
cg17012893	-0.00390115	0.0036559	0.288229
cg17012934	-0.00570355	0.00388029	0.144399
cg17012964	0.00434419	0.00465817	0.353035
cg17013002	-6.54296e-05	0.00711627	0.99268
cg17013132	-0.00791172	0.00333445	0.0193621
cg17013151	-0.00101716	0.00300182	0.735359
cg17013166	-0.00371772	0.00581621	0.523998
cg17013250	-0.00137074	0.00498092	0.783671
cg17013262	-0.017886	0.0103427	0.0865048
cg17013303	-0.00812398	0.00330928	0.0156304
cg17013360	-0.0158313	0.00843719	0.0632079
cg17013363	-0.000484079	0.00353938	0.891459
cg17013513	-0.00169451	0.00567604	0.765847
cg17013606	0.00101907	0.0104539	0.922518
cg17013645	-0.00515991	0.00706901	0.466954
cg17013691	0.00511937	0.0133602	0.702313
cg17013696	0.00538196	0.00853232	0.529474
cg17013729	0.00318388	0.00733724	0.665171
cg17013770	-0.00702572	0.0105566	0.507081
cg17013778	0.00474183	0.0104642	0.651318
cg17013803	0.00398802	0.010283	0.69888
cg17013823	-0.000122571	0.00110202	0.911638
cg17013870	-0.00871672	0.00447365	0.0538617
cg17013888	0.00197631	0.0116085	0.865123
cg17013903	0.00698125	0.00518766	0.181104
cg17013986	0.000346644	0.00489388	0.943658
cg17013990	-0.00560235	0.00502347	0.267137
cg17013995	-0.00223808	0.00342557	0.514872
cg17014009	0.00114508	0.00156877	0.466962
cg17014018	0.00694381	0.00408593	0.0920115
cg17014035	-0.00275322	0.00391663	0.483541
cg17014052	0.0200414	0.0142199	0.16149
cg17014084	0.00230545	0.0046983	0.6246
cg17014095	-0.0113929	0.00581859	0.0527149
cg17014186	-0.00185582	0.009991	0.852977
cg17014214	0.0179781	0.0122919	0.146376
cg17014266	0.000276735	0.00531235	0.958548
cg17014292	0.0032449	0.00494236	0.512819
cg17014327	-0.00484889	0.00566665	0.393997
cg17014345	-0.00123863	0.00345195	0.720405
cg17014374	-0.014116	0.00825342	0.0899753
cg17014378	0.00602577	0.00224514	0.00838054
cg17014436	0.00018709	0.0039532	0.962338
cg17014513	-0.00949895	0.00560643	0.0929879
cg17014627	-0.00123638	0.00128662	0.338646
cg17014647	0.0181419	0.0107758	0.0950485
cg17014657	-0.0105052	0.00663906	0.116393
cg17014683	-0.000106591	0.00349268	0.975708
cg17014713	-0.016695	0.00696982	0.0182641
cg17014718	0.00475553	0.00573711	0.40892
cg17014728	0.00389695	0.00286236	0.176106
cg17014757	0.0148154	0.00822751	0.0744396
cg17014764	-0.000980651	0.00107397	0.363147
cg17014785	0.00296181	0.00226761	0.194182
cg17014841	0.000430283	0.00119852	0.720262
cg17014849	-4.96745e-05	0.00136346	0.971002
cg17014866	0.00697844	0.00532488	0.192696
cg17014879	0.00384138	0.00487705	0.432568
cg17014914	-0.0183453	0.0067585	0.00769065
cg17014920	0.000766954	0.00645203	0.905591
cg17014927	-0.00348046	0.00340051	0.308272
cg17015023	-0.00919829	0.00786301	0.244558
cg17015033	-0.000376995	0.00141665	0.790638
cg17015051	-0.00152026	0.00822473	0.853689
cg17015095	0.00755543	0.00588988	0.202216
cg17015108	-0.00414382	0.0029378	0.161157
cg17015173	-0.00314177	0.00532369	0.55628
cg17015179	-0.00323849	0.00621227	0.603184
cg17015217	0.00121999	0.00234592	0.604058
cg17015220	0.000960223	0.00508074	0.850441
cg17015234	0.000705199	0.00106202	0.508046
cg17015239	8.44819e-06	0.00428894	0.998432
cg17015260	0.00664495	0.00926237	0.474612
cg17015290	-0.0010588	0.0053363	0.843081
cg17015340	-0.00159265	0.00302806	0.599952
cg17015398	0.00259607	0.00644941	0.688062
cg17015467	0.00196164	0.00183812	0.288178
cg17015469	0.0036288	0.00359415	0.314844
cg17015504	0.00699168	0.00617282	0.259777
cg17015506	0.00202152	0.00306431	0.510803
cg17015517	-0.00446449	0.00728699	0.541339
cg17015522	0.00336125	0.00632514	0.596186
cg17015527	0.00589209	0.0125385	0.639327
cg17015581	0.00543215	0.00375253	0.150523
cg17015617	0.00105197	0.00404694	0.795386
cg17015650	0.00214616	0.00870334	0.805677
cg17015744	0.00688302	0.00938828	0.464998
cg17015803	0.00167428	0.00236874	0.481145
cg17015844	-0.00445521	0.00392816	0.259145
cg17015853	-0.00740635	0.003997	0.0665181
cg17015864	0.000535921	0.00342584	0.875972
cg17015897	-0.00473977	0.00364471	0.196116
cg17015918	-0.000388972	0.0099869	0.969001
cg17015937	-0.000111537	0.00113818	0.92211
cg17015954	-0.000544491	0.00906096	0.952189
cg17015994	0.00305945	0.00460447	0.507767
cg17016000	-0.00144747	0.012646	0.909077
cg17016020	0.00823654	0.00536588	0.127608
cg17016026	-0.00304188	0.00236618	0.201245
cg17016032	-0.000629729	0.007132	0.929799
cg17016094	0.00239233	0.00282688	0.399202
cg17016101	0.00892454	0.00656681	0.176865
cg17016112	0.00680083	0.00375056	0.0724656
cg17016127	-0.00508717	0.00451637	0.262411
cg17016136	0.00544802	0.00599275	0.365248
cg17016145	0.00558513	0.0047585	0.242999
cg17016175	-0.00237973	0.00427783	0.57912
cg17016242	0.0178367	0.00883813	0.0459652
cg17016258	-0.00304385	0.00636518	0.633438
cg17016266	-0.00865113	0.0057719	0.13673
cg17016275	-0.00913154	0.0054243	0.0950732
cg17016295	0.00131523	0.00287152	0.647822
cg17016355	0.00844212	0.00544508	0.123864
cg17016369	-0.00243635	0.00309468	0.432786
cg17016380	0.00556439	0.00795252	0.485565
cg17016394	0.000379114	0.00227909	0.868185
cg17016483	-0.000414408	0.0042513	0.922521
cg17016501	0.00467923	0.00435302	0.284713
cg17016513	0.00126823	0.00431207	0.769217
cg17016524	-0.00255598	0.00473936	0.590744
cg17016559	-0.00397318	0.00383795	0.302789
cg17016584	0.00802035	0.0114519	0.485158
cg17016635	-0.000876261	0.00513217	0.864737
cg17016703	-0.00658777	0.00482669	0.175032
cg17016777	0.000613596	0.00284002	0.829339
cg17016830	-0.00109586	0.00159169	0.492567
cg17016847	4.8503e-05	0.00444256	0.991308
cg17016867	-0.00167382	0.00161559	0.302414
cg17016890	-0.000208369	0.00142257	0.883811
cg17016894	-0.00111862	0.0119857	0.925809
cg17016922	0.00291766	0.00495065	0.556814
cg17016931	0.00141991	0.00529472	0.789059
cg17016932	0.00242215	0.00384702	0.530228
cg17017047	0.00723737	0.00330288	0.0305059
cg17017152	-0.0102603	0.00514676	0.0486335
cg17017156	-0.00898724	0.00503119	0.0767554
cg17017161	0.00786155	0.00765173	0.306435
cg17017189	0.00265134	0.0080963	0.743919
cg17017210	0.012189	0.01049	0.247719
cg17017270	-0.00214245	0.00332661	0.52087
cg17017272	0.00397377	0.00350182	0.258894
cg17017278	0.000912989	0.00156857	0.561702
cg17017284	0.00490651	0.00706688	0.488934
cg17017317	-0.000699385	0.0067221	0.917322
cg17017335	0.000385011	0.00121418	0.751761
cg17017347	-0.0220385	0.0155399	0.158911
cg17017372	-0.000649477	0.00450235	0.88556
cg17017394	-0.00250925	0.00432616	0.563068
cg17017404	0.00377432	0.00308579	0.223848
cg17017514	0.00246731	0.0051246	0.631126
cg17017539	-0.00513633	0.00416457	0.220032
cg17017564	0.0137965	0.0127244	0.28058
cg17017569	-0.00124932	0.000990718	0.209921
cg17017584	0.0100752	0.00906211	0.268607
cg17017591	0.00608686	0.0141409	0.667699
cg17017596	0.00337321	0.00437752	0.442581
cg17017617	-0.00169522	0.00569469	0.766495
cg17017644	-0.00162564	0.00421233	0.700285
cg17017670	0.00217487	0.00820556	0.791459
cg17017746	-0.00115439	0.00295067	0.696371
cg17017808	0.0033585	0.00524484	0.523257
cg17017814	0.00322074	0.00768624	0.675999
cg17017819	-0.0045904	0.00200768	0.02411
cg17017848	-0.00626789	0.00592825	0.292654
cg17017878	0.00136644	0.00352073	0.698669
cg17017994	-0.00505157	0.0064826	0.437475
cg17018021	0.00356323	0.00616684	0.564555
cg17018082	0.00872835	0.00818931	0.288796
cg17018096	-0.00165173	0.00207643	0.428026
cg17018151	-0.00155183	0.00328908	0.637978
cg17018169	-0.00383297	0.00440021	0.385569
cg17018193	-0.00750885	0.00555176	0.178934
cg17018201	0.0221662	0.0218829	0.313271
cg17018266	0.0093674	0.00887925	0.293707
cg17018349	-0.00380738	0.00286104	0.185969
cg17018353	-0.00499979	0.0031403	0.114173
cg17018422	0.0500328	0.0377588	0.187847
cg17018448	-5.25515e-06	0.00336063	0.998755
cg17018464	0.000348445	0.0017139	0.839265
cg17018505	0.00141153	0.00308123	0.647764
cg17018517	-0.00172893	0.00466706	0.711744
cg17018527	0.00162976	0.00117082	0.166687
cg17018549	0.00486425	0.00484281	0.317338
cg17018556	0.000695092	0.00518232	0.893542
cg17018569	-0.00316483	0.00598166	0.597791
cg17018581	0.00386139	0.00261452	0.142509
cg17018619	-0.00191874	0.00439352	0.663154
cg17018629	0.00832257	0.00467541	0.0777758
cg17018649	0.00333057	0.00810981	0.682089
cg17018661	-0.00372625	0.00598361	0.53472
cg17018672	0.0003891	0.0034234	0.909712
cg17018710	0.00344962	0.00565478	0.543073
cg17018728	-0.000287364	0.00387383	0.940999
cg17018767	0.00105249	0.0029055	0.717855
cg17018786	0.00291506	0.00420724	0.489827
cg17018839	-0.00049972	0.00779446	0.948995
cg17018879	-0.000730983	0.0129012	0.954917
cg17018946	-0.00407674	0.00208472	0.0530104
cg17018976	0.0164471	0.0141079	0.246169
cg17018980	0.00161765	0.00306395	0.598571
cg17018983	-0.000775973	0.0070494	0.912546
cg17019032	0.0023143	0.00524396	0.659827
cg17019053	-0.00304007	0.00646472	0.639087
cg17019069	0.00544083	0.00719182	0.450919
cg17019070	-0.000808809	0.00252128	0.748965
cg17019095	-0.000303366	0.00100393	0.763078
cg17019111	0.00715209	0.0072364	0.325112
cg17019143	0.00119032	0.00157005	0.449959
cg17019217	-0.00364078	0.00366794	0.323047
cg17019267	0.00201834	0.00328325	0.539976
cg17019283	-0.000936714	0.0036488	0.797867
cg17019292	-0.00216058	0.00529775	0.684177
cg17019350	0.00567758	0.00639252	0.376358
cg17019362	0.000586557	0.0053554	0.912981
cg17019377	-0.00691784	0.00451125	0.127981
cg17019396	0.00222802	0.0040726	0.585416
cg17019426	0.000211392	0.00132356	0.873394
cg17019439	0.00635856	0.00771784	0.411759
cg17019513	0.00376629	0.00515039	0.466146
cg17019518	0.000600625	0.0011674	0.607916
cg17019521	-0.00564715	0.00705735	0.4253
cg17019616	-0.0015385	0.00514722	0.76557
cg17019779	-0.00645833	0.00446099	0.150484
cg17019874	-0.00763881	0.00727675	0.29609
cg17019898	-0.000536017	0.0014311	0.708704
cg17019903	0.00659804	0.00444641	0.140644
cg17019931	-0.00117579	0.00518243	0.820931
cg17019969	-0.00122057	0.00303458	0.688288
cg17019997	-4.25381e-06	0.00334055	0.998986
cg17020052	0.00349213	0.00602617	0.56342
cg17020056	0.0198621	0.0110332	0.0745189
cg17020070	-0.000117502	0.00587377	0.984075
cg17020263	0.000506483	0.00350321	0.885305
cg17020310	0.00268311	0.00833817	0.748215
cg17020398	-0.00265787	0.00878845	0.762887
cg17020421	-2.33591e-05	0.00789118	0.997643
cg17020454	-0.00441792	0.00695678	0.52669
cg17020464	0.000796729	0.00605706	0.895586
cg17020492	-0.00193977	0.00567916	0.733322
cg17020497	0.00105888	0.00118025	0.371555
cg17020524	0.00875798	0.00827339	0.292073
cg17020562	-0.000425682	0.00148372	0.774717
cg17020611	-0.00470515	0.00629383	0.456279
cg17020635	-0.00600369	0.00431626	0.166998
cg17020695	-0.00400851	0.00242551	0.101204
cg17020713	0.00955267	0.00928173	0.305608
cg17020726	-0.00166908	0.00356169	0.640252
cg17020782	0.00274374	0.00450035	0.543313
cg17020792	0.00319361	0.00303108	0.294324
cg17020834	-0.00307307	0.00120702	0.0122555
cg17020895	-0.00546642	0.00629673	0.387177
cg17020971	-0.00362941	0.00574934	0.529147
cg17020977	-0.00115625	0.00378712	0.760695
cg17020988	-0.00183683	0.003286	0.577286
cg17020992	-0.000470551	0.00252512	0.852509
cg17021057	-0.0023725	0.00435955	0.58738
cg17021066	0.0020391	0.00635583	0.748942
cg17021225	-0.00325199	0.00408342	0.427491
cg17021265	-0.000761516	0.00111242	0.495035
cg17021277	0.0026878	0.00473857	0.571702
cg17021365	-0.0063163	0.00809228	0.436724
cg17021376	0.00804563	0.00616695	0.194691
cg17021396	0.00192014	0.00159479	0.231124
cg17021436	-0.00332243	0.00540507	0.540007
cg17021442	-0.00240116	0.00120606	0.0489251
cg17021448	-0.00136753	0.00514657	0.790946
cg17021466	-0.00324152	0.00210068	0.125633
cg17021478	0.00113671	0.00103918	0.276365
cg17021487	-0.00430749	0.00442091	0.331984
cg17021527	0.0099178	0.0055914	0.0788208
cg17021528	-0.00538538	0.00739231	0.467821
cg17021559	0.00277128	0.00162252	0.0904051
cg17021566	-0.00075571	0.00102837	0.463961
cg17021598	0.0109263	0.00749727	0.147813
cg17021648	0.00687111	0.00389324	0.0803095
cg17021680	-0.0065023	0.00334542	0.0544472
cg17021779	-0.00217494	0.00177759	0.223697
cg17021835	0.00458788	0.00634223	0.470951
cg17021875	0.000819117	0.00332343	0.805771
cg17021880	0.000331609	0.00853524	0.969078
cg17021894	-0.000193084	0.00855262	0.982029
cg17021907	-0.00262281	0.00622952	0.674541
cg17021917	-0.00565648	0.00650653	0.386512
cg17021933	0.0072005	0.00444069	0.107726
cg17021949	0.00635307	0.0036167	0.0817202
cg17021988	-0.00154715	0.00164133	0.347902
cg17022038	0.0148188	0.00872184	0.0920868
cg17022063	0.00393792	0.00487242	0.420686
cg17022169	0.00840212	0.00623816	0.180734
cg17022195	0.00378232	0.00332398	0.257595
cg17022232	0.00419031	0.013595	0.758484
cg17022244	0.00237229	0.00283027	0.403711
cg17022328	0.00102123	0.0017067	0.550807
cg17022362	0.00185099	0.00972618	0.84941
cg17022365	-0.00395232	0.00370502	0.288379
cg17022393	-0.00150635	0.00404833	0.710527
cg17022437	0.00295617	0.00343194	0.390874
cg17022479	-0.000640634	0.00316103	0.839764
cg17022488	0.00518221	0.00398138	0.19572
cg17022497	-0.00128684	0.00306829	0.675726
cg17022540	-0.00151117	0.00185359	0.416651
cg17022548	-0.000973055	0.00628132	0.877169
cg17022560	0.0140471	0.0109708	0.203048
cg17022577	-0.014671	0.013505	0.279661
cg17022615	0.0154411	0.00862183	0.076005
cg17022633	-0.00872409	0.00425376	0.0426093
cg17022635	0.000316351	0.00090097	0.726156
cg17022671	0.000179083	0.0023206	0.938625
cg17022672	-0.00811532	0.00902884	0.370676
cg17022723	-0.000892624	0.00384438	0.816815
cg17022727	0.00197012	0.00674798	0.770859
cg17022737	-0.00556965	0.00736387	0.451029
cg17022750	0.0111195	0.007913	0.162724
cg17022830	-0.00335159	0.00528952	0.527616
cg17022845	-0.00336742	0.00478415	0.482974
cg17022908	0.00215025	0.0056972	0.706574
cg17022914	0.00435297	0.00578875	0.453647
cg17022953	-0.00399287	0.00543859	0.464376
cg17023034	-0.00216523	0.00429602	0.615245
cg17023076	-0.00389868	0.00435637	0.372739
cg17023094	0.00273356	0.00438706	0.534489
cg17023096	0.0214245	0.00850113	0.0131378
cg17023114	0.00338049	0.00329872	0.307671
cg17023122	0.0145918	0.00856609	0.0912587
cg17023149	-0.000811846	0.00194182	0.676686
cg17023193	-0.00127843	0.00374306	0.733331
cg17023203	0.00197281	0.0130051	0.8797
cg17023215	0.000393848	0.00423748	0.926114
cg17023221	0.00262722	0.00372257	0.481807
cg17023227	0.000276005	0.00319133	0.931234
cg17023254	-0.00277029	0.00553248	0.617543
cg17023255	-0.00188223	0.00736802	0.798837
cg17023267	0.00946581	0.00503928	0.062926
cg17023271	0.0121917	0.00917461	0.186596
cg17023289	0.00330636	0.00240084	0.171206
cg17023292	0.0113509	0.00839666	0.179152
cg17023304	0.00480057	0.00440341	0.277968
cg17023341	0.00253517	0.00539841	0.639544
cg17023395	-0.00596178	0.0080703	0.461615
cg17023419	0.000701035	0.00304728	0.81847
cg17023455	-0.00153411	0.00140851	0.278418
cg17023593	-0.00423695	0.00315277	0.181703
cg17023631	-0.00135064	0.00847704	0.873696
cg17023648	0.00362188	0.00198849	0.0712123
cg17023679	-0.00795499	0.004841	0.103135
cg17023693	0.00716025	0.00475164	0.134651
cg17023761	0.0020243	0.00596304	0.734888
cg17023770	0.00318412	0.00375275	0.397982
cg17023776	-0.00221384	0.00152064	0.148227
cg17023848	-0.00457627	0.00683149	0.504314
cg17023856	0.00961829	0.00645844	0.13923
cg17023909	0.00236045	0.00656193	0.719735
cg17023911	0.0208305	0.00760245	0.00715221
cg17023951	-0.00513154	0.00481866	0.289198
cg17023971	0.00232141	0.00312569	0.459226
cg17023972	-0.000679638	0.00154688	0.661246
cg17023980	0.0140958	0.00435148	0.00157739
cg17024007	0.00182277	0.00486838	0.708806
cg17024115	0.0175726	0.00879878	0.0482317
cg17024194	0.00564548	0.0057101	0.32495
cg17024199	-0.00129627	0.0033897	0.70288
cg17024257	-0.000207881	0.00516162	0.967946
cg17024258	-0.00274441	0.00372211	0.462466
cg17024333	-0.0062757	0.0043332	0.150332
cg17024345	0.00474016	0.00322055	0.143866
cg17024389	0.00205535	0.00436565	0.6387
cg17024417	0.0128441	0.00593673	0.0326282
cg17024452	0.0030276	0.00146195	0.0406635
cg17024456	0.00647734	0.0048293	0.182549
cg17024482	0.00343169	0.00664343	0.606486
cg17024523	0.002508	0.00364331	0.492634
cg17024526	-0.000453315	0.00140267	0.747161
cg17024542	0.00292562	0.00539282	0.58855
cg17024593	-0.001711	0.0136725	0.900635
cg17024611	0.007125	0.00568556	0.212752
cg17024708	0.000816699	0.0033977	0.810484
cg17024719	-0.000839358	0.00134006	0.532355
cg17024828	0.0119384	0.0121147	0.326531
cg17024875	0.00162558	0.00729959	0.824179
cg17024909	0.00549412	0.00339646	0.108562
cg17024919	0.000755997	0.00142566	0.596969
cg17024944	-0.000876194	0.0041315	0.832433
cg17024952	0.00100559	0.00154888	0.517514
cg17024969	0.0020079	0.00379304	0.5976
cg17025037	-0.00412076	0.00680265	0.545901
cg17025087	-0.000713456	0.00401383	0.859241
cg17025122	-0.000927933	0.00184358	0.615719
cg17025142	-0.00143194	0.00195079	0.464463
cg17025145	-0.0113872	0.00769407	0.141683
cg17025149	-0.00756289	0.00629683	0.23226
cg17025219	0.00135996	0.00319492	0.671171
cg17025221	0.000757985	0.00279574	0.786796
cg17025232	0.00141921	0.00135134	0.295876
cg17025275	-0.00181533	0.00201365	0.369251
cg17025287	0.00192954	0.00426363	0.651742
cg17025291	0.000286987	0.00686721	0.96674
cg17025340	-0.00629086	0.00621314	0.313477
cg17025349	0.000620542	0.00138893	0.6559
cg17025431	0.00281552	0.00429023	0.513001
cg17025459	0.000545748	0.00339832	0.872703
cg17025477	-0.00059643	0.00525562	0.90985
cg17025555	0.00234276	0.00384773	0.543845
cg17025620	0.00638626	0.00706403	0.367908
cg17025642	0.00155552	0.00558144	0.780993
cg17025661	0.00116326	0.00123949	0.350006
cg17025674	-0.00110849	0.00123808	0.37253
cg17025683	-0.000147797	0.00274676	0.957184
cg17025688	0.014532	0.00997421	0.147926
cg17025698	-0.00153634	0.00570767	0.788293
cg17025708	-0.00272684	0.00304838	0.37296
cg17025730	0.000189998	0.00325648	0.953578
cg17025741	0.000936926	0.00700477	0.893836
cg17025771	0.0090168	0.0082645	0.277602
cg17025835	0.000507064	0.00148118	0.732739
cg17025841	0.00268599	0.00873248	0.758969
cg17025892	0.00155402	0.00305922	0.612467
cg17025904	-1.8154e-05	0.0035347	0.995911
cg17026002	-0.00421296	0.00350636	0.232083
cg17026036	0.00166478	0.00120242	0.168949
cg17026052	-0.000739199	0.00146055	0.613773
cg17026072	0.000508243	0.00123315	0.681017
cg17026088	0.0124001	0.0274907	0.652814
cg17026141	-0.00208725	0.00573735	0.716693
cg17026151	-0.000809468	0.00436116	0.853088
cg17026162	0.00049249	0.00170855	0.773687
cg17026220	-0.00262002	0.00245999	0.289141
cg17026243	-0.000871767	0.00467441	0.852392
cg17026245	-0.00177214	0.0040662	0.663804
cg17026287	-0.00073257	0.00126301	0.563066
cg17026391	0.00367532	0.0034315	0.286447
cg17026456	0.00221801	0.00240541	0.358464
cg17026475	0.000566491	0.0013381	0.672847
cg17026484	0.0057894	0.00422363	0.173204
cg17026533	-0.00274931	0.00381767	0.472932
cg17026538	-0.0131098	0.00829198	0.116694
cg17026539	0.00230746	0.00340951	0.499946
cg17026542	0.00140516	0.00397536	0.724402
cg17026573	-0.00245328	0.00706788	0.729166
cg17026642	-0.000743885	0.00166333	0.655576
cg17026745	0.00766048	0.00705442	0.279849
cg17026747	0.000306214	0.00379265	0.935794
cg17026763	-0.0100545	0.0188575	0.594962
cg17026799	0.00884954	0.00555617	0.114037
cg17026838	0.00316149	0.00931683	0.734996
cg17026854	-0.00136658	0.002148	0.525939
cg17026879	-0.00142112	0.00142279	0.320034
cg17026973	-0.00286131	0.00649183	0.660239
cg17027002	-0.000416971	0.00302083	0.890463
cg17027033	0.000295997	0.00321068	0.926711
cg17027041	-0.00112656	0.00111801	0.315795
cg17027046	3.10672e-05	0.00127745	0.980641
cg17027101	0.00142237	0.00323211	0.660731
cg17027138	0.00169094	0.00486622	0.728879
cg17027201	-0.00187069	0.0106194	0.860489
cg17027233	-0.00234972	0.00575278	0.683724
cg17027242	0.000711552	0.000819006	0.386814
cg17027259	-0.00335016	0.00356926	0.349948
cg17027260	-0.00569819	0.00894133	0.525239
cg17027262	-0.00298106	0.00358642	0.407624
cg17027335	0.00209493	0.00466626	0.654333
cg17027353	0.00138448	0.00220018	0.530461
cg17027476	-0.00657907	0.00521854	0.210033
cg17027626	0.00757549	0.00392019	0.0558324
cg17027681	-0.0066728	0.00390473	0.0902389
cg17027726	0.00185496	0.00449667	0.680749
cg17027776	0.000125904	0.00120769	0.917156
cg17027832	-0.000441043	0.00487085	0.928014
cg17027895	0.0100646	0.00546655	0.0682512
cg17027920	0.00205649	0.00486962	0.673608
cg17027945	-0.00125816	0.00172105	0.466281
cg17027952	-0.00332779	0.00368098	0.367909
cg17028026	-0.00338906	0.0119718	0.777633
cg17028039	-0.00157031	0.00167229	0.349743
cg17028067	0.0110449	0.0105727	0.298431
cg17028080	0.00204282	0.00435546	0.639964
cg17028105	-0.000170814	0.00501711	0.972901
cg17028118	-0.00462145	0.00742164	0.534748
cg17028130	-0.000118937	0.00441495	0.978556
cg17028170	-0.00481169	0.0041899	0.253249
cg17028213	-7.79253e-05	0.00608742	0.989809
cg17028259	0.0107404	0.0091549	0.243211
cg17028283	0.00996782	0.00516277	0.0560468
cg17028290	-0.00177225	0.00363606	0.62692
cg17028413	0.00253638	0.00554321	0.648151
cg17028430	0.00144668	0.00599142	0.809641
cg17028443	-0.000458405	0.00683762	0.946668
cg17028450	-0.0134171	0.00509207	0.00960824
cg17028451	0.00546305	0.00432042	0.208686
cg17028453	0.00384398	0.00626957	0.541042
cg17028458	-0.00336974	0.00368385	0.362296
cg17028586	0.00486233	0.00617737	0.432874
cg17028595	0.00194538	0.00282643	0.4927
cg17028605	0.000436152	0.00373575	0.907267
cg17028652	-0.000685841	0.00315729	0.828429
cg17028658	0.000602059	0.00791224	0.939482
cg17028719	-0.00734804	0.00552152	0.185957
cg17028769	-0.00396792	0.00795557	0.618926
cg17028814	0.00297668	0.00310705	0.340107
cg17028831	0.00485165	0.00330544	0.144968
cg17028834	-0.000291858	0.00112112	0.795089
cg17028865	-0.00118158	0.00333442	0.723737
cg17028893	0.0027875	0.00329415	0.399247
cg17028912	0.000854839	0.00338911	0.801325
cg17028952	-0.0063824	0.00969505	0.511686
cg17029007	0.00199167	0.00497422	0.689625
cg17029019	0.000903991	0.00976394	0.926399
cg17029023	-0.00189303	0.00442604	0.66969
cg17029059	0.00439994	0.00661339	0.507221
cg17029062	0.000272513	0.00164292	0.868558
cg17029089	0.00910494	0.00345765	0.00965135
cg17029120	0.00297959	0.00589677	0.614348
cg17029151	0.000807805	0.00411046	0.844556
cg17029168	-0.00154331	0.00165565	0.353266
cg17029193	0.00146539	0.00193312	0.450015
cg17029207	-0.00641269	0.0078667	0.416706
cg17029209	-0.00415671	0.00462127	0.37033
cg17029220	0.000934577	0.00712635	0.895897
cg17029228	-0.00210604	0.00398684	0.598372
cg17029229	-0.0120613	0.0115899	0.30027
cg17029237	-0.00827335	0.00727095	0.257606
cg17029260	-0.00232685	0.00317869	0.465687
cg17029300	0.00220871	0.00688024	0.748792
cg17029354	-0.00016605	0.00131568	0.899793
cg17029374	-0.000823281	0.00302416	0.785943
cg17029376	-0.00265699	0.00684357	0.698571
cg17029387	-0.0110739	0.00581049	0.0592333
cg17029391	-0.00106924	0.00495357	0.829495
cg17029520	-0.00207593	0.00522834	0.692084
cg17029618	0.00252162	0.00364061	0.489972
cg17029622	-0.00259229	0.00349218	0.459452
cg17029652	0.0027061	0.00369601	0.465596
cg17029655	0.0100005	0.0128875	0.439393
cg17029690	-0.0014435	0.00842058	0.864199
cg17029694	-0.00494361	0.00609436	0.418984
cg17029706	-0.0058685	0.00568306	0.304001
cg17029721	-0.0011567	0.00354656	0.744921
cg17029731	-0.000360652	0.0057085	0.949737
cg17029786	-0.00497289	0.00257449	0.0559357
cg17029792	0.00407761	0.00827242	0.623037
cg17029945	-0.00101136	0.00189602	0.594805
cg17029967	0.000224869	0.00516854	0.965375
cg17029975	-0.000357964	0.00486746	0.941506
cg17030046	0.0150571	0.00827251	0.0714091
cg17030092	0.00256503	0.00196068	0.193473
cg17030097	0.000879202	0.00298161	0.768635
cg17030163	0.00497524	0.00453044	0.274482
cg17030173	0.000793277	0.00414503	0.848574
cg17030231	-0.00414427	0.013803	0.764548
cg17030233	-0.000900901	0.00296723	0.761983
cg17030238	0.00668928	0.0046603	0.153967
cg17030243	-0.00413692	0.0110026	0.707631
cg17030255	-0.0072503	0.00529708	0.173821
cg17030369	0.00367134	0.00675255	0.587731
cg17030380	-0.000688425	0.00364634	0.850592
cg17030386	0.000960175	0.00558174	0.863732
cg17030415	-0.00350734	0.00436144	0.423002
cg17030437	-0.00378233	0.00416614	0.365894
cg17030488	-0.00120684	0.0110898	0.913537
cg17030562	0.000430216	0.0043944	0.922186
cg17030588	0.00120411	0.00364406	0.741692
cg17030628	-0.00209975	0.00536909	0.69648
cg17030633	-0.00196417	0.00350133	0.575933
cg17030679	0.00290507	0.003238	0.371547
cg17030721	-0.00224297	0.00578472	0.698945
cg17030820	0.00371126	0.00344905	0.284228
cg17030934	0.000517078	0.0030367	0.8651
cg17030981	-0.0028299	0.00581702	0.627573
cg17031048	0.00217432	0.00673577	0.747447
cg17031198	0.00244223	0.00435752	0.576284
cg17031357	-0.00579166	0.00584778	0.324112
cg17031387	0.00186384	0.00893523	0.835144
cg17031396	-0.000510679	0.0068462	0.940672
cg17031457	-0.00171179	0.00725531	0.813913
cg17031474	0.0127653	0.00549358	0.0219474
cg17031475	0.00205016	0.00782265	0.793741
cg17031478	1.84996e-06	0.00172478	0.999146
cg17031489	0.00187513	0.00336675	0.57867
cg17031543	-0.0099767	0.00696689	0.154924
cg17031607	0.000683704	0.00103402	0.509838
cg17031631	0.00694734	0.00517891	0.182483
cg17031656	-0.00114391	0.00576687	0.843124
cg17031693	-0.00138002	0.00815715	0.865961
cg17031697	-0.00580722	0.00593658	0.330079
cg17031727	-0.00453416	0.00448637	0.314361
cg17031739	0.00816364	0.0105511	0.440723
cg17031751	0.00106849	0.00116763	0.362111
cg17031760	0.00268035	0.00320594	0.404902
cg17031773	0.00224913	0.00788517	0.775991
cg17031787	0.00780866	0.00705123	0.270486
cg17031795	-4.41388e-05	0.00100034	0.964884
cg17031812	0.00237961	0.00295606	0.422529
cg17031820	0.00256744	0.00407745	0.530194
cg17031842	0.00876325	0.00537269	0.105684
cg17031857	0.00801245	0.00501375	0.11284
cg17031865	-0.000112765	0.00307957	0.970855
cg17031898	0.000571346	0.00486722	0.906764
cg17031926	-0.000499898	0.00499976	0.920535
cg17031944	-0.00267545	0.00466314	0.567292
cg17031967	-0.0141861	0.0114394	0.217526
cg17032005	0.00243913	0.00368881	0.509828
cg17032037	-0.00544452	0.00794754	0.494723
cg17032081	-0.000692765	0.00435536	0.873908
cg17032138	0.00706116	0.00399518	0.0798815
cg17032146	-0.00229392	0.00433693	0.597903
cg17032157	0.00287063	0.00426521	0.502313
cg17032161	0.000901267	0.00556044	0.87153
cg17032184	0.00280179	0.00669199	0.676253
cg17032229	-0.000607551	0.00485971	0.900733
cg17032372	0.000486806	0.00287897	0.866031
cg17032383	-0.00305545	0.00578295	0.598298
cg17032507	0.0045171	0.0112485	0.688763
cg17032533	-0.00134111	0.00183682	0.466837
cg17032565	-0.00425414	0.00336525	0.208806
cg17032587	-0.00720492	0.003728	0.0558044
cg17032590	-0.00155175	0.00500989	0.757336
cg17032602	0.0109832	0.0064882	0.0932752
cg17032640	3.41146e-05	0.00432786	0.993725
cg17032646	0.000821864	0.00557599	0.883086
cg17032650	-0.0211807	0.0116344	0.0713492
cg17032654	0.000333704	0.00351395	0.924512
cg17032679	-0.00207183	0.00744709	0.781367
cg17032689	0.000274156	0.00526488	0.958564
cg17032723	0.00329645	0.00414991	0.428676
cg17032757	-0.00763727	0.00649584	0.242201
cg17032846	0.000823751	0.003072	0.789079
cg17032848	-0.00335068	0.00409946	0.415465
cg17032858	0.00382258	0.011616	0.74271
cg17032917	0.0094171	0.00484668	0.0545259
cg17032989	0.00013157	0.00871112	0.987976
cg17032990	-0.00207955	0.00396789	0.601248
cg17032999	-0.00271394	0.00325244	0.405815
cg17033047	-0.00209162	0.0024421	0.393559
cg17033080	0.00249783	0.00977398	0.79876
cg17033086	0.000201593	0.00445839	0.964015
cg17033166	0.00405715	0.00742505	0.585868
cg17033185	0.00424854	0.0086502	0.624282
cg17033267	-0.00667288	0.0108921	0.541359
cg17033281	-0.00359929	0.00437123	0.412028
cg17033333	0.00325885	0.00414235	0.433111
cg17033359	-0.000342646	0.00376766	0.927699
cg17033378	0.00218576	0.00350868	0.53458
cg17033391	0.0011108	0.00298087	0.71012
cg17033457	0.00434941	0.011557	0.707374
cg17033471	0.00940873	0.00696992	0.179768
cg17033499	0.0136702	0.0087451	0.120831
cg17033546	-0.00641168	0.00787642	0.417352
cg17033576	-0.00225412	0.00425051	0.596942
cg17033598	8.56746e-05	0.0033051	0.979366
cg17033684	0.00173408	0.00409287	0.67261
cg17033698	0.000686039	0.00108314	0.527778
cg17033723	0.00278197	0.0170615	0.870769
cg17033805	0.00560747	0.00473226	0.238548
cg17033827	0.00580311	0.003762	0.125759
cg17033837	-0.000395573	0.00515119	0.938925
cg17033854	0.00625804	0.00724174	0.389346
cg17033891	0.00182237	0.00343191	0.596466
cg17033913	-0.00297185	0.00334562	0.376293
cg17034009	0.00156548	0.00548777	0.775966
cg17034014	0.00495624	0.00728911	0.497938
cg17034030	-0.0016488	0.0031464	0.601294
cg17034033	-0.00223106	0.00977785	0.819927
cg17034036	0.00164373	0.00314268	0.601984
cg17034079	-0.00625843	0.00574674	0.278474
cg17034082	0.00104959	0.00304252	0.730761
cg17034088	-0.00320774	0.002794	0.253381
cg17034091	-0.00664675	0.00876194	0.449689
cg17034109	3.16365e-05	0.00252159	0.990012
cg17034181	-0.00453469	0.00310808	0.147363
cg17034331	-0.00779047	0.012027	0.518474
cg17034342	0.00188697	0.00385216	0.6252
cg17034360	-0.00354282	0.00543847	0.516099
cg17034390	-0.00365959	0.00347522	0.294583
cg17034398	-0.00579532	0.003577	0.10801
cg17034508	-0.00604091	0.00805162	0.454664
cg17034516	-0.00026998	0.00374344	0.942634
cg17034568	-0.000285167	0.00326401	0.930536
cg17034591	0.000315945	0.00262153	0.904288
cg17034594	-0.0199703	0.0126774	0.118014
cg17034614	-0.00365586	0.00305759	0.234352
cg17034658	0.0319923	0.0216504	0.142301
cg17034761	0.00153044	0.00386517	0.69289
cg17034775	-0.00225264	0.00395563	0.570173
cg17034780	0.00993696	0.011005	0.368491
cg17034781	0.00519332	0.0041829	0.216993
cg17034901	0.00871671	0.00459706	0.0605171
cg17034940	-0.00242273	0.00157423	0.126627
cg17034941	-0.00010555	0.00124808	0.932754
cg17034959	0.00437405	0.00537876	0.417825
cg17034966	-0.00886343	0.00922403	0.338669
cg17035040	0.00363605	0.00571892	0.526209
cg17035109	0.000544426	0.00572067	0.924351
cg17035132	0.00123157	0.00197143	0.533434
cg17035174	0.000592708	0.00126221	0.639568
cg17035182	0.00262246	0.00345097	0.448899
cg17035266	-0.00114341	0.00383392	0.766077
cg17035276	-3.17616e-05	0.00439136	0.994242
cg17035304	0.000311136	0.0031716	0.922028
cg17035311	0.00428748	0.00430198	0.321092
cg17035366	-0.00317974	0.00373795	0.396771
cg17035395	0.00177386	0.00429363	0.680296
cg17035412	0.00168327	0.00137626	0.223868
cg17035419	0.00825459	0.00447803	0.0679213
cg17035490	-0.00529162	0.0085439	0.536947
cg17035513	-0.00274277	0.00390418	0.483812
cg17035539	0.00614427	0.00491171	0.213562
cg17035547	-0.00291569	0.00341066	0.394445
cg17035591	-0.00230033	0.00303694	0.450371
cg17035643	0.00521108	0.00633293	0.412339
cg17035694	0.00560583	0.00291829	0.0572824
cg17035698	0.00392681	0.00265164	0.141442
cg17035708	0.000237053	0.00135061	0.860991
cg17035715	0.00795637	0.00585352	0.176799
cg17035757	-0.00359208	0.00508863	0.481714
cg17035770	0.00213336	0.00238482	0.372943
cg17035782	0.00908387	0.0332086	0.784942
cg17035787	-0.00507275	0.00573805	0.378561
cg17035795	0.00227329	0.0027222	0.405442
cg17035814	-0.031998	0.0347798	0.359541
cg17035844	-0.00546397	0.00535855	0.310081
cg17035857	0.00199747	0.00517115	0.700028
cg17035881	-0.0028583	0.00546837	0.602217
cg17035892	9.76375e-05	0.00108814	0.928663
cg17035899	-0.0261958	0.019773	0.187924
cg17035984	-0.000198137	0.00649633	0.975723
cg17035997	0.00153727	0.00429465	0.721054
cg17036007	-0.000837126	0.00380756	0.826382
cg17036014	-0.00990515	0.00626138	0.116482
cg17036024	0.000224129	0.00126889	0.860115
cg17036062	-0.00623998	0.00423175	0.143135
cg17036164	-0.00432354	0.00292785	0.142564
cg17036180	-0.00498327	0.00683663	0.467579
cg17036389	-0.011129	0.00617096	0.0740057
cg17036418	0.000938653	0.0032663	0.774356
cg17036419	-0.00177286	0.00685256	0.79633
cg17036427	0.0120427	0.00818501	0.14401
cg17036458	-0.0175719	0.0108048	0.106696
cg17036469	-0.0022929	0.00825018	0.781585
cg17036492	0.00143962	0.00394129	0.715601
cg17036495	-0.00350229	0.00523261	0.504669
cg17036521	-0.00488535	0.00759596	0.521441
cg17036528	-0.0108743	0.00768602	0.159897
cg17036530	0.00138633	0.00340306	0.684509
cg17036562	-0.00613773	0.0044174	0.167454
cg17036570	0.00933441	0.00994475	0.349942
cg17036624	0.00168645	0.00234099	0.472779
cg17036641	-0.013389	0.00625078	0.0343621
cg17036654	0.00115305	0.00215574	0.593796
cg17036741	-0.00119336	0.00391553	0.761103
cg17036744	-0.00542354	0.00444165	0.224626
cg17036780	-0.0042696	0.00618007	0.491079
cg17036782	0.00206583	0.00626511	0.742215
cg17036785	0.00152406	0.00223931	0.497533
cg17036805	0.0284562	0.0115261	0.015065
cg17036833	-0.00268137	0.00133728	0.0473648
cg17036855	0.00165582	0.0101664	0.870913
cg17036899	-0.0017568	0.00108774	0.109102
cg17036908	0.00949102	0.00628489	0.133826
cg17036911	0.00483212	0.00546041	0.378086
cg17036928	-0.0126155	0.0087028	0.149967
cg17036949	-0.00053258	0.00239047	0.824103
cg17036978	-0.000182005	0.00499365	0.970991
cg17037018	0.00439812	0.00426362	0.304508
cg17037029	-0.0103374	0.00600361	0.0878533
cg17037045	0.0141781	0.00860114	0.102073
cg17037091	-0.0103057	0.0209982	0.624534
cg17037149	-0.00146618	0.00332436	0.660032
cg17037153	-0.000743844	0.00913117	0.93522
cg17037271	0.00620054	0.0067065	0.357184
cg17037273	0.00284781	0.00241779	0.241351
cg17037282	0.00164313	0.00267676	0.540558
cg17037297	0.0026936	0.00338854	0.428344
cg17037355	-0.00125981	0.00687362	0.854909
cg17037399	0.00202677	0.00639796	0.751997
cg17037406	0.0186539	0.0120317	0.123869
cg17037461	-0.00116841	0.00689444	0.865731
cg17037491	-0.00177619	0.00333914	0.595827
cg17037497	-0.00353433	0.00972796	0.717053
cg17037579	-0.00979964	0.00653689	0.136654
cg17037611	0.000492772	0.00406183	0.903657
cg17037638	0.00333495	0.00374076	0.374564
cg17037640	0.00419195	0.00735052	0.569621
cg17037674	0.000189232	0.00429303	0.96492
cg17037736	-0.00399329	0.0112873	0.724165
cg17037757	0.00149623	0.00398269	0.707864
cg17037850	-3.29638e-05	0.00270509	0.990299
cg17037859	-0.00312463	0.0114839	0.786054
cg17037901	-0.0184158	0.00786338	0.0209496
cg17037924	-0.000488566	0.00298064	0.870095
cg17037931	0.00132072	0.00761481	0.862618
cg17037963	-0.00227713	0.00303811	0.455115
cg17037976	0.00298257	0.00631866	0.637827
cg17038049	0.00208181	0.00472498	0.660355
cg17038056	-0.00446635	0.00492663	0.366579
cg17038068	0.00143614	0.00312419	0.646634
cg17038096	-0.00463851	0.0044131	0.295486
cg17038108	-0.00182726	0.0013906	0.191531
cg17038116	-0.0014753	0.000988916	0.138553
cg17038127	0.00222842	0.00418145	0.595138
cg17038147	-0.00363476	0.00621935	0.560109
cg17038201	0.0103466	0.00997185	0.301702
cg17038216	0.00364939	0.00458583	0.427833
cg17038235	0.00776541	0.00566085	0.172875
cg17038326	-0.00395751	0.00375928	0.29473
cg17038372	0.00293579	0.00463075	0.527388
cg17038397	0.00112306	0.000911727	0.220608
cg17038416	-0.000958222	0.00111537	0.392117
cg17038417	0.00157188	0.00699681	0.822656
cg17038444	-0.00051933	0.00395238	0.895697
cg17038577	0.00184094	0.00333337	0.58186
cg17038626	0.00364848	0.00308106	0.238855
cg17038633	-0.00368969	0.00552071	0.505295
cg17038645	0.00954656	0.0047657	0.0475728
cg17038693	-0.0100293	0.00660175	0.131534
cg17038764	-0.00219118	0.00223136	0.328219
cg17038857	0.00179162	0.00351532	0.611292
cg17038902	0.00121795	0.00146615	0.407903
cg17038965	-0.000701784	0.00345116	0.839233
cg17039011	0.000125468	0.00475817	0.97901
cg17039022	-0.0513003	0.0291984	0.0816575
cg17039190	0.00432121	0.00302495	0.155924
cg17039220	0.00380669	0.00740356	0.608146
cg17039224	0.0203605	0.00760559	0.00854378
cg17039240	-0.00459348	0.0047313	0.333705
cg17039262	0.00169746	0.0036435	0.6422
cg17039369	-0.000182145	0.0250303	0.994207
cg17039384	-0.00036649	0.00119878	0.760386
cg17039428	6.79625e-06	0.00330742	0.998364
cg17039460	0.00168909	0.00132203	0.204015
cg17039461	0.00429701	0.00621655	0.490856
cg17039519	-0.011569	0.00916555	0.209489
cg17039645	0.00735253	0.00769552	0.341418
cg17039654	-0.00131465	0.00164153	0.424905
cg17039793	0.000898379	0.0013115	0.494759
cg17039808	-0.00576236	0.00701671	0.413257
cg17039830	0.00515681	0.00977215	0.598748
cg17039853	-0.00616496	0.00730968	0.400804
cg17039883	0.000540903	0.00433503	0.900925
cg17039906	-0.00723999	0.00800513	0.367714
cg17040037	0.00548331	0.00654763	0.404123
cg17040068	-0.000904952	0.00131462	0.492638
cg17040092	-0.00551623	0.00551907	0.319714
cg17040113	0.0009546	0.00163972	0.561621
cg17040156	-0.00417827	0.00710732	0.557794
cg17040267	0.00322202	0.00353994	0.364677
cg17040285	0.00272288	0.00480837	0.572337
cg17040303	0.00144441	0.00301601	0.632933
cg17040309	0.00884633	0.0106224	0.406731
cg17040450	-0.00823533	0.00546536	0.134672
cg17040461	0.00218367	0.00327622	0.506449
cg17040469	-0.000960079	0.00428747	0.823222
cg17040471	-0.000129466	0.00282476	0.963525
cg17040474	0.00667789	0.00536152	0.215539
cg17040483	0.00291686	0.00361792	0.421821
cg17040495	0.000790105	0.00130772	0.546942
cg17040513	0.00276719	0.00535675	0.606468
cg17040713	0.00046251	0.00322525	0.88623
cg17040753	-0.00321785	0.00456357	0.482201
cg17040800	0.00114753	0.0012708	0.368466
cg17040807	0.00631291	0.00349575	0.0736222
cg17040808	-0.00124331	0.00460976	0.787879
cg17040823	-0.00181653	0.00304828	0.552431
cg17040859	0.00319463	0.0035703	0.372825
cg17040893	0.00154663	0.00235813	0.513253
cg17040924	0.0546197	0.0560859	0.332226
cg17040975	-0.00075598	0.00472647	0.873212
cg17041038	0.0016404	0.00412512	0.691637
cg17041051	-0.0114986	0.00607526	0.0609793
cg17041101	0.0029967	0.00615832	0.627486
cg17041116	-0.00176979	0.00328149	0.590734
cg17041152	0.00153307	0.00105125	0.147547
cg17041185	0.00297859	0.00385488	0.441339
cg17041429	0.00242164	0.00643483	0.707382
cg17041438	0.0120948	0.00680753	0.0783359
cg17041511	-0.00490363	0.00596746	0.412978
cg17041600	-0.00253349	0.0101288	0.802948
cg17041601	-0.0107314	0.00788901	0.176467
cg17041693	0.00114063	0.000888715	0.201979
cg17041723	-0.00262194	0.00367853	0.477472
cg17041749	0.00276732	0.00444819	0.535125
cg17041755	-0.0181809	0.0102343	0.0783698
cg17041776	-0.000802718	0.00429975	0.852242
cg17041819	-0.00329216	0.00345434	0.342617
cg17041834	-0.00444266	0.00378749	0.243291
cg17041861	-0.000117044	0.00423673	0.97801
cg17041937	0.00123386	0.00165774	0.458253
cg17042000	-0.0108816	0.00741869	0.145237
cg17042009	-0.000545585	0.00164245	0.740377
cg17042037	0.000122258	0.00305238	0.968122
cg17042073	-0.00190517	0.0092411	0.837038
cg17042125	-0.00146095	0.0043923	0.740047
cg17042243	0.0150293	0.0200415	0.454884
cg17042326	0.00205283	0.0139431	0.883215
cg17042439	0.00377453	0.00553313	0.49654
cg17042453	-0.00636772	0.00658479	0.33561
cg17042483	0.00288614	0.00515006	0.576319
cg17042633	-0.00386264	0.00525003	0.463429
cg17042683	-0.00886402	0.00991654	0.373312
cg17042715	0.0124746	0.00606118	0.0419
cg17042723	-0.000307164	0.00397436	0.938534
cg17042754	-0.00878206	0.0117825	0.457622
cg17042881	-0.00301474	0.00326109	0.357235
cg17042892	-0.000759509	0.00305712	0.80425
cg17042914	0.003427	0.00340104	0.315802
cg17042926	-0.000267784	0.00132734	0.840482
cg17042946	-0.0019548	0.00190113	0.306057
cg17042985	-0.00158757	0.00300839	0.598741
cg17042996	0.00820312	0.00690045	0.23704
cg17043019	-0.00252848	0.00864259	0.770399
cg17043072	-0.00817763	0.00719818	0.258353
cg17043101	0.00249955	0.00182514	0.173579
cg17043191	-0.00659047	0.00394218	0.0973588
cg17043222	0.00380306	0.00411398	0.357253
cg17043230	-0.0025423	0.00524613	0.628903
cg17043247	-0.000790212	0.00579337	0.891751
cg17043262	0.000951617	0.00312927	0.761615
cg17043278	0.00946932	0.00463292	0.0433072
cg17043284	-0.00125647	0.00153686	0.415346
cg17043322	0.00211976	0.00385976	0.583965
cg17043339	0.00965773	0.0094993	0.311498
cg17043366	0.000772411	0.000766039	0.315475
cg17043394	-0.000464331	0.00276955	0.867156
cg17043421	0.00026747	0.00295468	0.928032
cg17043444	0.00271595	0.00344739	0.432461
cg17043578	-0.0173184	0.00755747	0.0238004
cg17043624	-0.00599421	0.00757786	0.430606
cg17043637	0.00155144	0.00782104	0.843117
cg17043713	-0.00377336	0.00959459	0.694861
cg17043720	-0.000609406	0.0052081	0.907061
cg17043722	-0.00015814	0.00472976	0.973387
cg17043723	-0.00309494	0.00318235	0.332881
cg17043801	-0.00467661	0.0032979	0.15895
cg17043823	-0.00555592	0.0045535	0.224974
cg17043828	0.00166065	0.00299858	0.580812
cg17043864	0.00223655	0.00370763	0.547576
cg17043875	-0.00154841	0.00366028	0.673083
cg17043919	-0.00309431	0.00386248	0.424759
cg17043922	-0.00111915	0.00176745	0.527894
cg17043957	-0.000579273	0.00797157	0.9422
cg17043988	0.0121435	0.00909531	0.184539
cg17044023	-0.00399091	0.0064792	0.539172
cg17044074	0.000945283	0.0033177	0.776231
cg17044090	0.0108762	0.00623516	0.0838433
cg17044115	-0.00103329	0.00391907	0.792529
cg17044159	0.0132111	0.00703943	0.0631588
cg17044191	0.000319828	0.0101766	0.974984
cg17044200	0.00247242	0.0091876	0.788345
cg17044238	-3.73686e-06	0.00529439	0.999438
cg17044306	-0.00122021	0.00695701	0.861087
cg17044311	0.00311394	0.00323836	0.338333
cg17044320	-0.000287421	0.00411945	0.9445
cg17044356	-0.0072444	0.0107497	0.501754
cg17044418	0.00337389	0.00349387	0.336295
cg17044478	-0.00105633	0.00447932	0.814
cg17044526	-0.00374799	0.0176939	0.83263
cg17044611	0.000452965	0.000987364	0.647294
cg17044643	0.0043442	0.00294145	0.142512
cg17044700	-0.0102978	0.00629714	0.104792
cg17044705	0.00244263	0.0035019	0.486926
cg17044729	-1.58996e-05	0.0049432	0.997439
cg17044768	-0.000474587	0.000917951	0.60617
cg17044790	-0.00251436	0.00546405	0.64629
cg17044843	-0.00226737	0.00501672	0.65217
cg17045009	-0.000821639	0.00108183	0.449153
cg17045015	0.000865739	0.00134667	0.521619
cg17045017	0.00198519	0.0032891	0.547353
cg17045024	0.00111286	0.00160135	0.488525
cg17045044	0.00084727	0.00374643	0.821494
cg17045138	0.00153385	0.00444809	0.730866
cg17045176	-0.010366	0.0129934	0.426683
cg17045185	0.00207852	0.00427463	0.627742
cg17045232	-0.00259162	0.00480876	0.591001
cg17045268	0.0069773	0.00361771	0.0563051
cg17045275	-0.00716852	0.00510394	0.162935
cg17045284	0.0215821	0.0122512	0.0808608
cg17045314	-0.000901668	0.00444398	0.839584
cg17045316	-0.000327711	0.00613522	0.957497
cg17045348	0.00252523	0.00428806	0.557115
cg17045389	0.00194945	0.00158001	0.219852
cg17045395	-0.00365215	0.00712196	0.6091
cg17045418	0.00618466	0.00389894	0.115504
cg17045432	0.00481045	0.00319852	0.135406
cg17045523	-0.00244439	0.0026092	0.350859
cg17045532	0.00108198	0.00264306	0.683053
cg17045534	-0.000583122	0.00275472	0.83274
cg17045539	-0.002752	0.00589382	0.641458
cg17045582	0.00563249	0.00809203	0.487837
cg17045609	-0.00263149	0.0018597	0.15984
cg17045635	-0.0015859	0.00660494	0.810685
cg17045651	-0.000897674	0.00526263	0.864866
cg17045653	0.000852742	0.00349983	0.807946
cg17045772	-0.00110776	0.00419316	0.792125
cg17045790	-0.000732723	0.00209714	0.727452
cg17045820	-0.000819109	0.0016425	0.618972
cg17045839	-0.00343613	0.00648522	0.597272
cg17045844	-0.00161396	0.00597653	0.78762
cg17045869	-0.00123568	0.0013674	0.368109
cg17046044	0.00110525	0.00128142	0.390245
cg17046141	0.00641716	0.00688323	0.353192
cg17046150	-0.00681616	0.00722273	0.347349
cg17046160	0.000379032	0.00328678	0.908398
cg17046180	-0.0117418	0.0153401	0.445625
cg17046233	0.00565332	0.00325896	0.085545
cg17046247	-0.00535785	0.0112003	0.63332
cg17046263	-0.00114223	0.0050418	0.821184
cg17046295	-0.0130115	0.0069328	0.0631481
cg17046322	-0.00342419	0.00218928	0.120622
cg17046348	0.00381238	0.00754368	0.61429
cg17046387	-0.00624876	0.00691837	0.368351
cg17046395	0.0021057	0.00340576	0.537648
cg17046402	0.000599444	0.00393376	0.879158
cg17046415	-0.00476136	0.00717185	0.508121
cg17046464	-0.0029026	0.00380038	0.446613
cg17046468	0.00564132	0.00436423	0.198801
cg17046484	-0.000938619	0.00300907	0.755674
cg17046577	-0.00192293	0.00132768	0.150315
cg17046586	-0.0034457	0.00453256	0.448726
cg17046650	-0.00179376	0.00127769	0.163114
cg17046766	0.00741289	0.00928333	0.426261
cg17046776	0.000127867	0.00147565	0.931103
cg17046823	0.00286203	0.00300725	0.343292
cg17046825	-0.0138974	0.0234347	0.554359
cg17046855	0.00408584	0.00623543	0.513642
cg17046890	-0.00148623	0.00273324	0.587687
cg17046927	0.000585421	0.00372386	0.875364
cg17046934	0.000150598	0.00511987	0.976586
cg17046936	0.00928633	0.00505551	0.06888
cg17046973	0.00289429	0.0092521	0.754995
cg17046977	-0.00122887	0.00250223	0.624308
cg17046996	6.3615e-05	0.00125823	0.959767
cg17047021	-0.00282677	0.00190444	0.140537
cg17047033	0.0066142	0.00572902	0.250749
cg17047106	-0.00375305	0.00707842	0.597016
cg17047109	0.000101228	0.00248527	0.967583
cg17047143	0.00316157	0.00333214	0.34476
cg17047157	0.00237974	0.00575091	0.679811
cg17047158	-0.00240958	0.00568686	0.672589
cg17047173	-0.00444947	0.00460086	0.33558
cg17047222	-0.00162262	0.00766568	0.832746
cg17047251	-0.00510163	0.00843516	0.546531
cg17047253	0.00281473	0.00334691	0.402144
cg17047299	-0.00194001	0.0030473	0.525663
cg17047359	-0.00155839	0.00440763	0.724328
cg17047443	-0.000947832	0.00492162	0.847632
cg17047467	-0.00328848	0.00387371	0.397736
cg17047468	0.00326119	0.00423822	0.443234
cg17047513	-0.00359181	0.00561326	0.523557
cg17047515	-9.16252e-05	0.00122078	0.940305
cg17047517	0.00945048	0.00577838	0.104754
cg17047558	0.00701783	0.00734984	0.341721
cg17047566	0.0015067	0.00565441	0.790371
cg17047571	-0.00118501	0.0106561	0.911653
cg17047595	0.00453155	0.00458842	0.325474
cg17047599	0.000250629	0.00403282	0.950556
cg17047659	0.00158799	0.0026446	0.549408
cg17047708	-0.00631161	0.00571135	0.271484
cg17047734	-0.00114118	0.00117675	0.334251
cg17047735	-0.00431286	0.00477367	0.368216
cg17047786	-0.00186198	0.00585013	0.750865
cg17047829	-0.0164645	0.00718947	0.0238895
cg17047865	-0.00108795	0.00110959	0.328952
cg17047882	-0.000433404	0.00118042	0.714192
cg17047890	0.00714324	0.00360661	0.0500882
cg17047976	-0.000665924	0.00124023	0.592377
cg17047981	-0.00118328	0.00309934	0.703343
cg17048000	-0.00496955	0.00299306	0.0996401
cg17048013	-0.000319777	0.00376596	0.932483
cg17048073	-0.00858608	0.00741058	0.249073
cg17048100	-0.000601854	0.00114819	0.601191
cg17048103	-0.00217941	0.00430464	0.613645
cg17048150	0.00811304	0.00864288	0.349907
cg17048169	0.00286866	0.00732387	0.696034
cg17048213	0.000732557	0.00308275	0.812601
cg17048233	-0.000888297	0.00318183	0.780623
cg17048240	0.00659118	0.00629804	0.297563
cg17048267	-0.00106897	0.00325274	0.743044
cg17048283	-0.00182538	0.00411107	0.657887
cg17048301	0.000198446	0.00449677	0.964879
cg17048333	0.00534936	0.00347662	0.126706
cg17048356	-0.000573465	0.00188612	0.761657
cg17048363	-0.000272096	0.00111728	0.808036
cg17048368	-0.00478264	0.00418739	0.255826
cg17048496	0.00127122	0.00127965	0.322649
cg17048553	-0.00493789	0.00294119	0.0959645
cg17048609	-0.00217946	0.00591969	0.71344
cg17048610	-0.0103419	0.0065036	0.114612
cg17048634	0.000469284	0.00600531	0.937852
cg17048645	0.00751192	0.00886221	0.398449
cg17048660	0.0031466	0.00395944	0.428464
cg17048700	-0.000862615	0.00487336	0.859823
cg17048731	0.00532701	0.00804972	0.509482
cg17048804	7.83001e-05	0.00136541	0.954372
cg17048828	-0.000244586	0.00392666	0.950444
cg17048834	0.0276178	0.0274936	0.317294
cg17048837	0.0013327	0.00127592	0.298501
cg17049013	0.00149649	0.00379058	0.693748
cg17049032	-0.00040689	0.00265709	0.878568
cg17049041	-0.00210003	0.00152634	0.17161
cg17049050	-0.00442961	0.00422583	0.296792
cg17049087	4.07101e-05	0.00287915	0.988744
cg17049090	0.00494116	0.00402171	0.221789
cg17049168	-0.00209752	0.00606659	0.73018
cg17049213	0.00427593	0.00592003	0.471626
cg17049239	-0.0030207	0.00331427	0.364029
cg17049299	-0.00342357	0.00634544	0.590591
cg17049318	-0.07348	0.0509075	0.151699
cg17049320	-0.00687491	0.00563783	0.225245
cg17049328	0.00223838	0.0046977	0.634658
cg17049408	0.00196181	0.00325734	0.54821
cg17049418	-0.00297953	0.00572367	0.603699
cg17049443	0.000340016	0.00404469	0.933155
cg17049479	2.13807e-05	0.00327054	0.994796
cg17049544	0.00402162	0.00436343	0.358685
cg17049575	0.00256173	0.00367504	0.487209
cg17049621	0.00157923	0.00222861	0.480033
cg17049682	0.00429095	0.00316884	0.178428
cg17049705	0.00387545	0.00529007	0.465339
cg17049801	0.00123581	0.00673709	0.854789
cg17049825	-0.000746875	0.00956207	0.937881
cg17049833	0.0037844	0.00305644	0.218241
cg17049889	-0.000823886	0.00160456	0.608638
cg17049934	0.0130929	0.00807094	0.107567
cg17049996	-0.00127125	0.00350145	0.717242
cg17050011	-0.00172018	0.00312813	0.583479
cg17050045	-2.80686e-05	0.00122413	0.981747
cg17050049	-0.00039177	0.00092605	0.673066
cg17050097	-0.00681139	0.00455201	0.137376
cg17050100	0.00067671	0.000993878	0.497353
cg17050172	-0.0038938	0.00582671	0.505338
cg17050183	-0.00164308	0.00259913	0.528568
cg17050217	0.0203958	0.00849505	0.0180019
cg17050275	0.00970907	0.00741812	0.19327
cg17050389	0.00616392	0.00524799	0.242674
cg17050394	0.000451295	0.00345875	0.896421
cg17050472	-0.00435208	0.00363437	0.233648
cg17050525	-0.016825	0.0172914	0.332638
cg17050526	-0.00582758	0.00993206	0.558556
cg17050550	0.00393842	0.00807498	0.626693
cg17050616	0.0077268	0.0143287	0.590782
cg17050632	-0.00302491	0.00289711	0.298682
cg17050643	0.00163899	0.00191426	0.393715
cg17050687	0.00511975	0.00445531	0.252948
cg17050690	-0.00126825	0.01173	0.914094
cg17050693	0.00223192	0.00462743	0.630518
cg17050704	-0.000780373	0.00514854	0.879797
cg17050724	-0.00373066	0.0042919	0.386579
cg17050739	0.00699464	0.0047087	0.140228
cg17050747	0.00761412	0.00957497	0.428173
cg17050756	0.00280484	0.00420068	0.505692
cg17050806	0.00183799	0.00668442	0.783849
cg17050807	-0.00125073	0.00801309	0.876246
cg17050810	-0.000304174	0.0028666	0.915685
cg17050866	0.00531019	0.00474572	0.265559
cg17050932	-0.00695124	0.00751817	0.357166
cg17050937	-0.00177623	0.00462538	0.701694
cg17050941	-0.000758707	0.00158332	0.63274
cg17050984	-0.00515894	0.00670554	0.443302
cg17051042	-0.00293261	0.0033517	0.383467
cg17051058	0.000407493	0.00484892	0.933176
cg17051086	0.00344535	0.00295655	0.246363
cg17051118	-0.00443405	0.00680629	0.516081
cg17051124	0.000331391	0.00446112	0.940917
cg17051178	-0.0120061	0.00833052	0.152312
cg17051207	0.00864568	0.00660248	0.193059
cg17051239	-0.0102067	0.00485722	0.0378525
cg17051304	-0.00533606	0.00748341	0.477297
cg17051318	0.00173437	0.00143714	0.230042
cg17051321	-0.00215683	0.00236114	0.362959
cg17051343	-0.00202125	0.00863251	0.8153
cg17051395	0.000479868	0.00122842	0.696805
cg17051399	0.000247287	0.00960791	0.979512
cg17051407	-0.000143656	0.00329112	0.965262
cg17051440	0.00182327	0.00413133	0.659827
cg17051448	0.000351349	0.00390949	0.928551
cg17051502	0.00178014	0.00351881	0.613925
cg17051523	0.00579451	0.0047737	0.227361
cg17051552	-0.00344524	0.00643341	0.59335
cg17051560	-0.00242571	0.00304798	0.427807
cg17051591	-0.006752	0.00432117	0.120982
cg17051623	-0.00130791	0.000862451	0.132209
cg17051628	-0.00487098	0.00401356	0.227442
cg17051733	-0.00317035	0.00161842	0.0526092
cg17051831	0.0011225	0.00152338	0.462757
cg17051847	0.00762967	0.00803037	0.344106
cg17051930	0.002088	0.00288972	0.471455
cg17052041	-0.000424763	0.00391235	0.913738
cg17052045	-0.0114343	0.00518363	0.0294363
cg17052072	0.00923526	0.0114429	0.421337
cg17052130	0.00396398	0.00767946	0.606747
cg17052170	0.000664598	0.00456655	0.884549
cg17052212	-0.00138814	0.00785628	0.860069
cg17052266	0.00206457	0.00102269	0.0459014
cg17052275	-0.00639192	0.0057952	0.272406
cg17052310	0.0035599	0.00565094	0.53
cg17052375	-0.000916875	0.000837328	0.275865
cg17052406	-0.000447989	0.0132841	0.973158
cg17052410	-0.0036635	0.00396705	0.357741
cg17052437	-0.00413076	0.00846124	0.626364
cg17052441	-0.0118622	0.00892163	0.186353
cg17052466	-0.00899324	0.00370583	0.0168283
cg17052497	-0.00669274	0.00393825	0.0920156
cg17052537	-0.0205242	0.0130418	0.118371
cg17052566	0.000219384	0.00471059	0.962937
cg17052599	-0.00148687	0.00294551	0.614696
cg17052675	-0.007395	0.00550658	0.182007
cg17052693	0.00528949	0.002875	0.0684422
cg17052719	-0.0122633	0.00846591	0.150255
cg17052738	0.00179263	0.0104758	0.864437
cg17052781	-5.02737e-05	0.00181741	0.977981
cg17052783	0.00175927	0.00603692	0.77127
cg17052885	-0.0057876	0.00492834	0.242745
cg17052926	0.00146214	0.00184777	0.430441
cg17052958	0.00148648	0.00129225	0.252466
cg17053016	-0.00951753	0.00665615	0.155534
cg17053075	0.00108576	0.00139909	0.439357
cg17053103	-0.00127084	0.00278592	0.649154
cg17053144	-0.00181468	0.00602346	0.763768
cg17053201	-0.00216174	0.00307467	0.483464
cg17053223	-0.000420211	0.00698227	0.952117
cg17053251	-0.00278724	0.00455529	0.541865
cg17053267	-0.0041697	0.00403975	0.304217
cg17053285	-0.000158736	0.0072795	0.982642
cg17053304	0.00010141	0.00133352	0.939517
cg17053318	0.00143316	0.00608523	0.814239
cg17053415	4.94965e-05	0.00261588	0.984937
cg17053449	0.00637109	0.00449168	0.158845
cg17053474	-0.00353595	0.0016114	0.0302764
cg17053538	0.00366314	0.00522114	0.484386
cg17053590	-0.0138035	0.014134	0.330865
cg17053591	0.00135111	0.00400744	0.736634
cg17053604	-0.000251817	0.00429814	0.953385
cg17053638	0.0233971	0.0189377	0.219237
cg17053678	0.0171611	0.00816386	0.037787
cg17053687	-0.0069645	0.00505815	0.171293
cg17053746	-0.00236344	0.00611699	0.699953
cg17053844	-0.0122524	0.00938742	0.194501
cg17053854	0.00259764	0.00470547	0.582016
cg17053871	-0.000811766	0.00192121	0.673449
cg17053893	0.000340211	0.00332685	0.918731
cg17053902	-0.00693622	0.0049923	0.167472
cg17053963	0.00149232	0.00234705	0.526184
cg17053996	-0.0164204	0.00959239	0.0896976
cg17054001	-0.00375315	0.00366838	0.308462
cg17054006	-0.00479618	0.0075222	0.525033
cg17054013	0.00280636	0.00291963	0.338521
cg17054031	-0.0010131	0.00328884	0.758622
cg17054045	0.00330778	0.00559825	0.555805
cg17054060	-0.0277923	0.0145014	0.0578478
cg17054104	0.00390998	0.00310262	0.21021
cg17054123	0.00825006	0.00944491	0.384263
cg17054278	0.00528608	0.00455844	0.248668
cg17054285	-0.00105444	0.00131823	0.425469
cg17054360	0.000921854	0.00108978	0.399407
cg17054386	-2.31595e-05	0.00610761	0.996981
cg17054432	-0.00232771	0.00161221	0.151586
cg17054449	-0.00579228	0.0092707	0.533377
cg17054485	-0.00817379	0.0179958	0.65056
cg17054640	-0.00610198	0.00701944	0.386543
cg17054650	0.00452046	0.0088015	0.608543
cg17054674	-0.002335	0.00222202	0.295591
cg17054691	-0.000208537	0.00230343	0.928025
cg17054695	-0.000207019	0.00434812	0.962111
cg17054697	-0.00722061	0.00415712	0.0851495
cg17054708	-0.00859955	0.00230746	0.000305627
cg17054710	0.0010568	0.00103087	0.307496
cg17054755	-0.00264771	0.00351478	0.452845
cg17054759	-0.00515934	0.00821397	0.531206
cg17054783	0.00384554	0.00622743	0.538148
cg17054825	-0.00102871	0.00330398	0.756111
cg17054841	0.00327369	0.00457141	0.475406
cg17054879	-0.00105358	0.00767385	0.891044
cg17054900	-0.0025539	0.00246751	0.302894
cg17054916	0.000191077	0.00349135	0.956452
cg17054951	-0.00416052	0.00211374	0.0515019
cg17054969	-0.00172252	0.00150832	0.255884
cg17054995	0.00053481	0.00354367	0.88031
cg17055011	-0.000937216	0.00363554	0.79704
cg17055083	-0.000351472	0.00154106	0.820007
cg17055143	-0.00804449	0.00348649	0.0228742
cg17055154	-0.0015512	0.00678142	0.819486
cg17055207	-0.0111405	0.012519	0.375436
cg17055252	0.00631404	0.00599313	0.294358
cg17055274	-1.07761e-05	0.00142868	0.993995
cg17055304	0.00113057	0.00164448	0.493192
cg17055319	0.00171444	0.00355703	0.630757
cg17055322	-0.0116889	0.0056987	0.042586
cg17055489	0.000347313	0.00368302	0.925038
cg17055507	0.0116548	0.0108687	0.28588
cg17055513	-0.00208299	0.00523433	0.691426
cg17055585	-0.00364984	0.00815145	0.655195
cg17055591	0.000478257	0.0036137	0.894948
cg17055599	-0.00605756	0.00492825	0.221592
cg17055661	-0.00165524	0.00951512	0.862212
cg17055671	-0.00166258	0.00545114	0.760935
cg17055704	-0.00362015	0.00423445	0.394415
cg17055717	-0.000494085	0.00124184	0.691486
cg17055734	0.00273429	0.00263909	0.302401
cg17055736	-0.00562221	0.00428457	0.192135
cg17055759	-0.0069011	0.00818189	0.400769
cg17055794	0.000567306	0.011486	0.960696
cg17055804	0.00257412	0.00382128	0.501936
cg17055821	0.00317448	0.00424213	0.455835
cg17055825	0.00214069	0.00391329	0.585445
cg17055833	0.000258082	0.00313317	0.934499
cg17055854	0.00290029	0.00342095	0.398357
cg17055859	0.00213114	0.00468146	0.649825
cg17055871	-0.000675129	0.00135382	0.618981
cg17055895	-0.00546007	0.00624191	0.383586
cg17055934	3.78306e-05	0.00142773	0.978908
cg17055935	-0.000272142	0.00137827	0.843832
cg17055950	0.0117243	0.00534181	0.03024
cg17055959	-3.4148e-05	0.0014512	0.981269
cg17055993	0.00273599	0.00316008	0.388451
cg17056000	-0.00203703	0.00322514	0.52893
cg17056007	0.000187977	0.00153405	0.902693
cg17056030	0.00518977	0.0042051	0.219727
cg17056048	0.00549383	0.00317513	0.0863366
cg17056062	-0.00329357	0.00518918	0.526919
cg17056069	-0.00336861	0.0515728	0.948038
cg17056077	-0.0143464	0.0101905	0.161956
cg17056089	0.000231227	0.00345803	0.946807
cg17056132	-0.0099039	0.0148446	0.506033
cg17056186	-0.00601996	0.00352942	0.0908449
cg17056209	0.000325481	0.00218708	0.881963
cg17056317	-5.99305e-05	0.00530101	0.991
cg17056361	-0.0173757	0.0172884	0.317042
cg17056364	-0.00212966	0.00268035	0.428559
cg17056413	0.0036121	0.00485515	0.458451
cg17056415	-0.00406966	0.00611547	0.507119
cg17056553	0.00268186	0.00433749	0.537635
cg17056607	-0.000687608	0.00374885	0.854802
cg17056614	0.00046607	0.00367398	0.899281
cg17056618	0.00548393	0.00318334	0.0877032
cg17056629	-0.000757176	0.00811648	0.925841
cg17056676	-0.00103699	0.00809467	0.898294
cg17056707	-0.00184339	0.00470333	0.695853
cg17056731	9.16576e-05	0.0127337	0.99427
cg17056747	0.00699914	0.00643661	0.279196
cg17056789	0.00764096	0.00819258	0.352998
cg17056835	0.00253411	0.00879676	0.773823
cg17056853	-0.0042957	0.00843479	0.611555
cg17056888	-0.00272157	0.00416902	0.515218
cg17056977	-0.00159535	0.00316868	0.61562
cg17056988	0.00408696	0.00733489	0.578506
cg17056995	0.00301659	0.00621515	0.628369
cg17057000	0.00475979	0.0103405	0.64619
cg17057068	0.0162392	0.0114829	0.160076
cg17057072	-0.00124644	0.00149317	0.405626
cg17057086	0.0142702	0.00696542	0.0428271
cg17057098	0.000863692	0.00067419	0.202812
cg17057138	-0.00252314	0.00132524	0.0594885
cg17057154	-0.00359702	0.00854266	0.674514
cg17057190	-0.00454744	0.00889339	0.610128
cg17057202	0.00273369	0.00722764	0.705978
cg17057218	-0.00249353	0.00163215	0.129393
cg17057268	-0.0214738	0.0107987	0.0491889
cg17057301	-0.00185393	0.00146063	0.206976
cg17057439	-0.00226258	0.0034568	0.514111
cg17057452	9.87845e-05	0.00186802	0.95792
cg17057514	-0.00205076	0.00142347	0.152466
cg17057559	-0.00297697	0.00721755	0.680789
cg17057582	0.00484959	0.00296347	0.104551
cg17057625	-0.00194296	0.00518794	0.708729
cg17057626	0.00111215	0.00765322	0.884721
cg17057663	0.000824898	0.0044465	0.85316
cg17057683	-0.00210449	0.00121981	0.0872378
cg17057702	0.00256438	0.00433792	0.555607
cg17057705	-0.00220921	0.00348435	0.527348
cg17057719	-0.000404902	0.00217209	0.85246
cg17057783	0.000592155	0.00178176	0.740252
cg17057785	-0.00871362	0.00393957	0.0290091
cg17057812	-0.00961125	0.00689269	0.165953
cg17057860	0.00384105	0.003243	0.238756
cg17057887	0.00578914	0.0119848	0.630011
cg17057892	0.00581729	0.00565987	0.306252
cg17057934	0.00481587	0.00637937	0.451885
cg17057965	0.000490455	0.00178847	0.784411
cg17058004	0.00407542	0.00313964	0.196936
cg17058012	0.0129041	0.011363	0.258538
cg17058125	-0.00507611	0.00408584	0.216696
cg17058288	0.00216479	0.00108151	0.047742
cg17058296	0.0050464	0.00749077	0.501902
cg17058383	0.00278374	0.00253787	0.275045
cg17058475	-0.00290089	0.00378268	0.444762
cg17058565	0.00270676	0.00280498	0.336632
cg17058568	0.000958974	0.00495256	0.846815
cg17058616	0.00548171	0.00420085	0.1946
cg17058620	0.000249449	0.000857393	0.771636
cg17058676	-0.00309263	0.00366816	0.400968
cg17058724	-0.00487978	0.00367768	0.187252
cg17058777	0.0014842	0.00120996	0.222524
cg17058781	0.0249143	0.00826855	0.0031976
cg17058782	0.0158633	0.0124094	0.203776
cg17058797	0.000859088	0.0061522	0.889196
cg17058841	-0.000109686	0.00570013	0.984682
cg17058845	0.00588412	0.00494542	0.236637
cg17058935	-8.54913e-05	0.00340103	0.97999
cg17058972	0.0018733	0.00694224	0.78778
cg17059136	0.00198198	0.00424742	0.64167
cg17059181	0.00456132	0.0128578	0.723442
cg17059185	-0.00125367	0.00412125	0.761542
cg17059228	-0.00527835	0.00436824	0.229459
cg17059258	0.00170612	0.00415257	0.681962
cg17059263	8.37625e-05	0.00169583	0.960694
cg17059292	-0.000411603	0.00320097	0.897915
cg17059388	-0.00438095	0.00682484	0.522242
cg17059405	-0.0016889	0.00156671	0.283354
cg17059414	-0.00139441	0.00438957	0.751331
cg17059447	-0.0180851	0.00653015	0.00657375
cg17059502	0.00136209	0.000906679	0.135838
cg17059507	-0.0123841	0.0102115	0.227773
cg17059510	-0.0010689	0.00315684	0.735546
cg17059564	0.00973698	0.00649845	0.136855
cg17059575	0.000289868	0.00130617	0.824778
cg17059624	0.000514912	0.001662	0.757277
cg17059658	-0.00471161	0.00326451	0.151732
cg17059671	-0.000128176	0.00946886	0.989224
cg17059675	-0.00903506	0.00362126	0.014054
cg17059687	0.000238955	0.00772783	0.975387
cg17059694	-0.00106289	0.00218516	0.627626
cg17059705	-0.00785943	0.00667604	0.241588
cg17059791	-0.00057608	0.00517507	0.911563
cg17059829	0.000609048	0.00456849	0.894183
cg17059853	-0.0021655	0.0013993	0.124551
cg17059886	0.00741175	0.0102534	0.471275
cg17059908	-0.0019345	0.00437332	0.659096
cg17059926	-0.000202808	0.00583687	0.972344
cg17059932	0.000924963	0.00325956	0.777111
cg17059994	0.00394769	0.00925009	0.670363
cg17059995	-0.00399961	0.00345381	0.249315
cg17060157	0.00376148	0.00525128	0.475299
cg17060162	-0.000690995	0.00357386	0.847038
cg17060195	-0.00104798	0.000997993	0.295939
cg17060249	-4.17212e-05	0.00128422	0.974141
cg17060263	0.00410999	0.00573901	0.475389
cg17060274	0.000735138	0.00336822	0.827626
cg17060305	0.019918	0.00776935	0.0116823
cg17060312	-0.00369149	0.00705107	0.601636
cg17060366	-0.00839499	0.00494159	0.0921245
cg17060379	-0.00113107	0.00357918	0.752581
cg17060410	0.00371587	0.00617698	0.548678
cg17060416	0.00118479	0.00417628	0.777167
cg17060552	-0.00553451	0.00428435	0.199086
cg17060764	-0.00241559	0.00413352	0.560132
cg17060787	0.00114112	0.00143826	0.42922
cg17060838	0.00377573	0.00914439	0.680468
cg17060857	-0.00600364	0.00709265	0.399102
cg17060882	-0.00599967	0.0045072	0.185849
cg17060885	-0.00398625	0.00966171	0.680702
cg17060964	0.0120466	0.00720124	0.0971489
cg17061004	0.00475626	0.00636823	0.456705
cg17061022	0.00588447	0.00284045	0.0405933
cg17061058	-0.0030754	0.0047009	0.514315
cg17061098	0.00976021	0.00677272	0.152344
cg17061156	-0.00268065	0.00528931	0.613288
cg17061179	0.00158355	0.00150782	0.295875
cg17061183	0.013805	0.00764962	0.0738146
cg17061191	-0.00529686	0.00366151	0.150793
cg17061192	0.00125985	0.00113558	0.269619
cg17061206	-0.00265671	0.0121277	0.827002
cg17061215	-0.000719053	0.00237241	0.762384
cg17061244	2.15825e-05	0.0038533	0.995541
cg17061314	-0.000454857	0.00152095	0.765447
cg17061340	0.000702272	0.00765329	0.927052
cg17061373	-0.00254998	0.00358037	0.477816
cg17061382	-0.000206608	0.00338788	0.95148
cg17061451	0.00143066	0.00583966	0.806913
cg17061505	0.00400419	0.00145443	0.00688923
cg17061624	0.000990173	0.00320185	0.757706
cg17061710	0.000507376	0.00446878	0.909807
cg17061729	-0.00227514	0.00216435	0.295435
cg17061760	-0.0258281	0.0323112	0.425778
cg17061819	0.00140368	0.00635058	0.82547
cg17061821	-0.00847671	0.0069045	0.222131
cg17061822	-0.0163321	0.0135187	0.229549
cg17061853	-0.000827911	0.00100859	0.41347
cg17061862	0.000554058	0.00600757	0.926683
cg17061897	0.00216922	0.00640845	0.735625
cg17061953	0.00364836	0.00475749	0.444774
cg17061972	-0.00853346	0.00354065	0.0175747
cg17062046	-0.0174099	0.00716835	0.0167434
cg17062047	-0.00464993	0.00461025	0.315337
cg17062064	-0.00466606	0.00672872	0.489459
cg17062078	-0.00604228	0.0113674	0.596093
cg17062083	0.00276622	0.00360229	0.444159
cg17062109	-0.00225584	0.00312973	0.472547
cg17062115	-0.0051347	0.00550329	0.352814
cg17062150	0.00627666	0.00524748	0.234173
cg17062171	-0.00222613	0.00332848	0.50499
cg17062249	0.00549342	0.00553772	0.323336
cg17062262	0.00274927	0.00353981	0.438989
cg17062268	0.00228721	0.00311776	0.46472
cg17062279	-0.000703978	0.0068601	0.918449
cg17062305	-0.00314029	0.00725067	0.665773
cg17062372	-0.0132198	0.006233	0.036134
cg17062546	0.00705804	0.00318307	0.0286167
cg17062665	-0.0030555	0.00392082	0.437446
cg17062696	-0.0162906	0.005349	0.00289615
cg17062703	-0.00181627	0.00457995	0.692439
cg17062710	0.00312003	0.00842812	0.711938
cg17062760	0.00737078	0.0105538	0.486376
cg17062777	-0.00458737	0.00455356	0.315901
cg17062811	0.0074697	0.00886934	0.401475
cg17062829	-0.00315938	0.00319925	0.325508
cg17062917	-0.0111155	0.00490474	0.0253553
cg17062938	0.00783397	0.00360196	0.0317391
cg17062946	0.00502471	0.00862504	0.561352
cg17062949	0.00235979	0.00724694	0.745315
cg17063018	0.00227731	0.000992101	0.0235697
cg17063111	-0.0077131	0.00517954	0.139259
cg17063127	-0.0105804	0.00788106	0.182145
cg17063143	-0.00289484	0.00612269	0.637273
cg17063148	-0.000831503	0.00193808	0.668722
cg17063158	-0.00942108	0.00649286	0.149577
cg17063201	0.000632035	0.00526016	0.904576
cg17063269	-0.00894838	0.00780392	0.253969
cg17063371	0.0162375	0.00582811	0.00626734
cg17063452	0.00407968	0.00411467	0.32358
cg17063460	-0.00388239	0.0101624	0.70316
cg17063533	-0.00932484	0.00808775	0.251382
cg17063544	-0.00782363	0.0131603	0.553386
cg17063565	-0.00298842	0.00514644	0.562625
cg17063595	0.00605951	0.00500535	0.228595
cg17063632	-0.00196156	0.00252464	0.438818
cg17063731	0.00389036	0.00549779	0.480649
cg17063742	0.00239754	0.00493194	0.627829
cg17063780	-0.00975403	0.00609067	0.112089
cg17063819	0.00248787	0.00344375	0.471536
cg17063840	0.00484821	0.00515375	0.348875
cg17063849	0.00482569	0.00675653	0.476573
cg17063885	-0.00363702	0.00435426	0.405338
cg17063910	-0.000296363	0.00543789	0.956634
cg17063929	-0.00161213	0.00539869	0.765787
cg17063953	0.00444309	0.00612657	0.469832
cg17063962	-0.0202885	0.017726	0.25483
cg17064051	0.00104077	0.00566612	0.854594
cg17064085	0.00245561	0.00401951	0.542488
cg17064090	0.000160467	0.00795019	0.983932
cg17064110	-0.00259459	0.00429752	0.547237
cg17064159	0.0017421	0.00196012	0.376028
cg17064161	-0.00462566	0.00350177	0.189211
cg17064250	-0.00108865	0.00205646	0.59759
cg17064283	-0.0195539	0.0102803	0.0597314
cg17064395	-0.00517727	0.00357188	0.150006
cg17064409	-0.00237249	0.0030131	0.432716
cg17064434	0.000255391	0.00389447	0.947831
cg17064491	0.00667232	0.0058364	0.255383
cg17064492	-0.00153139	0.0100997	0.879754
cg17064520	0.00620655	0.00432384	0.153953
cg17064521	-0.0012987	0.0029983	0.665742
cg17064535	0.00258941	0.00659456	0.695318
cg17064564	-0.00134459	0.00481704	0.780659
cg17064623	-0.00408049	0.00465098	0.38218
cg17064646	0.00546498	0.00512534	0.288596
cg17064663	0.00415369	0.00527727	0.432891
cg17064754	0.0057705	0.00933748	0.537834
cg17064755	-0.00299134	0.00601929	0.620192
cg17064807	-0.00126016	0.00348638	0.718443
cg17064838	-0.00604885	0.00309258	0.0529641
cg17064870	0.0225088	0.00929464	0.0170533
cg17064907	-0.000555767	0.00130406	0.670794
cg17064926	0.00643793	0.00339884	0.0607839
cg17064927	-0.000431581	0.00368814	0.907055
cg17064968	0.000131339	0.00342246	0.969456
cg17065011	-0.0034763	0.00531977	0.514795
cg17065014	0.0100673	0.00671193	0.136451
cg17065020	-0.00642023	0.00290549	0.0291613
cg17065224	-0.000882922	0.0067097	0.895545
cg17065262	-0.00465586	0.00283349	0.103155
cg17065283	0.0030206	0.00301175	0.318052
cg17065320	0.0123103	0.00584979	0.0375813
cg17065410	-0.00212163	0.00197656	0.285402
cg17065578	-0.00726318	0.00523494	0.168061
cg17065601	0.00168834	0.00167728	0.3163
cg17065618	0.0077051	0.00645943	0.235451
cg17065712	0.000737296	0.00682093	0.914115
cg17065725	-0.00419461	0.00344532	0.225981
cg17065758	0.00522224	0.00971268	0.59187
cg17065772	-0.00452616	0.00527925	0.393083
cg17065810	-0.00786655	0.00550787	0.156006
cg17065843	-0.000224571	0.00316251	0.943516
cg17065850	0.00373028	0.0112968	0.741862
cg17065852	0.0016233	0.00601447	0.787735
cg17065865	0.00499599	0.0042738	0.244893
cg17065901	0.0158621	0.00930426	0.091001
cg17065923	0.00376931	0.00804729	0.640412
cg17066010	-0.000733969	0.0041576	0.860191
cg17066033	0.00571737	0.00940485	0.544473
cg17066056	0.00246889	0.00399034	0.537358
cg17066058	-0.000149434	0.00395435	0.969923
cg17066171	-0.0037136	0.00489152	0.449333
cg17066238	0.00109771	0.00312825	0.72632
cg17066246	-0.00196176	0.00315704	0.535604
cg17066254	0.00681415	0.00507659	0.182224
cg17066270	0.00275032	0.00438858	0.532132
cg17066299	-0.00393631	0.00366402	0.284991
cg17066338	-0.00307049	0.00698549	0.661108
cg17066349	-2.26692e-05	0.0040479	0.995542
cg17066350	0.00100556	0.00433656	0.817054
cg17066382	0.00105976	0.00119823	0.378355
cg17066403	0.000546581	0.00490639	0.911497
cg17066407	-0.00222058	0.00316277	0.484073
cg17066452	0.00976226	0.00613373	0.1143
cg17066494	0.00157956	0.00731309	0.829388
cg17066527	-0.00416951	0.00423006	0.326413
cg17066529	-0.00285917	0.00671766	0.671202
cg17066531	-0.00176104	0.00472733	0.710207
cg17066575	-0.00206327	0.00449316	0.646978
cg17066620	0.00516644	0.00532239	0.33379
cg17066716	-0.00109367	0.00106796	0.308007
cg17066785	0.00442862	0.00347549	0.205215
cg17066841	-0.0063978	0.00496106	0.199845
cg17066909	0.00691446	0.00654297	0.292887
cg17066932	-0.00756335	0.0043212	0.0828072
cg17066933	-0.000777447	0.00519916	0.881402
cg17066943	0.00246187	0.0031176	0.431391
cg17066954	0.00584697	0.00412198	0.158826
cg17066973	-0.000741834	0.00311791	0.812373
cg17067005	0.00224181	0.00381353	0.557812
cg17067025	0.00415875	0.00784628	0.597142
cg17067067	0.00676486	0.0240234	0.778774
cg17067087	0.00930895	0.00697735	0.184856
cg17067101	0.00275906	0.00450885	0.541831
cg17067116	0.000406364	0.0019707	0.837007
cg17067139	0.0135476	0.011728	0.250485
cg17067174	-0.00319906	0.00322957	0.324039
cg17067190	0.00202554	0.00152829	0.187749
cg17067226	0.00011341	0.0056865	0.984124
cg17067311	-0.00481846	0.00283196	0.0916315
cg17067351	-0.00607078	0.00566426	0.286128
cg17067402	0.00219271	0.0078386	0.780199
cg17067405	0.0131268	0.00780997	0.0955933
cg17067528	0.00211219	0.00318473	0.50855
cg17067544	0.000817234	0.0060743	0.893217
cg17067577	0.00252093	0.00694106	0.717147
cg17067590	-0.00123674	0.00472098	0.793828
cg17067634	0.00788715	0.0117543	0.503601
cg17067638	-0.00392827	0.00516351	0.44839
cg17067696	0.00855025	0.00589105	0.149464
cg17067697	-0.00596473	0.00381563	0.120818
cg17067847	0.000397532	0.00641717	0.950714
cg17067918	0.00137245	0.00651033	0.833417
cg17067919	0.00178712	0.00381512	0.640386
cg17067935	-0.00576976	0.00588209	0.328755
cg17067942	0.00195352	0.00678859	0.774058
cg17067984	-0.00649766	0.00536049	0.228009
cg17067988	-0.00112022	0.0049688	0.82204
cg17067993	-3.84981e-05	0.00349822	0.991239
cg17068070	0.00470036	0.00343798	0.174305
cg17068138	0.0012092	0.00414354	0.770957
cg17068170	-0.0111794	0.00572783	0.0534619
cg17068236	-0.000538158	0.00209717	0.797949
cg17068283	0.0151141	0.00756308	0.0480959
cg17068311	0.00148117	0.00273436	0.589111
cg17068383	0.00140246	0.0088412	0.874248
cg17068417	0.00461476	0.00336472	0.172957
cg17068462	-0.00675028	0.00853343	0.430593
cg17068512	0.00615934	0.0103156	0.551652
cg17068556	-0.00347828	0.00669901	0.60463
cg17068631	0.00391702	0.00791294	0.62156
cg17068638	0.00284687	0.002833	0.317113
cg17068665	0.00346949	0.00328557	0.293251
cg17068675	-0.00255176	0.00371164	0.493188
cg17068700	-0.00605127	0.0030684	0.0510604
cg17068738	-0.000745172	0.00563283	0.894992
cg17068751	-0.00852315	0.00421497	0.045548
cg17068760	-0.00167032	0.00395519	0.673607
cg17068766	-0.003632	0.00205938	0.0805196
cg17068812	0.0103828	0.0290922	0.721843
cg17068819	-0.00314306	0.00129667	0.016953
cg17068844	-0.00133352	0.0029729	0.654617
cg17068858	-0.00899392	0.00802486	0.264789
cg17068985	0.0010955	0.00246574	0.657692
cg17069012	0.00138418	0.00289662	0.633682
cg17069068	0.000476753	0.00136122	0.726817
cg17069131	0.000287585	0.00567335	0.959662
cg17069156	0.000987102	0.00457337	0.829507
cg17069165	0.00429348	0.00496673	0.389189
cg17069183	-0.00465732	0.00592365	0.433396
cg17069222	-0.0055363	0.00353764	0.120411
cg17069261	0.00163561	0.00989303	0.868982
cg17069290	0.00324604	0.0115601	0.779384
cg17069313	-0.00306316	0.00836419	0.714889
cg17069347	0.000692906	0.00748326	0.926391
cg17069349	-0.00162968	0.00204404	0.426974
cg17069395	0.00342938	0.00587603	0.560648
cg17069398	0.00747287	0.00697206	0.286101
cg17069408	-0.00451486	0.0102805	0.661385
cg17069416	5.12617e-05	0.00130967	0.968848
cg17069437	-0.00218873	0.0062141	0.725335
cg17069473	-0.000432393	0.00486256	0.929302
cg17069533	-0.0112779	0.00754389	0.137733
cg17069541	-0.00506503	0.00315751	0.111504
cg17069573	-0.000609766	0.00114801	0.596367
cg17069590	-0.00895735	0.00846168	0.29207
cg17069650	-0.000716614	0.00271553	0.792346
cg17069662	-0.000580084	0.00455745	0.898945
cg17069702	-0.000961378	0.00111846	0.391868
cg17069705	-0.00738187	0.00471736	0.120444
cg17069739	-0.0052241	0.00736238	0.479448
cg17069828	0.00617772	0.00752686	0.413528
cg17069872	-0.0258476	0.0166989	0.124476
cg17069873	-0.00038501	0.00457087	0.933023
cg17069914	0.0106196	0.00847403	0.212747
cg17069915	-0.00436469	0.00324851	0.181794
cg17069933	-0.0342845	0.0465733	0.463184
cg17070005	-0.00334118	0.00582989	0.567718
cg17070064	-0.00156543	0.0085411	0.854909
cg17070108	0.00441115	0.00355178	0.216847
cg17070113	-0.00100976	0.001499	0.501941
cg17070116	-0.00262821	0.00400698	0.513228
cg17070125	0.00443283	0.00386916	0.254369
cg17070132	-0.00757625	0.00328084	0.0227643
cg17070234	0.0102252	0.00791666	0.199153
cg17070310	-0.00165151	0.00603351	0.784802
cg17070354	-0.000906255	0.00158185	0.567855
cg17070519	0.000753549	0.00348516	0.829212
cg17070539	0.00152954	0.0040507	0.706443
cg17070577	0.000613306	0.00509812	0.904461
cg17070579	0.00168935	0.00560448	0.763647
cg17070611	0.000626933	0.00193099	0.746037
cg17070748	0.000842468	0.00377102	0.823627
cg17070775	0.00183338	0.00337771	0.588354
cg17070800	-0.00558421	0.0153057	0.715914
cg17070818	-0.00072276	0.00803464	0.928483
cg17070855	0.00251636	0.00414495	0.54502
cg17070859	-0.000128215	0.0202735	0.994965
cg17070923	0.00615036	0.00443094	0.167877
cg17070935	-0.000655579	0.00486859	0.893127
cg17070937	-0.00668972	0.00631593	0.291796
cg17070938	-0.00287953	0.00377756	0.4475
cg17070988	0.000627196	0.00211164	0.767002
cg17071012	0.00317604	0.00532418	0.552024
cg17071045	0.00125786	0.00607731	0.836404
cg17071063	-0.00059099	0.00105119	0.575096
cg17071104	-0.0004953	0.00473261	0.916835
cg17071171	-9.57629e-05	0.00322957	0.976397
cg17071181	-3.88876e-05	0.00239462	0.987072
cg17071192	-0.00404452	0.00390891	0.303041
cg17071301	-0.00171974	0.00600016	0.774936
cg17071322	0.00241503	0.00758135	0.750662
cg17071330	-0.00159859	0.0034733	0.646228
cg17071409	0.00892162	0.00819842	0.278838
cg17071417	-0.00580177	0.00934853	0.536119
cg17071432	0.00122254	0.00967008	0.899623
cg17071434	0.00113449	0.00133394	0.396874
cg17071446	0.00347458	0.00371564	0.351738
cg17071479	-0.00118099	0.00301646	0.69616
cg17071536	0.00185876	0.00110477	0.0952609
cg17071566	-0.00344137	0.00422188	0.416729
cg17071589	-0.00210026	0.00111855	0.0630272
cg17071639	0.00184438	0.0010765	0.0894198
cg17071731	0.00308946	0.00349046	0.377991
cg17071855	0.000871425	0.00366571	0.81253
cg17071879	0.00191861	0.00262435	0.466256
cg17071957	0.0246221	0.00923498	0.00880725
cg17072045	0.00163722	0.00432524	0.705756
cg17072049	0.00873897	0.00638733	0.173996
cg17072087	0.00204866	0.00337897	0.545544
cg17072132	0.00218727	0.0056702	0.700415
cg17072244	-0.00105718	0.00565121	0.851943
cg17072268	-0.000822876	0.00433705	0.849863
cg17072271	0.000237595	0.00120548	0.84411
cg17072368	-0.00258974	0.00609514	0.671735
cg17072433	0.000137206	0.00185424	0.941146
cg17072465	0.00310149	0.00400258	0.440048
cg17072482	-0.00590738	0.00304796	0.0551226
cg17072497	0.00526304	0.00370061	0.157744
cg17072503	0.00639957	0.00639505	0.319126
cg17072519	0.0128057	0.00806608	0.115197
cg17072571	-0.00281751	0.00398927	0.481486
cg17072671	0.0020962	0.00492881	0.671437
cg17072751	-0.0060367	0.00782354	0.441972
cg17072755	-0.00739374	0.00556102	0.186363
cg17072805	-0.00175633	0.00268319	0.514088
cg17072811	0.0052424	0.00887395	0.555869
cg17072903	-0.0052556	0.00572866	0.360892
cg17072965	-0.000357048	0.0090169	0.968484
cg17072971	-0.00202036	0.00625731	0.747388
cg17072983	-0.00700625	0.00707376	0.324086
cg17073023	0.00230826	0.00401481	0.566487
cg17073076	0.0161167	0.0149251	0.282534
cg17073133	-0.00876494	0.00417482	0.0380209
cg17073169	0.000796019	0.00641405	0.901454
cg17073171	-0.00583665	0.00580306	0.316686
cg17073196	0.00398412	0.00291481	0.174408
cg17073273	0.00448694	0.00313608	0.155286
cg17073288	-0.000385012	0.00132519	0.771945
cg17073290	-0.00694979	0.00560922	0.217938
cg17073300	0.000552788	0.00510216	0.913917
cg17073306	0.00758402	0.0074993	0.314054
cg17073323	-0.00892663	0.00758146	0.24152
cg17073347	-0.0225142	0.0431524	0.602884
cg17073367	0.000673302	0.00292664	0.818465
cg17073392	0.00117224	0.00611033	0.84821
cg17073393	0.00157699	0.00446713	0.724735
cg17073432	-0.00128001	0.00133247	0.338808
cg17073486	0.0075206	0.00410254	0.0694352
cg17073537	-0.00220599	0.00366933	0.548924
cg17073618	-0.00111871	0.00100975	0.270276
cg17073659	0.00457789	0.00857205	0.594367
cg17073665	-0.00382748	0.00361019	0.29134
cg17073708	0.00992522	0.00766936	0.198279
cg17073733	-0.00247978	0.00267827	0.356494
cg17073859	-0.00231206	0.00288187	0.424092
cg17073876	0.00116933	0.00114127	0.307767
cg17073891	-0.00767878	0.0109452	0.484407
cg17073910	0.00064082	0.00133092	0.63111
cg17073919	0.00690633	0.00403114	0.0894338
cg17073924	-0.0106208	0.0201963	0.600013
cg17073989	0.00632685	0.00829476	0.447215
cg17074000	0.000481487	0.00135638	0.723273
cg17074014	0.00275305	0.0080714	0.733677
cg17074017	-0.0022699	0.00380817	0.552337
cg17074037	-0.00168861	0.00332966	0.613052
cg17074044	0.00381783	0.00449544	0.397545
cg17074059	-0.00444796	0.00382392	0.247224
cg17074110	0.00144452	0.00334597	0.666776
cg17074112	-0.00285741	0.00456259	0.532413
cg17074174	-0.00227643	0.00379565	0.549886
cg17074212	-0.00115933	0.00109929	0.293868
cg17074213	-0.00441443	0.0049743	0.37674
cg17074215	0.000321625	0.00856159	0.970101
cg17074220	0.00294544	0.00718664	0.682699
cg17074276	0.0335448	0.0171898	0.0535024
cg17074310	-0.000334492	0.00425566	0.937492
cg17074335	0.00899713	0.00706587	0.20554
cg17074339	0.00515352	0.00307557	0.0966004
cg17074353	4.44728e-05	0.00492293	0.992808
cg17074396	-0.00322094	0.0061002	0.59854
cg17074431	-0.0112975	0.00496408	0.0247569
cg17074542	-0.000646835	0.00113496	0.569875
cg17074564	-0.00296891	0.00379273	0.435402
cg17074565	-0.00326053	0.0102357	0.750665
cg17074573	-0.00776608	0.00700366	0.269865
cg17074575	0.00254837	0.00366825	0.488676
cg17074637	-0.0024528	0.00697429	0.72573
cg17074641	-0.00244001	0.00327148	0.457324
cg17074652	-0.00194658	0.00418738	0.642929
cg17074655	-0.00145392	0.0081616	0.858934
cg17074656	-0.0131893	0.00798998	0.101596
cg17074704	0.0010419	0.00646546	0.872267
cg17074761	-0.00443984	0.00354643	0.213207
cg17074762	0.00363992	0.00347342	0.296924
cg17074821	0.00291316	0.00398207	0.46596
cg17074849	-0.00177803	0.00822283	0.829201
cg17074863	0.0144029	0.00822957	0.082832
cg17074880	-0.00343286	0.00561563	0.542237
cg17074958	-0.000753646	0.00860586	0.930372
cg17074989	0.00486917	0.00594808	0.414746
cg17075019	0.00261991	0.00448853	0.560602
cg17075045	0.00886916	0.00555205	0.112981
cg17075048	-0.0022592	0.00245042	0.35853
cg17075064	0.0191514	0.0120326	0.114286
cg17075094	0.0109366	0.00363602	0.0032495
cg17075096	-0.00576705	0.00766755	0.453546
cg17075098	-0.00289831	0.0052637	0.582989
cg17075102	-0.000648793	0.00283885	0.819643
cg17075151	-0.00251196	0.00751777	0.738902
cg17075155	-0.00255789	0.0110911	0.818027
cg17075189	-0.00520157	0.0034633	0.135934
cg17075242	0.000519906	0.00574262	0.928024
cg17075252	0.00276148	0.00442301	0.533671
cg17075258	-0.00246157	0.00351494	0.485183
cg17075310	0.00186822	0.0033119	0.573819
cg17075323	0.00225674	0.00432901	0.603184
cg17075352	-0.0192369	0.00741265	0.0107204
cg17075372	0.00133573	0.00353144	0.705969
cg17075379	0.00376301	0.00371152	0.312829
cg17075420	0.000559372	0.00369543	0.879957
cg17075428	-0.00457846	0.00373978	0.223423
cg17075453	-0.00299539	0.0033008	0.366104
cg17075459	-0.00223904	0.00602657	0.710946
cg17075461	-0.00117543	0.00725536	0.871591
cg17075483	-0.00562334	0.00400409	0.162967
cg17075502	-0.00318007	0.00427715	0.458734
cg17075538	-0.00045311	0.00184458	0.806407
cg17075545	-0.00682003	0.00862511	0.430779
cg17075571	0.0033206	0.00432526	0.444267
cg17075679	0.00601338	0.00537684	0.265795
cg17075729	0.00199358	0.00329672	0.546591
cg17075758	-0.00365193	0.004407	0.409056
cg17075808	-0.00357556	0.00824218	0.66526
cg17075820	0.00266224	0.00492527	0.589907
cg17075849	-3.41267e-05	0.00354967	0.992346
cg17075865	-0.000233081	0.00335321	0.944708
cg17075888	-0.00543332	0.00563232	0.336789
cg17075913	0.00274885	0.00544751	0.614827
cg17075961	-0.00129208	0.00119441	0.281678
cg17075998	-0.00180238	0.0045502	0.692777
cg17076012	-0.00110605	0.00138971	0.427781
cg17076183	-0.00866354	0.00658713	0.191121
cg17076222	0.00521665	0.00660173	0.431085
cg17076293	-0.00558691	0.00408076	0.173712
cg17076304	0.00687678	0.006575	0.29786
cg17076369	-0.00245547	0.0087709	0.780027
cg17076397	-0.000647499	0.00572308	0.910124
cg17076431	0.00177908	0.00733038	0.808682
cg17076443	-0.00503525	0.00619693	0.418206
cg17076485	-0.00292576	0.00286889	0.31001
cg17076539	-0.00160348	0.0061066	0.793355
cg17076543	0.0074118	0.00694697	0.288307
cg17076573	-0.00499668	0.00360888	0.168942
cg17076592	0.00438934	0.00500191	0.382077
cg17076595	-0.00613918	0.0106409	0.565138
cg17076635	-0.00544623	0.0121562	0.655003
cg17076667	-0.00301533	0.00891469	0.735814
cg17076744	-0.00691521	0.00987006	0.48499
cg17076789	-9.08862e-05	0.000835283	0.913549
cg17076795	-0.00635863	0.00707041	0.370406
cg17076890	-0.00121512	0.00231789	0.601151
cg17076921	-0.00419452	0.00193244	0.0320735
cg17076957	-0.00772904	0.00504052	0.128002
cg17077042	-0.000294945	0.00360979	0.935026
cg17077046	0.000310294	0.00867737	0.971538
cg17077169	0.00461124	0.00529141	0.385369
cg17077171	0.00387375	0.00152841	0.012642
cg17077180	0.00440059	0.0129003	0.73365
cg17077319	0.0113435	0.00903747	0.212032
cg17077421	0.00728074	0.00373385	0.0536842
cg17077566	-0.00231843	0.0070055	0.741305
cg17077610	0.018348	0.00694333	0.00940665
cg17077639	0.00194875	0.00140549	0.168342
cg17077641	0.0041735	0.00860997	0.628815
cg17077645	0.000572036	0.0024545	0.816144
cg17077669	0.00355457	0.00440371	0.421275
cg17077670	-0.00229286	0.00545925	0.675293
cg17077762	0.00319919	0.0045319	0.481699
cg17077776	-0.0012342	0.00135536	0.364461
cg17077786	0.00814056	0.00592634	0.172302
cg17077815	0.0125156	0.0133072	0.348975
cg17077845	-0.0089236	0.00605139	0.143116
cg17077963	0.0077763	0.00475761	0.104962
cg17078007	0.00478584	0.00353921	0.179024
cg17078070	0.00364479	0.00411756	0.377956
cg17078116	0.00105867	0.00187787	0.574045
cg17078130	-0.00799562	0.00772964	0.303173
cg17078136	-0.00702299	0.00496204	0.159743
cg17078152	-0.0021789	0.00597205	0.715912
cg17078168	0.00196588	0.00346447	0.571551
cg17078190	0.00860023	0.00763534	0.262416
cg17078207	0.000422922	0.00779582	0.956833
cg17078219	-0.000807575	0.00950195	0.932421
cg17078317	0.00324729	0.0021585	0.135289
cg17078321	0.000521802	0.00129893	0.688658
cg17078326	0.00443085	0.00402873	0.273773
cg17078375	-0.00435415	0.00661869	0.51198
cg17078393	0.000868524	0.00420098	0.836586
cg17078421	-0.0172496	0.00763949	0.0258863
cg17078427	0.00311032	0.00238074	0.194077
cg17078471	-0.00379204	0.00662391	0.568146
cg17078533	0.0103923	0.00461803	0.0263776
cg17078543	-0.0115648	0.0086198	0.18242
cg17078629	0.000620867	0.003009	0.836903
cg17078656	-0.00131631	0.00386437	0.734023
cg17078686	-0.00150787	0.00159802	0.347414
cg17078726	0.000506545	0.00644867	0.937531
cg17078747	-0.000411308	0.00132379	0.756602
cg17078779	0.00227127	0.0034843	0.515828
cg17078790	-0.00669805	0.00920021	0.468113
cg17078815	-0.00021311	0.000974194	0.827239
cg17078865	-0.00509291	0.00802119	0.526768
cg17078883	0.00262544	0.00369219	0.478514
cg17078912	0.00916498	0.00594337	0.125882
cg17078914	0.00610645	0.00333792	0.0699972
cg17078938	0.00111696	0.00309216	0.718613
cg17078988	-0.00116997	0.00500927	0.815753
cg17079026	0.000367187	0.00220033	0.867767
cg17079034	-0.00134278	0.00574473	0.815612
cg17079056	-0.00411234	0.00685723	0.549912
cg17079083	0.00158436	0.00585897	0.787338
cg17079137	-0.00295775	0.00387044	0.446361
cg17079170	0.000651861	0.00534213	0.9031
cg17079172	0.00449646	0.0044794	0.317635
cg17079325	-0.00217191	0.00246108	0.379395
cg17079328	0.00209215	0.00289214	0.470947
cg17079352	-0.00199633	0.00214805	0.354697
cg17079374	-0.00555668	0.0088621	0.531924
cg17079405	0.00476491	0.0098945	0.63105
cg17079455	-0.00427975	0.00547679	0.436197
cg17079497	0.00300224	0.00425723	0.482144
cg17079530	0.00117464	0.00149306	0.433101
cg17079561	-0.00408733	0.00379088	0.283261
cg17079641	0.00600953	0.00438543	0.173321
cg17079688	-0.000286327	0.00119928	0.811737
cg17079694	0.00351793	0.00485214	0.469948
cg17079701	-0.0168491	0.0284768	0.555258
cg17079738	0.00260413	0.00626227	0.67832
cg17079757	0.00484512	0.00495854	0.330613
cg17079765	0.0016389	0.010137	0.871853
cg17079776	0.000145959	0.00180753	0.935785
cg17079788	0.00481297	0.0058454	0.412044
cg17079806	-0.00301891	0.00345104	0.383563
cg17079858	-0.00143354	0.00118814	0.230151
cg17079919	0.0122482	0.0069261	0.0797149
cg17079941	0.000357757	0.00496953	0.942738
cg17079961	0.00303555	0.00128286	0.019688
cg17079984	-0.0136732	0.00767157	0.0774071
cg17080021	-0.00110527	0.00464725	0.812445
cg17080073	0.000511973	0.00162334	0.753059
cg17080087	-0.00430272	0.00345702	0.215864
cg17080126	0.0130066	0.00648315	0.0472431
cg17080138	0.00410329	0.00863177	0.635448
cg17080144	-0.0060123	0.00358442	0.0962647
cg17080163	0.00320525	0.00474858	0.501073
cg17080168	0.00181391	0.00319565	0.571429
cg17080180	2.14673e-05	0.00107664	0.984127
cg17080211	0.00182303	0.00567495	0.748625
cg17080223	-0.00765595	0.0059213	0.198689
cg17080227	0.00859421	0.0236017	0.716444
cg17080234	-0.00309202	0.00807642	0.70256
cg17080277	0.00295292	0.00279266	0.29261
cg17080283	-0.000578971	0.00375601	0.877773
cg17080302	-0.0101458	0.00483641	0.0381734
cg17080335	-0.00282549	0.00496711	0.570605
cg17080371	0.00154789	0.00411143	0.707268
cg17080388	-0.00174519	0.00489506	0.722122
cg17080423	-0.00632871	0.00497438	0.205915
cg17080504	-0.000146434	0.000935849	0.875943
cg17080534	-0.000152878	0.000971231	0.875208
cg17080573	0.00388962	0.00415005	0.350649
cg17080582	-0.00561705	0.00517259	0.279844
cg17080637	-0.00102814	0.00379179	0.786775
cg17080691	0.00486787	0.00315958	0.126218
cg17080697	0.00124216	0.00350539	0.723737
cg17080709	0.000324638	0.00460153	0.943882
cg17080727	0.00175273	0.0029641	0.555499
cg17080740	0.00270965	0.00509579	0.595957
cg17080763	-0.00511689	0.00292153	0.0826073
cg17080798	-0.0067724	0.0132077	0.609127
cg17080825	0.00412394	0.00453647	0.365269
cg17080872	-0.0077608	0.00441677	0.0816299
cg17080882	-0.000376337	0.013211	0.977325
cg17080902	0.00528372	0.00419999	0.210997
cg17080927	-0.00353199	0.00372451	0.345014
cg17080987	0.00391797	0.00371771	0.294212
cg17081013	-0.00657883	0.00617399	0.288909
cg17081027	0.00596393	0.00644226	0.356566
cg17081048	0.00161697	0.0028136	0.56665
cg17081063	0.00211271	0.00175728	0.231798
cg17081071	-0.0027892	0.00355909	0.43488
cg17081125	0.000255144	0.00645156	0.968524
cg17081157	0.000348041	0.00103441	0.737152
cg17081160	-0.00136163	0.0036113	0.706853
cg17081212	0.0118228	0.00500645	0.0199279
cg17081218	-0.000330606	0.00139183	0.812678
cg17081219	0.00830628	0.00429245	0.0555004
cg17081261	0.000585666	0.00522756	0.910997
cg17081408	-0.00250035	0.00125366	0.0485325
cg17081433	0.00185816	0.00328867	0.57319
cg17081435	0.000272932	0.00879896	0.97531
cg17081436	-0.0081358	0.00326357	0.0141327
cg17081479	-9.06005e-05	0.00732145	0.990149
cg17081489	0.00463779	0.00955683	0.628422
cg17081570	0.00537882	0.00405631	0.187526
cg17081586	-0.000169446	0.00138905	0.903128
cg17081625	1.1703e-05	0.00496861	0.998125
cg17081628	0.00363231	0.00716778	0.613323
cg17081644	0.000203676	0.00113086	0.857393
cg17081645	0.001016	0.00160803	0.528787
cg17081684	-0.00172022	0.00359136	0.63288
cg17081772	-0.000978581	0.00316752	0.757939
cg17081801	-0.00184279	0.00198402	0.354982
cg17081805	-0.00840595	0.00598506	0.16294
cg17081818	0.00122247	0.00206466	0.554982
cg17081867	-0.000466648	0.0037403	0.900935
cg17081914	-0.00783832	0.00968278	0.419937
cg17081955	-0.00141519	0.00156074	0.366491
cg17081976	0.00271418	0.00312743	0.387325
cg17081998	-0.013597	0.0148084	0.360489
cg17082026	-0.0135916	0.00636838	0.0350047
cg17082037	0.0058635	0.00657595	0.374488
cg17082059	0.0028121	0.00327871	0.392898
cg17082225	-0.00448089	0.0082409	0.587703
cg17082285	0.000772556	0.00785527	0.921831
cg17082299	0.00642306	0.0028973	0.0286493
cg17082346	-0.000826712	0.00176977	0.641314
cg17082365	-0.022258	0.0142118	0.120132
cg17082366	0.00157906	0.0151725	0.917297
cg17082371	0.000625594	0.0045589	0.8911
cg17082373	-0.00191547	0.00104633	0.06981
cg17082393	0.013973	0.0109027	0.202628
cg17082549	-0.00970556	0.00469028	0.0408197
cg17082568	-0.00567943	0.00961847	0.556064
cg17082598	1.13983e-05	0.00123954	0.992679
cg17082610	0.00380596	0.0040733	0.352125
cg17082640	-0.00043327	0.00334511	0.897176
cg17082661	-0.00131533	0.000997267	0.189883
cg17082662	0.00141973	0.00157383	0.368947
cg17082688	-0.0115297	0.00762545	0.13335
cg17082721	-0.00150655	0.00295556	0.611241
cg17082725	-0.00211653	0.00417706	0.613359
cg17082795	0.000995527	0.00289674	0.731738
cg17082800	0.00206511	0.00434996	0.635895
cg17082807	-0.000290356	0.00945859	0.975565
cg17082826	-0.00145571	0.00288289	0.614588
cg17082856	0.016452	0.0088988	0.0671262
cg17082938	0.000282165	0.00513719	0.956295
cg17082959	-0.000641783	0.00891158	0.942717
cg17082971	-0.00223215	0.00529171	0.673965
cg17082990	-0.00503301	0.00396304	0.206721
cg17083099	-0.000145591	0.016433	0.992947
cg17083132	0.00958246	0.00581623	0.10225
cg17083209	0.00462057	0.00477018	0.334814
cg17083281	-0.0013849	0.00282277	0.624657
cg17083321	0.0173184	0.00521381	0.00120894
cg17083323	-0.00658735	0.00922714	0.476768
cg17083342	0.00411396	0.00457589	0.370554
cg17083390	0.00422434	0.00460187	0.360612
cg17083411	-0.00203794	0.00179743	0.259297
cg17083429	0.00631965	0.00643589	0.328247
cg17083469	-0.00436839	0.00357843	0.224742
cg17083475	0.00324534	0.0030926	0.29626
cg17083494	0.00725657	0.00597558	0.22716
cg17083504	-0.000942621	0.00182571	0.606661
cg17083506	-0.000185262	0.00109425	0.865862
cg17083541	0.00611569	0.00391605	0.12118
cg17083560	0.00133107	0.00374372	0.722848
cg17083575	0.00719822	0.00490481	0.14502
cg17083583	-0.0102794	0.00853774	0.231127
cg17083614	0.000837609	0.00738099	0.909852
cg17083685	-0.000907436	0.00461811	0.844579
cg17083720	0.00166841	0.00358722	0.642765
cg17083819	0.00348923	0.00380231	0.360769
cg17083925	0.00319397	0.0054867	0.56165
cg17083940	-0.000324194	0.00122937	0.79249
cg17083941	-0.000744794	0.00269399	0.7827
cg17083982	-0.00278173	0.00264454	0.295121
cg17084007	-0.00372204	0.00260674	0.156118
cg17084044	-0.00352514	0.00560819	0.53091
cg17084048	-0.00246778	0.00198066	0.215387
cg17084068	0.00272204	0.0037916	0.474305
cg17084151	0.000266405	0.00184212	0.885272
cg17084199	0.00628638	0.00357807	0.0816647
cg17084204	0.0018203	0.00369755	0.623471
cg17084324	-0.010392	0.00610183	0.0913235
cg17084326	0.00158856	0.00103177	0.126468
cg17084358	0.00167359	0.00798453	0.834357
cg17084361	-0.000565253	0.00219047	0.796841
cg17084373	-0.00356025	0.00413882	0.391512
cg17084390	0.00805619	0.00435126	0.0667377
cg17084456	-0.000351867	0.00334891	0.916509
cg17084492	0.00430762	0.00618946	0.487896
cg17084529	0.00578866	0.00552881	0.297353
cg17084640	-0.00678623	0.00456371	0.139825
cg17084653	-0.00580249	0.00648033	0.372494
cg17084663	0.00023116	0.00158424	0.884253
cg17084667	0.00544802	0.0054546	0.320047
cg17084697	-0.00519385	0.00409662	0.207485
cg17084751	-0.00794235	0.00481866	0.102104
cg17084763	0.00115756	0.00454443	0.799406
cg17084863	0.00907358	0.00464044	0.0530358
cg17084900	0.00105946	0.00815929	0.89692
cg17084927	0.0095294	0.00585251	0.10628
cg17084937	-0.00229477	0.00258727	0.377009
cg17084941	-0.00163872	0.00677292	0.809259
cg17084959	0.000193096	0.00135046	0.886559
cg17085004	-0.00384248	0.00682567	0.574597
cg17085123	-0.00580215	0.00367836	0.11753
cg17085146	-0.00214044	0.00445528	0.63186
cg17085171	0.00111328	0.00575761	0.847029
cg17085189	0.00070902	0.0050399	0.888374
cg17085196	-0.000730886	0.00564231	0.897165
cg17085250	0.00492399	0.00546821	0.369799
cg17085280	0.00373768	0.00343003	0.278187
cg17085299	-0.000670824	0.00115534	0.562656
cg17085352	-0.00328757	0.00313213	0.29615
cg17085459	-0.000860405	0.00329526	0.794492
cg17085581	0.00243137	0.00646534	0.707582
cg17085598	0.00058649	0.00401653	0.884169
cg17085605	0.000620172	0.0035754	0.862607
cg17085666	-0.000305624	0.00100915	0.762563
cg17085710	-0.00182914	0.00529536	0.730425
cg17085721	0.000613467	0.00559633	0.912907
cg17085825	-0.00175262	0.00933857	0.851471
cg17085844	-0.00802422	0.0101202	0.429516
cg17085849	-0.0018291	0.00963066	0.849712
cg17085853	-0.00203241	0.00498274	0.684133
cg17085878	-0.00289528	0.00306571	0.346995
cg17085897	-0.00216993	0.00512427	0.672771
cg17085941	-0.00563605	0.00866802	0.516887
cg17085976	0.00870333	0.00492813	0.080112
cg17086020	-0.00180578	0.00330772	0.586201
cg17086024	-0.000326325	0.00495423	0.9476
cg17086069	-0.0110179	0.00585609	0.0625089
cg17086092	-0.00357265	0.00379622	0.348675
cg17086139	0.00275564	0.00640864	0.668031
cg17086141	-0.00883507	0.0043588	0.0450429
cg17086167	-0.00176121	0.00213874	0.411983
cg17086204	-0.00146641	0.00595179	0.805838
cg17086205	-0.00335106	0.00364234	0.359535
cg17086219	-0.00339702	0.00304074	0.266314
cg17086230	0.00604376	0.00967411	0.533416
cg17086311	-1.7838e-05	0.00175156	0.991893
cg17086320	0.00476224	0.00652501	0.467009
cg17086332	0.00714556	0.00543876	0.191591
cg17086370	-0.00097961	0.00201857	0.628412
cg17086398	0.0108858	0.00526248	0.0408888
cg17086493	-0.00106472	0.00346544	0.759233
cg17086533	0.00164119	0.00269735	0.544125
cg17086542	0.00021342	0.00565469	0.96996
cg17086569	-0.000115282	0.0051759	0.98227
cg17086626	0.000259119	0.00131113	0.843693
cg17086672	-0.00504415	0.00542732	0.35468
cg17086681	-0.00529156	0.0041851	0.208718
cg17086686	0.00127835	0.00415221	0.758752
cg17086741	0.00141642	0.00323777	0.662615
cg17086748	0.00216626	0.00890087	0.808159
cg17086759	4.53248e-05	0.000826234	0.95635
cg17086773	-0.000935296	0.00610789	0.878572
cg17086791	0.00439662	0.0040199	0.276428
cg17086798	-0.00195965	0.00367272	0.594697
cg17086808	0.00280254	0.00508581	0.582697
cg17086815	-0.000490014	0.00384872	0.898917
cg17086900	0.00165439	0.00467856	0.724295
cg17086939	-0.00131764	0.00576009	0.819478
cg17087178	-0.00464614	0.00512874	0.366932
cg17087232	0.00260351	0.00312081	0.405921
cg17087302	-0.00244075	0.00688485	0.723623
cg17087310	0.00411874	0.00569992	0.471434
cg17087314	0.00398004	0.00401409	0.323571
cg17087331	-0.00158056	0.00143644	0.273547
cg17087356	0.00534045	0.00722127	0.461124
cg17087373	-0.0140522	0.0096927	0.149917
cg17087387	0.00330275	0.00424949	0.438673
cg17087414	0.000879742	0.0013138	0.504482
cg17087431	0.000250156	0.00392925	0.949351
cg17087479	0.000683694	0.00271677	0.801768
cg17087499	-0.00247504	0.00901194	0.784099
cg17087578	-0.0166512	0.00942261	0.0799259
cg17087589	-0.00346014	0.00745901	0.643629
cg17087590	-0.00816485	0.00467825	0.083679
cg17087669	0.00857539	0.00716265	0.233742
cg17087698	-0.00295771	0.00571381	0.605729
cg17087741	-0.00319643	0.00633021	0.614587
cg17087759	0.00174685	0.00119556	0.146784
cg17087808	0.000905742	0.00322975	0.779659
cg17087899	0.00537356	0.00366964	0.145906
cg17087907	0.00539198	0.0063073	0.394443
cg17087916	-0.00805054	0.00538955	0.138058
cg17087974	0.00448801	0.00585888	0.445277
cg17087984	0.00324595	0.00363228	0.37343
cg17088001	0.00213272	0.00576853	0.712292
cg17088002	0.0072244	0.00409616	0.0805088
cg17088007	0.00268176	0.0075123	0.721776
cg17088011	0.00263199	0.00466988	0.574147
cg17088014	0.000556041	0.00567731	0.922154
cg17088031	0.013536	0.010205	0.187402
cg17088037	0.000743164	0.00425569	0.861687
cg17088073	0.00126858	0.00284566	0.656607
cg17088155	-0.00371608	0.00769186	0.629955
cg17088185	-0.00542922	0.00360403	0.134772
cg17088187	0.000110259	0.00448452	0.980428
cg17088188	-0.00406823	0.00367738	0.270973
cg17088211	0.000952032	0.00111885	0.396639
cg17088237	0.00350152	0.00595514	0.557728
cg17088247	0.00152996	0.00106593	0.153979
cg17088257	-0.00296391	0.00288269	0.306083
cg17088266	-0.00757894	0.00427223	0.0787808
cg17088273	-0.00340644	0.00293912	0.248922
cg17088290	0.00465406	0.00418788	0.268812
cg17088291	-0.00341921	0.0023947	0.156125
cg17088297	-0.00604501	0.00417261	0.150206
cg17088428	0.00212835	0.00483894	0.660903
cg17088474	0.000817959	0.00105999	0.441936
cg17088562	-0.00283745	0.00420955	0.501669
cg17088601	-0.00107299	0.00322991	0.740356
cg17088799	0.00338401	0.00191912	0.0805754
cg17088814	-0.00122229	0.00103073	0.238194
cg17088908	-0.00195499	0.00693828	0.778641
cg17089019	0.00769556	0.0046262	0.0990133
cg17089052	-0.000967366	0.00335004	0.773297
cg17089091	-0.00152383	0.00347728	0.662067
cg17089103	0.00826517	0.008064	0.307597
cg17089162	-0.00439118	0.00422206	0.300554
cg17089169	0.00195574	0.00411597	0.6356
cg17089179	0.00583149	0.00371747	0.119546
cg17089214	-0.000538713	0.00141235	0.703607
cg17089440	-0.00443106	0.00355277	0.214921
cg17089444	0.00445363	0.00573399	0.438969
cg17089473	0.00611412	0.00380362	0.110772
cg17089486	0.000625876	0.00331034	0.850383
cg17089511	-0.000682555	0.00114008	0.550589
cg17089606	-0.00289029	0.00913238	0.752221
cg17089665	-0.011946	0.0115645	0.303837
cg17089680	0.00316878	0.0103022	0.758971
cg17089729	0.00549064	0.00439876	0.214552
cg17089785	0.00203099	0.00925658	0.826729
cg17089825	0.00415284	0.00417897	0.322488
cg17089889	0.00376442	0.0107166	0.726045
cg17089917	0.00348611	0.00519498	0.503567
cg17090012	0.000241891	0.0041524	0.953651
cg17090018	0.0280449	0.0187738	0.138032
cg17090082	-0.00943688	0.00451607	0.0389161
cg17090136	-0.00265707	0.00723627	0.714172
cg17090158	-0.00217207	0.00384565	0.573332
cg17090235	0.00595134	0.00376558	0.116822
cg17090237	-0.000331967	0.00260473	0.898814
cg17090245	-0.00146111	0.00116327	0.211718
cg17090340	0.00239238	0.00478007	0.617711
cg17090379	0.000405796	0.00330179	0.902405
cg17090401	-0.00670178	0.0039526	0.0927515
cg17090409	0.00653057	0.00521527	0.213105
cg17090421	-0.00568354	0.00852605	0.506393
cg17090424	-0.00540048	0.00818597	0.510785
cg17090475	0.00557883	0.00557672	0.319284
cg17090563	0.00251259	0.00448499	0.576447
cg17090589	-0.000236226	0.00645571	0.970876
cg17090600	-0.00143512	0.00420222	0.733356
cg17090605	0.00256207	0.0067647	0.705598
cg17090611	-0.00210186	0.00571326	0.713649
cg17090614	0.00336275	0.00639665	0.600133
cg17090716	2.76411e-05	0.00577286	0.996188
cg17090731	-0.00271587	0.00294304	0.358091
cg17090754	0.00745788	0.00662944	0.26301
cg17090891	0.00196786	0.00632005	0.7561
cg17090901	0.0075445	0.00726619	0.301366
cg17090934	0.00372544	0.00375944	0.323843
cg17090968	0.00546487	0.00525248	0.300378
cg17090981	-0.00144895	0.00263367	0.583302
cg17090989	-0.00900692	0.00749191	0.231814
cg17091020	-0.0207921	0.00736724	0.00564428
cg17091024	-0.0031494	0.00477291	0.510705
cg17091049	0.000147167	0.00130475	0.910396
cg17091056	0.00656044	0.00230096	0.00518733
cg17091176	0.000151463	0.00157006	0.92332
cg17091196	0.00480315	0.00703506	0.496178
cg17091230	-0.00149863	0.00401085	0.709376
cg17091266	0.00100691	0.001744	0.564858
cg17091301	-0.00471157	0.00342136	0.171226
cg17091359	0.0157506	0.0103354	0.13034
cg17091361	-0.00417724	0.00514496	0.418565
cg17091399	0.00838132	0.00320789	0.0102152
cg17091441	0.005963	0.0069157	0.390397
cg17091456	-0.00892836	0.00696046	0.202237
cg17091527	-0.00722916	0.00321179	0.026349
cg17091528	0.00105939	0.00468007	0.821332
cg17091577	-0.00344447	0.00525565	0.513564
cg17091610	0.00155271	0.00683878	0.820803
cg17091652	-0.00602875	0.00309459	0.053898
cg17091671	-0.000713241	0.00130142	0.58475
cg17091706	-0.0102335	0.0123954	0.410792
cg17091717	0.000684258	0.00541205	0.899616
cg17091733	0.00358976	0.00353706	0.312342
cg17091770	-0.00418033	0.00356142	0.242972
cg17091793	-0.00146298	0.00178664	0.414614
cg17091812	-0.00148275	0.00720799	0.837391
cg17091818	0.00471202	0.00688163	0.494932
cg17091875	-0.00154995	0.0043892	0.724657
cg17091890	0.00885177	0.00526796	0.0956855
cg17091893	0.00187676	0.00736477	0.799323
cg17091967	-0.000990725	0.00390846	0.800361
cg17091998	8.91755e-05	0.00143231	0.950467
cg17092005	0.00855073	0.0100396	0.3962
cg17092027	-0.00472632	0.0051743	0.362983
cg17092062	0.00100476	0.00149561	0.50309
cg17092065	0.00166388	0.00794592	0.834516
cg17092099	-0.0145407	0.00526976	0.0067689
cg17092188	0.00338106	0.00405501	0.40617
cg17092246	0.00350429	0.00339098	0.303637
cg17092325	-0.00671511	0.0137903	0.62725
cg17092340	0.00569862	0.00350893	0.10718
cg17092349	-0.00177514	0.00337843	0.60032
cg17092391	0.00326742	0.0032852	0.32208
cg17092420	0.00709272	0.00788367	0.370225
cg17092502	-0.00648162	0.00367605	0.0805938
cg17092509	0.0220107	0.0103334	0.0353563
cg17092519	0.00521589	0.00735012	0.479406
cg17092523	-0.00337938	0.00379398	0.374988
cg17092532	-0.000884098	0.00356612	0.804653
cg17092583	-0.0013218	0.00519242	0.799528
cg17092594	-0.000287081	0.00186431	0.877897
cg17092598	-0.00278537	0.00137303	0.0448686
cg17092609	-0.00723611	0.00686283	0.293973
cg17092624	0.00195446	0.00205378	0.343327
cg17092637	-0.00283002	0.00341528	0.409073
cg17092761	-0.00452125	0.00992492	0.649599
cg17092830	-0.00280381	0.00489549	0.567973
cg17092854	0.000518318	0.00589637	0.93011
cg17092860	0.00314602	0.00415669	0.450724
cg17092862	-6.31659e-05	0.00155464	0.967663
cg17092883	-0.000442121	0.00273968	0.872087
cg17092935	-0.00798762	0.0108774	0.464282
cg17092939	-0.000677934	0.00115324	0.557816
cg17092983	-0.0039886	0.00512506	0.438061
cg17093088	-0.00624366	0.00484179	0.199869
cg17093138	0.00454196	0.00369556	0.221636
cg17093198	0.00698195	0.00381605	0.069966
cg17093223	0.00405677	0.00300581	0.179853
cg17093237	-0.00659175	0.00413342	0.113588
cg17093267	-0.0044122	0.00452674	0.331811
cg17093294	-0.00218217	0.00414273	0.599411
cg17093466	0.013547	0.00628224	0.033191
cg17093478	0.000627232	0.00677333	0.926384
cg17093489	-0.00700599	0.00474865	0.14292
cg17093522	0.00790623	0.0043896	0.0743737
cg17093539	7.13473e-05	0.00472238	0.987973
cg17093576	0.00387309	0.0058954	0.51255
cg17093615	-0.00583035	0.00722371	0.421312
cg17093642	-0.000789286	0.00140152	0.574449
cg17093748	-0.00197593	0.00328701	0.548967
cg17093795	0.00094028	0.00182283	0.606987
cg17093855	0.00337473	0.00508123	0.507955
cg17093867	-0.00380864	0.00382869	0.321996
cg17093877	0.00272235	0.003602	0.451363
cg17093885	-0.00857031	0.00534528	0.111676
cg17093914	-0.00404836	0.00363247	0.267454
cg17093995	0.00703708	0.00353745	0.0491046
cg17094003	-0.00905577	0.00954526	0.344806
cg17094014	0.0049327	0.00300203	0.103162
cg17094065	0.00360176	0.00609776	0.555932
cg17094104	-0.00264901	0.00385032	0.492876
cg17094127	0.00539833	0.00322469	0.0969092
cg17094144	0.00252946	0.00238221	0.290605
cg17094146	0.000843335	0.00416322	0.83984
cg17094160	0.00132115	0.00454455	0.77181
cg17094249	0.00178845	0.00607027	0.768826
cg17094268	-0.00459395	0.008401	0.58558
cg17094269	-0.00114275	0.00308833	0.712065
cg17094296	0.00222942	0.00176821	0.209988
cg17094356	0.0194287	0.00857824	0.0254436
cg17094363	0.000630731	0.00222324	0.777165
cg17094370	-0.00239073	0.00416243	0.566877
cg17094378	-0.000598738	0.000980058	0.54249
cg17094383	0.00413803	0.00411689	0.316999
cg17094398	0.00518797	0.00452319	0.253838
cg17094527	0.0023522	0.00325267	0.471089
cg17094593	-0.00411115	0.00934359	0.660787
cg17094624	-0.00503102	0.00289206	0.0846773
cg17094688	0.00181599	0.00351143	0.60606
cg17094703	0.0122924	0.00882809	0.166554
cg17094705	-0.00312601	0.00480641	0.516776
cg17094708	0.000678492	0.00399355	0.865398
cg17094718	-0.00148415	0.0082638	0.857794
cg17094761	-0.00631764	0.00612725	0.304729
cg17094873	-0.00852574	0.00599741	0.15793
cg17094923	-0.000575542	0.00468347	0.902416
cg17094927	0.000929193	0.00526399	0.860205
cg17094972	-0.00538891	0.00393921	0.174045
cg17094974	0.00257187	0.00583198	0.660067
cg17095032	-0.00114851	0.00331274	0.729472
cg17095079	-0.00397687	0.00344413	0.250678
cg17095098	-0.003121	0.0027986	0.267152
cg17095147	0.000420241	0.00758007	0.955887
cg17095167	-0.00593571	0.00518549	0.254784
cg17095171	0.000528191	0.00261758	0.84045
cg17095179	0.000797471	0.00202669	0.69471
cg17095216	-0.00457797	0.00583277	0.434187
cg17095240	0.000861944	0.00324324	0.790908
cg17095257	-0.0124157	0.0101043	0.22174
cg17095270	0.00279918	0.00392693	0.477441
cg17095279	0.00045291	0.00471483	0.923644
cg17095294	-0.0113569	0.0084014	0.179168
cg17095315	0.00103794	0.00191566	0.58902
cg17095352	0.00716443	0.0030757	0.0216325
cg17095377	0.000521592	0.00293938	0.859476
cg17095396	0.00296721	0.00590842	0.616512
cg17095436	0.00167221	0.00595197	0.779267
cg17095476	-9.41764e-05	0.0010061	0.92559
cg17095489	-0.00536015	0.00673887	0.428059
cg17095548	0.00103924	0.00279651	0.710879
cg17095604	0.0255935	0.0111735	0.0238611
cg17095637	0.0147582	0.0103516	0.156739
cg17095647	-0.00100295	0.00368001	0.785708
cg17095652	-8.42776e-05	0.00430206	0.984405
cg17095682	-0.000645462	0.000822462	0.434232
cg17095685	-0.0081483	0.00951534	0.393642
cg17095693	-0.0023683	0.00452563	0.601794
cg17095728	0.00127544	0.00129335	0.326186
cg17095737	0.00189958	0.00564207	0.736987
cg17095749	0.00484639	0.00622842	0.438145
cg17095753	-0.000380592	0.00144539	0.792791
cg17095758	-0.00436693	0.0059583	0.465141
cg17095762	0.0073214	0.00812826	0.369663
cg17095797	0.00157387	0.00288532	0.586511
cg17095810	0.00680791	0.0204216	0.73948
cg17095850	0.00716525	0.0121771	0.557436
cg17095903	0.000996904	0.00379	0.793006
cg17095908	-0.00027953	0.00288822	0.923072
cg17095910	0.00477591	0.00394247	0.228292
cg17095912	-0.00721759	0.00507488	0.157742
cg17095915	-0.000882545	0.00445172	0.84321
cg17095916	0.00544234	0.00331448	0.103397
cg17095929	-0.00510136	0.00411507	0.217686
cg17095936	0.00111997	0.00275553	0.685192
cg17095939	-0.00840275	0.00789287	0.289347
cg17095958	0.00193796	0.00386936	0.617461
cg17095976	0.00611691	0.00326374	0.0635085
cg17096009	0.00198651	0.00778669	0.799101
cg17096067	0.0150268	0.00755953	0.0492742
cg17096111	-0.0119736	0.00669758	0.0765213
cg17096126	-0.00238537	0.00396517	0.548669
cg17096191	-0.00268298	0.00188443	0.157295
cg17096209	-3.72077e-05	0.00124177	0.97615
cg17096262	0.00053125	0.0043036	0.901977
cg17096289	-0.0206224	0.029824	0.490701
cg17096302	0.00128028	0.00223183	0.567358
cg17096325	-0.00208164	0.00655688	0.751475
cg17096328	0.0013274	0.00506397	0.793706
cg17096356	-0.010026	0.00658199	0.130516
cg17096374	-0.00308689	0.00530016	0.561459
cg17096412	0.00245795	0.00499475	0.623607
cg17096446	0.0144936	0.00915353	0.116154
cg17096500	-0.0061362	0.00390699	0.119103
cg17096647	-0.0122262	0.00962612	0.206677
cg17096719	-0.000123434	0.00529053	0.981428
cg17096793	-0.0164257	0.00998972	0.102926
cg17096807	-0.000199238	0.00610075	0.974005
cg17096818	-0.000147198	0.00103374	0.887025
cg17096845	-0.00445759	0.00792397	0.574869
cg17096881	-0.00309734	0.00641867	0.630356
cg17096965	-0.0130416	0.00580054	0.0265111
cg17096979	-0.0546065	0.0304598	0.0757136
cg17097007	0.00123395	0.00456718	0.78752
cg17097022	0.00119899	0.0035495	0.736153
cg17097087	0.00011644	0.00213088	0.956519
cg17097119	-0.00491835	0.00525008	0.350871
cg17097142	-0.00701464	0.00531039	0.189218
cg17097187	0.00353255	0.00248765	0.158375
cg17097243	0.000391767	0.00257116	0.87917
cg17097293	0.00634115	0.0049764	0.205214
cg17097344	0.0109283	0.00515863	0.0363482
cg17097365	0.00395069	0.0053718	0.463603
cg17097394	0.00333595	0.00694372	0.631861
cg17097481	0.00216792	0.00317169	0.495688
cg17097571	0.000845802	0.00102239	0.409836
cg17097637	-0.00124565	0.00500033	0.80373
cg17097670	-0.00281398	0.00423044	0.507306
cg17097710	0.00140757	0.00420941	0.738714
cg17097757	-0.002973	0.00331172	0.371259
cg17097766	-0.00122284	0.00445163	0.784057
cg17097782	-0.00017429	0.00210016	0.934008
cg17097786	0.000633598	0.00420763	0.880575
cg17097846	-0.00108749	0.00409734	0.791178
cg17097874	-0.000841405	0.00191709	0.661581
cg17097892	0.00718226	0.00507077	0.159432
cg17097923	-0.00237703	0.00252325	0.348194
cg17097950	0.00148576	0.00110033	0.179648
cg17098040	0.000277752	0.00185143	0.881018
cg17098093	-0.00344783	0.00333172	0.302969
cg17098103	-0.00154124	0.00402013	0.702164
cg17098125	-0.00751972	0.00611594	0.22145
cg17098147	-0.00454124	0.00213129	0.0352977
cg17098212	-0.0740295	0.0327502	0.0257275
cg17098255	0.00172536	0.00537633	0.74887
cg17098387	0.00610394	0.00454867	0.182337
cg17098412	0.0159415	0.0103465	0.126194
cg17098415	0.00189246	0.00264848	0.476376
cg17098441	-0.00423109	0.00317275	0.185049
cg17098449	0.00503566	0.00335232	0.135875
cg17098603	-0.00987851	0.00538309	0.0691442
cg17098812	-0.00166939	0.00295288	0.572971
cg17098829	0.00255015	0.00108933	0.0209995
cg17098850	0.000107388	0.00323702	0.973594
cg17098900	-0.000511528	0.00182882	0.78022
cg17098902	-0.00430292	0.00339915	0.208183
cg17098931	0.000740326	0.0118442	0.950272
cg17098934	-0.00820363	0.00666991	0.221295
cg17098952	0.00937184	0.00624613	0.136319
cg17098965	0.00152167	0.00512555	0.767108
cg17098979	-0.0074994	0.00744134	0.315722
cg17098997	0.00308072	0.00330656	0.353495
cg17099016	-0.00334999	0.0043279	0.440535
cg17099033	0.00184821	0.0010873	0.0919408
cg17099048	-0.0105433	0.00964555	0.276706
cg17099076	3.52549e-05	0.0014308	0.980386
cg17099212	0.003018	0.0019497	0.12446
cg17099299	0.00906269	0.00447433	0.0451949
cg17099306	-0.00689441	0.00484424	0.157453
cg17099364	0.00335688	0.00371044	0.367561
cg17099397	-0.00336183	0.00206653	0.10659
cg17099414	0.00499001	0.00486953	0.307693
cg17099442	-0.00103748	0.00377328	0.783858
cg17099445	-0.0104397	0.0151268	0.491528
cg17099484	0.00241397	0.00676094	0.721729
cg17099568	0.00392306	0.00550979	0.477935
cg17099569	-0.00635493	0.00769597	0.410703
cg17099656	-0.00412372	0.0223086	0.853682
cg17099671	0.000463081	0.00257979	0.857867
cg17099677	0.00064253	0.00149666	0.668522
cg17099683	0.00144294	0.00115622	0.214642
cg17099692	0.00310322	0.00416736	0.458044
cg17099738	0.00411911	0.00304408	0.178731
cg17099739	-0.00387233	0.0040889	0.34566
cg17099815	-0.00114323	0.00254634	0.65432
cg17099823	-0.00134689	0.00448912	0.764706
cg17099844	-0.00111553	0.00297293	0.7082
cg17099852	0.000174918	0.00582208	0.976085
cg17099889	-0.000690208	0.00200911	0.731837
cg17099931	0.00632959	0.00575328	0.273617
cg17099954	-0.000311004	0.00768819	0.967805
cg17100047	0.000193978	0.00497036	0.968938
cg17100098	0.00244843	0.00512336	0.633656
cg17100151	-0.0170961	0.00949327	0.0744148
cg17100154	0.00332164	0.00591479	0.575523
cg17100158	0.0123898	0.0068034	0.0712572
cg17100176	-0.00178047	0.00325876	0.585903
cg17100187	-0.000638939	0.0111298	0.954322
cg17100197	0.00237078	0.00443956	0.594391
cg17100200	-0.0032681	0.00266783	0.223145
cg17100205	-0.00109535	0.00133108	0.412311
cg17100207	-0.00131296	0.00117792	0.267388
cg17100218	0.000387476	0.00101914	0.704516
cg17100230	-0.00265204	0.00311237	0.395979
cg17100322	-0.00103819	0.00164596	0.529487
cg17100355	0.00364924	0.00933735	0.696671
cg17100390	-0.00249462	0.00731823	0.733835
cg17100395	-0.000514119	0.0028971	0.859468
cg17100412	0.00114813	0.00441162	0.795148
cg17100418	0.0049622	0.0037497	0.188411
cg17100513	-0.00555114	0.00818308	0.498938
cg17100516	-0.00395361	0.00410872	0.337998
cg17100528	0.000239684	0.0066443	0.971288
cg17100575	-0.00263693	0.00958568	0.783753
cg17100610	0.00969377	0.00735394	0.190135
cg17100616	-0.00153742	0.00333748	0.64594
cg17100696	0.00246458	0.00291861	0.400226
cg17100705	-0.000563359	0.000860946	0.514229
cg17100738	0.00127008	0.00794173	0.873229
cg17100747	0.000733021	0.00519694	0.888085
cg17100751	0.00133697	0.00301463	0.658263
cg17100761	-0.00210832	0.00379336	0.579461
cg17100768	-0.00280712	0.00498086	0.574166
cg17100770	0.00104691	0.00369819	0.777632
cg17100809	-6.2404e-05	0.00402924	0.987671
cg17100848	0.00270815	0.00409277	0.509529
cg17100872	0.0132421	0.0100405	0.189905
cg17100943	0.00322567	0.00173548	0.0657001
cg17101029	-0.000752127	0.00693454	0.913824
cg17101165	-0.00126781	0.00132019	0.33896
cg17101216	0.00141838	0.00324178	0.662568
cg17101226	-0.000676603	0.00231683	0.770798
cg17101244	0.000376104	0.004079	0.9267
cg17101296	0.00620148	0.00804553	0.44245
cg17101358	0.00023376	0.00152259	0.878259
cg17101376	0.00192061	0.00289173	0.507944
cg17101394	0.00182647	0.00366929	0.619621
cg17101431	-0.000172354	0.00523468	0.973793
cg17101474	0.00223545	0.00300405	0.458346
cg17101494	-0.0089274	0.00926489	0.337336
cg17101530	0.00484592	0.00675472	0.474613
cg17101542	0.000257313	0.00748775	0.972648
cg17101553	0.000293949	0.00134122	0.82692
cg17101560	0.00550874	0.00417497	0.189703
cg17101572	-0.00388133	0.00436027	0.375289
cg17101589	-0.00597615	0.00337266	0.0791242
cg17101595	0.0037334	0.00811006	0.646163
cg17101611	-0.00126992	0.00119874	0.291706
cg17101681	4.70855e-05	0.00236896	0.984178
cg17101703	0.00247431	0.00635895	0.697936
cg17101742	-0.00438477	0.00314606	0.166157
cg17101748	0.00165443	0.00128794	0.201599
cg17101778	-0.00223022	0.00148565	0.136124
cg17101843	0.00318156	0.0041098	0.440479
cg17101879	0.00933038	0.00650474	0.154245
cg17101943	0.00119502	0.00293203	0.684364
cg17101956	-0.000837634	0.00354487	0.813636
cg17102034	0.00087586	0.00962632	0.927666
cg17102035	-0.0023454	0.00563991	0.67831
cg17102042	-0.000683473	0.0042952	0.873857
cg17102069	0.00120886	0.00132729	0.364371
cg17102089	0.000965159	0.00185425	0.603734
cg17102112	0.00924548	0.00856308	0.282599
cg17102141	-0.000188117	0.00340854	0.956086
cg17102205	0.00420026	0.00957721	0.661819
cg17102265	-0.000107142	0.0033531	0.974566
cg17102269	0.000192383	0.00456433	0.966455
cg17102276	0.000466312	0.00338242	0.890596
cg17102325	-0.00492143	0.00341065	0.151823
cg17102331	0.0105903	0.0119525	0.377496
cg17102349	-0.00148232	0.00456742	0.746134
cg17102404	0.000648604	0.00329171	0.844152
cg17102407	-0.00483446	0.00277398	0.0841157
cg17102409	-0.0132119	0.00707205	0.06435
cg17102411	0.0025464	0.00126426	0.0463912
cg17102428	-0.00536809	0.00314774	0.0908957
cg17102495	-0.000567262	0.00370265	0.878513
cg17102582	-0.00120525	0.00254085	0.636175
cg17102627	0.00339874	0.00602739	0.573962
cg17102648	0.0018479	0.00957669	0.847342
cg17102674	0.0111585	0.00513499	0.031885
cg17102747	0.00154431	0.00756375	0.838589
cg17102807	-0.00350333	0.00435104	0.422427
cg17102851	0.00298083	0.00626606	0.635207
cg17102910	-0.00966239	0.00672	0.153263
cg17102948	0.0124248	0.00688064	0.0736407
cg17102963	0.000484659	0.00152068	0.750539
cg17103026	0.0113789	0.00715985	0.114821
cg17103050	0.000885664	0.00339214	0.7945
cg17103051	0.000144602	0.00133667	0.914046
cg17103081	-0.00342151	0.00938916	0.716239
cg17103088	0.0053	0.00254637	0.039677
cg17103109	0.00254595	0.00495938	0.60871
cg17103155	-0.000706942	0.00364809	0.846696
cg17103162	-0.0111964	0.00747375	0.13692
cg17103169	-0.0037842	0.00315987	0.233609
cg17103171	-0.00161029	0.00117115	0.171888
cg17103226	0.0207306	0.0104543	0.049818
cg17103243	0.00178061	0.00456324	0.697124
cg17103269	0.00451696	0.00406133	0.268439
cg17103279	-0.0104318	0.0157275	0.508512
cg17103314	0.0029237	0.00295292	0.324257
cg17103355	0.00235131	0.00421439	0.57801
cg17103467	0.00209969	0.0038546	0.587028
cg17103472	-0.00587342	0.00406514	0.151299
cg17103526	0.00462563	0.00556501	0.407629
cg17103579	-0.0016002	0.00460761	0.72902
cg17103634	0.00546666	0.0076638	0.477138
cg17103638	-0.00358566	0.00419146	0.394119
cg17103702	0.000326405	0.00129486	0.801443
cg17103705	-3.35009e-05	0.00139149	0.980835
cg17103761	0.00244737	0.00378094	0.518768
cg17103856	0.000180708	0.00395895	0.963674
cg17103929	-0.00215423	0.00376152	0.567995
cg17104026	0.00422202	0.0051072	0.410176
cg17104028	-0.00118997	0.00172818	0.49252
cg17104149	-0.00485864	0.00540713	0.370814
cg17104151	0.00141229	0.00294311	0.632261
cg17104176	-0.00164178	0.00909892	0.857136
cg17104182	0.000243728	0.00380467	0.949037
cg17104191	-0.00445376	0.00691052	0.520576
cg17104202	0.000299603	0.00552601	0.956859
cg17104214	0.00211723	0.00560091	0.706135
cg17104250	0.00139407	0.0069226	0.840767
cg17104258	-0.00195721	0.00270241	0.470425
cg17104283	0.00220471	0.00515754	0.669855
cg17104388	-0.0031072	0.00974007	0.750312
cg17104404	-0.00643632	0.00425043	0.132773
cg17104419	-0.000541834	0.0032796	0.869074
cg17104421	-0.00334669	0.00376834	0.376386
cg17104424	0.000573258	0.00485896	0.906295
cg17104425	0.001377	0.00153898	0.37284
cg17104429	0.00135831	0.00924153	0.883413
cg17104441	0.00496117	0.00496601	0.319936
cg17104484	0.000217041	0.00629889	0.972574
cg17104512	0.0118423	0.00840596	0.161665
cg17104542	0.000158069	0.0008794	0.857677
cg17104562	-0.010502	0.00828131	0.20737
cg17104596	0.00601935	0.00389319	0.124896
cg17104599	-0.00343095	0.00370794	0.3568
cg17104615	-0.000355342	0.00400257	0.929416
cg17104619	0.00411105	0.00556312	0.461464
cg17104700	0.00823983	0.00982679	0.403532
cg17104738	0.00340985	0.00578678	0.556881
cg17104766	0.0102142	0.00699142	0.146826
cg17104772	0.00118779	0.00414782	0.775127
cg17104824	-0.00177689	0.00290287	0.541701
cg17104833	-0.00184158	0.00558846	0.742368
cg17104843	0.00342143	0.00406043	0.401232
cg17104870	-0.00154877	0.00146255	0.291902
cg17104884	0.00234163	0.0031849	0.463738
cg17104900	0.000109586	0.00122545	0.928904
cg17104905	-0.00803779	0.00774409	0.30154
cg17104959	0.0126809	0.00525609	0.0174617
cg17104961	0.000466307	0.00897138	0.958639
cg17105005	-0.00687486	0.00666143	0.304277
cg17105013	0.00142961	0.00157636	0.366403
cg17105014	-0.00145573	0.0055946	0.795186
cg17105041	-0.00383341	0.00506939	0.451124
cg17105044	0.000367185	0.00297515	0.901998
cg17105051	-0.00251961	0.00445114	0.572486
cg17105139	0.0086119	0.00471935	0.0706959
cg17105151	-0.00730945	0.00360803	0.0451538
cg17105176	-0.0074077	0.00514052	0.152363
cg17105206	-0.00154509	0.00331102	0.641657
cg17105249	-0.000230883	0.00641047	0.971333
cg17105290	-0.000482154	0.00182458	0.792069
cg17105332	0.0028698	0.00225678	0.206137
cg17105358	0.00117487	0.00124159	0.346055
cg17105404	0.0098593	0.00825235	0.234718
cg17105443	0.00083882	0.00408103	0.837522
cg17105449	0.0062257	0.0037221	0.0971915
cg17105526	-0.00177799	0.0035044	0.612901
cg17105557	-0.00731696	0.00845156	0.388477
cg17105597	-0.00234087	0.00317869	0.463011
cg17105609	-0.00365208	0.00788415	0.644107
cg17105689	0.000156388	0.00105774	0.882726
cg17105694	-0.000265342	0.00726052	0.970912
cg17105737	-0.000358385	0.00139219	0.797323
cg17105776	-8.76612e-05	0.0050203	0.9861
cg17105814	0.000448265	0.0050252	0.92908
cg17105886	0.00208599	0.00385789	0.589783
cg17105897	0.000865089	0.00766943	0.910393
cg17105912	0.0035863	0.00587079	0.542523
cg17105921	-0.00416331	0.0063802	0.515393
cg17105935	-0.0062185	0.00609096	0.309484
cg17105949	-0.00236005	0.00418346	0.573788
cg17106011	0.00100553	0.00436181	0.8181
cg17106097	-0.000922587	0.00328131	0.779103
cg17106100	0.0065512	0.00490424	0.184315
cg17106117	-0.00253736	0.00468442	0.58913
cg17106157	0.00598357	0.00648519	0.358173
cg17106222	-0.000931336	0.00108097	0.390764
cg17106235	-0.000827546	0.00146205	0.572515
cg17106289	-0.00364182	0.00268788	0.178174
cg17106299	-0.00707961	0.0151827	0.641911
cg17106384	-0.00229529	0.00514601	0.656435
cg17106415	0.00178572	0.00300162	0.553097
cg17106419	7.12943e-05	0.00140945	0.959748
cg17106431	-0.00012905	0.00328543	0.968737
cg17106450	-0.000591399	0.00474072	0.900946
cg17106456	-0.00127151	0.00114121	0.267589
cg17106462	0.000777282	0.0027547	0.778337
cg17106526	-0.00242295	0.00480981	0.615425
cg17106572	-0.00523181	0.00723039	0.470829
cg17106602	-0.00594293	0.00398978	0.139156
cg17106625	-0.001005	0.00932928	0.914407
cg17106653	-0.0002918	0.00103895	0.779335
cg17106686	0.0013136	0.00538227	0.807631
cg17106690	-0.0112109	0.00786862	0.157008
cg17106697	0.0256119	0.0142156	0.0742871
cg17106723	-0.00104627	0.00345131	0.762338
cg17106729	0.0102286	0.00830255	0.220535
cg17106876	-0.00287281	0.00361318	0.428241
cg17106985	-0.00716446	0.00886458	0.420682
cg17107014	0.00644742	0.0104854	0.539871
cg17107017	-0.000276089	0.00727808	0.969808
cg17107022	-0.0016824	0.00266785	0.529573
cg17107068	0.00208459	0.00107602	0.0552253
cg17107073	0.00296508	0.00167386	0.0792133
cg17107079	-0.000604536	0.0123323	0.96099
cg17107112	-0.00392721	0.00349679	0.2638
cg17107133	0.00236095	0.00659969	0.721214
cg17107143	0.00305823	0.00182819	0.0971538
cg17107156	-0.00193559	0.00617415	0.754484
cg17107158	0.000925516	0.00385897	0.810897
cg17107239	-0.00470152	0.00758101	0.536405
cg17107289	0.0040259	0.00841659	0.633349
cg17107307	0.00968256	0.0107232	0.368489
cg17107323	0.00586382	0.00846704	0.490028
cg17107364	-0.0028507	0.00376483	0.450525
cg17107385	-0.00191908	0.00122809	0.120957
cg17107388	0.00272567	0.00192922	0.160477
cg17107472	0.0155517	0.00787607	0.050781
cg17107488	-0.00391653	0.00602657	0.517103
cg17107493	-0.00317555	0.00362821	0.383316
cg17107501	-0.0157814	0.00867062	0.0714147
cg17107540	0.00433343	0.00612279	0.480568
cg17107561	0.00684017	0.00353061	0.0552155
cg17107572	0.00640925	0.0102947	0.53483
cg17107599	0.00623563	0.00615771	0.313408
cg17107617	-0.00397093	0.00336875	0.240993
cg17107626	-0.00496668	0.00562782	0.379384
cg17107691	-5.05252e-05	0.00131649	0.969454
cg17107701	-0.00487579	0.0057817	0.40085
cg17107840	-0.000635237	0.0033468	0.849806
cg17107853	0.00980051	0.00864314	0.259255
cg17107876	-0.000196724	0.00273004	0.942684
cg17107893	-0.000304558	0.00297112	0.918538
cg17108007	0.00300652	0.0026972	0.267373
cg17108064	0.00141917	0.00859796	0.869195
cg17108095	0.00186368	0.00252915	0.462736
cg17108112	0.0160082	0.007913	0.0454524
cg17108141	-0.00968404	0.0068761	0.161794
cg17108165	0.0117389	0.00727813	0.109579
cg17108167	-0.00195763	0.00408486	0.632701
cg17108187	-0.00545079	0.00406538	0.182704
cg17108209	0.00149877	0.00529211	0.77754
cg17108237	-0.00306281	0.00548377	0.577603
cg17108253	0.000273567	0.00605071	0.964018
cg17108285	-0.00148321	0.00482376	0.759048
cg17108303	-0.000399835	0.00757912	0.958021
cg17108355	-0.00131016	0.00395977	0.741362
cg17108364	0.00158516	0.00130493	0.227016
cg17108383	-0.00328311	0.00681706	0.631028
cg17108386	-0.00114514	0.00396392	0.7732
cg17108423	0.00476906	0.00373001	0.203693
cg17108430	0.00167002	0.00255368	0.514475
cg17108439	0.00436844	0.0040384	0.281699
cg17108476	-0.00114293	0.00632297	0.856884
cg17108506	-0.000177433	0.00101692	0.861802
cg17108519	0.00536785	0.00474355	0.260216
cg17108629	-0.00407199	0.00518143	0.433597
cg17108676	-0.00949059	0.00671845	0.160542
cg17108689	-0.0117325	0.00844405	0.167456
cg17108748	-0.0015288	0.00123758	0.219298
cg17108752	0.00225938	0.00430384	0.600643
cg17108779	0.0102291	0.0103216	0.323805
cg17108819	0.00156678	0.0057168	0.784539
cg17108836	-0.00864524	0.00662559	0.194627
cg17108838	-0.000550563	0.00157964	0.728091
cg17108859	-0.000654604	0.000975827	0.503716
cg17108906	0.000772914	0.00371113	0.835397
cg17108958	-0.00253421	0.00377153	0.503012
cg17108971	-0.000141227	0.00189575	0.940748
cg17108996	0.000876454	0.00108952	0.422845
cg17109011	-0.00157197	0.0047603	0.741846
cg17109036	-0.00106301	0.00128282	0.409067
cg17109042	0.0131255	0.00709245	0.0668586
cg17109049	-0.00330477	0.00195689	0.0940423
cg17109053	0.0119845	0.00556682	0.0334765
cg17109140	-0.00025959	0.00412275	0.949906
cg17109159	-0.00900886	0.00605292	0.139469
cg17109175	-0.000113091	0.00223759	0.959781
cg17109198	-0.000636989	0.00331124	0.847799
cg17109273	9.72097e-05	0.00113603	0.931961
cg17109283	-0.00079975	0.00682834	0.906973
cg17109374	-0.00215167	0.0101242	0.832082
cg17109441	-0.0026711	0.00527508	0.613598
cg17109442	0.00969972	0.00509508	0.05951
cg17109514	0.00481803	0.00374938	0.201436
cg17109517	0.00636905	0.00445284	0.155405
cg17109531	0.00326665	0.00196918	0.0999356
cg17109533	-0.00566337	0.0043823	0.198904
cg17109552	-0.00160915	0.00437766	0.713879
cg17109563	0.00322816	0.00201167	0.111373
cg17109601	0.004885	0.00422405	0.249949
cg17109669	-0.000990914	0.00410843	0.809849
cg17109681	-0.000918953	0.0042825	0.830482
cg17109725	0.00354713	0.00665998	0.595363
cg17109741	-0.00453386	0.00365387	0.217259
cg17109850	-0.0085783	0.00587673	0.14717
cg17109865	-0.00126203	0.00457394	0.78312
cg17109893	-0.00654529	0.00878378	0.457738
cg17109961	0.00433229	0.00397918	0.278606
cg17109992	0.00308739	0.00690529	0.655663
cg17110006	-0.00627609	0.00472379	0.186676
cg17110052	-0.0111099	0.00558356	0.0490557
cg17110078	-0.00639393	0.00508796	0.211485
cg17110163	0.00524815	0.00626659	0.404106
cg17110202	-0.00282348	0.00279708	0.31494
cg17110248	0.00490885	0.00303893	0.109055
cg17110261	0.0188844	0.0141744	0.185469
cg17110299	-0.00205344	0.00440794	0.642228
cg17110349	0.0207617	0.00678783	0.00278165
cg17110364	0.0163667	0.0113697	0.152798
cg17110400	-0.00193894	0.00375655	0.606769
cg17110412	0.0107545	0.00823981	0.194505
cg17110524	-0.000686012	0.00289167	0.812906
cg17110530	-0.00218945	0.00390716	0.576347
cg17110550	0.000749064	0.00640446	0.907101
cg17110559	-0.00681426	0.0056016	0.226358
cg17110586	0.00564786	0.00554424	0.310546
cg17110599	-0.00215254	0.00581707	0.712052
cg17110635	0.00270294	0.00364171	0.45951
cg17110675	-0.00377744	0.00752671	0.616744
cg17110700	-0.000111579	0.00681231	0.986961
cg17110702	0.0134074	0.00901241	0.13965
cg17110897	-0.00219804	0.00125605	0.0828633
cg17110920	-0.00442121	0.00416836	0.291127
cg17110942	-0.00946566	0.00958255	0.325379
cg17111016	-0.00147918	0.00385067	0.701606
cg17111067	0.000960609	0.00537593	0.858506
cg17111074	0.00414975	0.00331839	0.213712
cg17111076	0.00194215	0.000973316	0.0484278
cg17111087	0.00256141	0.00289347	0.377925
cg17111166	0.00476394	0.0102577	0.643244
cg17111209	0.00202914	0.00608065	0.739227
cg17111236	-0.000402145	0.00417076	0.923359
cg17111346	0.000554037	0.00497615	0.911547
cg17111413	0.000741128	0.00413874	0.858206
cg17111463	-0.0013717	0.00389193	0.725164
cg17111484	-0.000681022	0.0056394	0.904096
cg17111492	0.000597918	0.00535008	0.911215
cg17111513	-0.00156851	0.0034315	0.64849
cg17111521	-0.000827585	0.00326152	0.80016
cg17111542	-0.00355985	0.00415635	0.393559
cg17111597	1.01711e-05	0.00121153	0.993317
cg17111663	0.026399	0.0157442	0.0963814
cg17111669	0.00312527	0.0015373	0.0444213
cg17111780	0.00292856	0.00522143	0.576004
cg17111795	0.000531225	0.00132122	0.688398
cg17111800	-0.00149763	0.0039566	0.705766
cg17111837	-0.0047153	0.00606867	0.438802
cg17111845	0.00263007	0.00694148	0.705485
cg17111846	-0.00126274	0.00332927	0.705195
cg17111895	-0.00036595	0.00117262	0.755561
cg17111938	0.00408491	0.00821004	0.619776
cg17111964	0.000839497	0.00329583	0.79941
cg17112037	0.00608026	0.00586568	0.302163
cg17112076	-0.00334499	0.00404404	0.409917
cg17112108	0.00175499	0.00253542	0.490252
cg17112110	0.0171908	0.0094562	0.0717456
cg17112155	-0.00363586	0.00407151	0.373772
cg17112182	0.00614839	0.00307155	0.0477323
cg17112200	-0.000309233	0.00385456	0.936201
cg17112266	0.00225978	0.00476863	0.636505
cg17112426	0.00254767	0.00624581	0.684125
cg17112491	-0.00175355	0.00113018	0.123587
cg17112518	-0.00387983	0.00515311	0.453083
cg17112695	0.00389127	0.00368619	0.293407
cg17112707	-0.00212028	0.0036728	0.564899
cg17112727	0.00208741	0.00250298	0.406075
cg17112757	0.000301199	0.00189123	0.87375
cg17112779	-0.00111011	0.00923938	0.904579
cg17112812	0.00358544	0.00824157	0.664368
cg17112828	0.0047731	0.00315097	0.13264
cg17112868	0.00416183	0.00376147	0.270909
cg17112892	0.0030717	0.00606796	0.6137
cg17112949	0.00534638	0.00485256	0.272927
cg17112958	9.87648e-05	0.00183675	0.957213
cg17112975	0.0159092	0.00626904	0.0125322
cg17113008	0.0107042	0.00664313	0.109923
cg17113029	-0.00216621	0.00418622	0.605854
cg17113038	-0.00650784	0.0102449	0.526575
cg17113059	0.00176317	0.0034019	0.605277
cg17113117	0.000909374	0.00807716	0.910561
cg17113124	-0.000368231	0.00115769	0.751021
cg17113134	-0.00171295	0.00168533	0.311634
cg17113147	-0.00373185	0.00311618	0.233612
cg17113158	0.00291749	0.0048952	0.552384
cg17113216	0.00120174	0.00170033	0.481179
cg17113365	-0.0140514	0.00738963	0.0598053
cg17113376	0.00036151	0.00353123	0.918642
cg17113476	-0.00210726	0.0101238	0.83549
cg17113495	-0.00255943	0.00194037	0.189846
cg17113501	-0.00364936	0.00329276	0.270108
cg17113508	-0.00923535	0.00835954	0.271628
cg17113528	0.00185916	0.00867354	0.830665
cg17113541	0.005995	0.00621689	0.336969
cg17113546	0.0172073	0.0160644	0.286407
cg17113563	0.00243661	0.00680372	0.720921
cg17113602	-0.00923102	0.0258883	0.722084
cg17113707	-0.00269385	0.00574339	0.639957
cg17113767	-0.00326344	0.00305387	0.287536
cg17113784	-0.00673802	0.007609	0.377767
cg17113831	-0.00571636	0.00621834	0.359929
cg17113856	-0.000325579	0.00115502	0.778554
cg17113870	-0.00224978	0.00289419	0.438595
cg17113878	0.00167078	0.00281442	0.553942
cg17113880	0.00259294	0.00377092	0.493116
cg17113883	-0.00115402	0.0120165	0.923663
cg17113921	0.00647475	0.00307438	0.0374356
cg17113932	0.00169852	0.00526013	0.747369
cg17113936	0.00519905	0.00339752	0.128775
cg17113955	-0.000892826	0.0030181	0.767913
cg17113968	0.00220641	0.00626322	0.72529
cg17114074	0.00267719	0.00268354	0.320608
cg17114151	0.00144007	0.00118488	0.226781
cg17114200	0.00117183	0.00133617	0.38236
cg17114246	0.000734575	0.000957832	0.444746
cg17114257	0.0103491	0.00537498	0.0567131
cg17114283	-0.00124428	0.00106555	0.245393
cg17114375	0.00229524	0.00392968	0.560343
cg17114402	-0.00233427	0.00381045	0.541384
cg17114475	0.00123394	0.00393871	0.754646
cg17114501	-0.013606	0.0122265	0.268166
cg17114567	0.00423717	0.00381578	0.269191
cg17114573	-0.000932246	0.00154115	0.546467
cg17114584	-0.000525001	0.00675795	0.938216
cg17114640	0.000104648	0.00125216	0.933544
cg17114650	0.0134203	0.0133272	0.316111
cg17114660	0.000717603	0.0045303	0.874426
cg17114685	-0.0101278	0.0120515	0.402487
cg17114692	0.0202348	0.0120962	0.0971542
cg17114767	-0.00126853	0.00512886	0.805104
cg17114847	0.00139599	0.00555643	0.80209
cg17114851	0.0094632	0.0068932	0.172548
cg17114866	-0.00141801	0.00456151	0.756481
cg17114869	0.00829508	0.00788099	0.294816
cg17114903	-0.00419236	0.00405203	0.30307
cg17114932	-0.00104961	0.00146401	0.474901
cg17114950	0.00415463	0.00314363	0.188994
cg17114983	-0.000639727	0.0030732	0.83548
cg17115040	-0.000964322	0.00118301	0.41672
cg17115046	-0.00323926	0.0104903	0.758059
cg17115101	-0.0175451	0.00635197	0.00671313
cg17115147	-0.000262304	0.000974239	0.78824
cg17115172	0.00392086	0.0103492	0.705511
cg17115258	0.000234437	0.00131994	0.859349
cg17115402	-0.00392094	0.00404609	0.334599
cg17115419	0.000768104	0.00851779	0.928308
cg17115466	0.00228963	0.00380367	0.548423
cg17115512	-0.000512343	0.00704078	0.942121
cg17115544	-0.00713215	0.00721395	0.324961
cg17115609	-0.00286312	0.00538063	0.5957
cg17115619	-0.00388024	0.00696586	0.578614
cg17115692	0.00542336	0.0037725	0.153334
cg17115718	-0.000155161	0.00348264	0.964543
cg17115719	0.00987827	0.00673015	0.144971
cg17115737	-0.00355616	0.00381283	0.352991
cg17115864	-0.00415171	0.00982489	0.673419
cg17115871	0.00365923	0.00384447	0.34324
cg17115881	8.58595e-05	0.00781228	0.991251
cg17115921	0.00120919	0.00289854	0.67735
cg17116028	0.00252925	0.0026112	0.334824
cg17116034	0.00101775	0.00409039	0.80396
cg17116091	-0.00593419	0.011519	0.607452
cg17116120	-0.00251234	0.00902518	0.781241
cg17116170	-0.000196378	0.00635569	0.975406
cg17116178	-0.0050412	0.00999435	0.614968
cg17116402	0.00790299	0.0104265	0.450061
cg17116476	0.00216848	0.00445341	0.627263
cg17116500	0.0051382	0.00395095	0.1961
cg17116583	0.000718581	0.00654676	0.912795
cg17116598	-0.00465476	0.00321626	0.150618
cg17116694	-0.00138178	0.00315414	0.662168
cg17116738	-0.00204531	0.00507376	0.687633
cg17116739	0.00187046	0.00149154	0.212435
cg17116969	0.00336687	0.00505788	0.506993
cg17116998	0.00214001	0.00393734	0.587855
cg17117010	-0.000380752	0.00641523	0.952778
cg17117035	0.0129233	0.00565316	0.024133
cg17117049	0.00267076	0.00199934	0.184317
cg17117160	0.0113416	0.00451261	0.013383
cg17117171	-0.0101345	0.00562697	0.0743841
cg17117243	-0.00213419	0.00448189	0.634873
cg17117277	0.00927467	0.00525747	0.0804427
cg17117310	-0.00589935	0.00587454	0.317436
cg17117345	-0.000703228	0.00153055	0.646795
cg17117459	-5.7915e-05	0.00741105	0.993779
cg17117553	-0.00246962	0.0057227	0.666899
cg17117557	-0.00215672	0.00320905	0.502921
cg17117651	0.00723599	0.0103628	0.486459
cg17117697	0.00364771	0.00760092	0.632231
cg17117718	-0.00389634	0.0134058	0.771861
cg17117814	0.0012533	0.00343877	0.716202
cg17117871	-0.00096412	0.00769738	0.900548
cg17117905	0.011605	0.00858214	0.179028
cg17117923	0.000799265	0.000976523	0.414821
cg17117981	-0.00200475	0.00191147	0.296529
cg17118025	-0.00545962	0.00289576	0.0619695
cg17118095	-0.00411506	0.00462659	0.375675
cg17118125	0.0115958	0.00635536	0.0707317
cg17118166	-0.00438607	0.0042145	0.300252
cg17118215	0.00586893	0.0065497	0.372142
cg17118217	0.000869519	0.00330639	0.793048
cg17118239	-0.00272982	0.00333106	0.414239
cg17118262	0.00267176	0.00884694	0.763213
cg17118288	-0.00393272	0.00444503	0.37819
cg17118308	-0.00943656	0.00629598	0.136733
cg17118330	-0.00569139	0.00435682	0.194121
cg17118391	-0.00693654	0.00453185	0.128683
cg17118435	-0.000544377	0.00159223	0.73307
cg17118459	0.00466785	0.00416524	0.264827
cg17118478	0.0192051	0.00543412	0.00059568
cg17118515	0.00308222	0.00976802	0.752938
cg17118523	0.00136792	0.00439588	0.756241
cg17118548	-0.00250282	0.00899051	0.78123
cg17118599	-0.00318546	0.002794	0.256674
cg17118650	-0.00398634	0.00397296	0.317847
cg17118695	0.0083943	0.00849883	0.325429
cg17118775	-0.00239673	0.00471446	0.612187
cg17118809	-0.00109067	0.00640582	0.865111
cg17118812	0.00272567	0.00195908	0.166891
cg17118836	0.00720409	0.00651763	0.271388
cg17118837	0.00830149	0.012614	0.511815
cg17118852	0.0022026	0.00209633	0.295662
cg17118867	-0.00111276	0.00623028	0.85857
cg17118888	0.00694659	0.00397046	0.0829321
cg17118948	0.00502961	0.00461691	0.278321
cg17119047	-0.00443063	0.00341255	0.19684
cg17119066	-0.00563086	0.00385648	0.147061
cg17119110	0.00118442	0.00352563	0.737541
cg17119126	0.00116917	0.00775625	0.880453
cg17119170	0.00363464	0.00579525	0.53182
cg17119223	0.00113816	0.00117633	0.33535
cg17119279	0.000217682	0.0100693	0.982791
cg17119368	0.000172159	0.00428097	0.967993
cg17119387	0.0094543	0.00505171	0.0638843
cg17119394	-0.000163091	0.00325158	0.960086
cg17119498	0.00551572	0.00916584	0.548544
cg17119516	-0.00195408	0.00168222	0.247862
cg17119521	-0.00884348	0.00352447	0.0135322
cg17119525	-0.011732	0.0135002	0.38669
cg17119559	0.00719579	0.00488952	0.143913
cg17119576	-0.00860651	0.00478941	0.0750325
cg17119577	0.00715745	0.00569022	0.211062
cg17119644	-0.00682314	0.00873174	0.436205
cg17119794	-0.000262303	0.00258897	0.919481
cg17119849	0.0028538	0.00613307	0.642611
cg17119874	-0.00138645	0.0081428	0.865108
cg17119907	0.00547874	0.00940607	0.561422
cg17119928	0.000104296	0.00361508	0.977035
cg17119930	0.00375188	0.0022032	0.0913553
cg17119943	-0.00504293	0.00594193	0.397857
cg17120035	0.0054577	0.00462444	0.240426
cg17120120	0.00077774	0.00738252	0.916287
cg17120139	0.00553418	0.00544346	0.311504
cg17120142	0.00271009	0.00300341	0.368814
cg17120143	0.00156616	0.00138947	0.262083
cg17120167	-0.00186733	0.00820727	0.820433
cg17120171	-0.00445311	0.00420882	0.292313
cg17120186	0.00246762	0.00351265	0.483827
cg17120270	-0.00675203	0.00876111	0.442518
cg17120273	-0.00537609	0.00585294	0.360317
cg17120278	-0.00419551	0.0052791	0.428446
cg17120358	0.00715743	0.00858212	0.40606
cg17120369	0.00100705	0.00317856	0.751966
cg17120415	-0.00195143	0.00400838	0.627325
cg17120423	-0.00212603	0.00185185	0.253392
cg17120445	0.00244153	0.00426775	0.568408
cg17120563	0.000435121	0.0044959	0.923073
cg17120570	0.00912303	0.00596365	0.128893
cg17120578	0.0136163	0.00936543	0.148772
cg17120588	0.00318072	0.00727477	0.662789
cg17120594	0.000358194	0.00414777	0.931336
cg17120607	-0.00393993	0.00352092	0.265531
cg17120616	-0.00263419	0.00444041	0.554223
cg17120637	0.000959405	0.00128766	0.457787
cg17120654	0.0107581	0.00681558	0.117281
cg17120782	-0.0105256	0.010104	0.299786
cg17120792	-0.00406635	0.00625006	0.516631
cg17120795	0.00880143	0.00419868	0.0383132
cg17120881	0.0110606	0.00504568	0.0304425
cg17120896	0.00503384	0.00307557	0.104497
cg17120900	0.00493588	0.011212	0.660618
cg17120908	-0.000786854	0.00400175	0.844475
cg17120952	0.00128447	0.00390615	0.742896
cg17120983	-0.00208404	0.00474257	0.661195
cg17121002	0.00623829	0.00423852	0.143877
cg17121017	-0.00620505	0.00567552	0.276608
cg17121054	0.00254716	0.00334879	0.448482
cg17121100	0.00138377	0.0018021	0.444183
cg17121120	0.00109819	0.00125131	0.382022
cg17121140	-0.00472756	0.00776243	0.543738
cg17121176	0.00348418	0.00661146	0.599242
cg17121197	0.000357187	0.00505659	0.943812
cg17121205	-0.00340741	0.00725552	0.639532
cg17121254	-0.00143977	0.00890112	0.871793
cg17121286	0.00552012	0.0046573	0.238423
cg17121322	-0.00600291	0.00731674	0.41371
cg17121400	-0.0055859	0.012151	0.646618
cg17121412	-0.00163022	0.0141713	0.908622
cg17121416	-0.00140929	0.00664273	0.832371
cg17121444	0.000624883	0.02301	0.978383
cg17121447	0.00433252	0.0083974	0.606916
cg17121449	0.00453083	0.00419543	0.282487
cg17121683	-0.0177014	0.00579833	0.00283188
cg17121694	0.00230939	0.00558112	0.679823
cg17121704	-0.00424638	0.0369147	0.908626
cg17121761	0.0021095	0.00127718	0.101399
cg17121772	-0.00113319	0.00547491	0.836403
cg17121888	-0.00140075	0.00899106	0.876476
cg17121907	0.00520935	0.0032071	0.107119
cg17121950	-0.000622542	0.00458109	0.892149
cg17121955	-0.00435619	0.0030204	0.152021
cg17122151	-0.00297177	0.00336811	0.379491
cg17122153	0.00124636	0.00142504	0.383658
cg17122157	-0.012196	0.00753806	0.108493
cg17122192	-0.00116914	0.00436671	0.789392
cg17122213	0.00950174	0.00861066	0.272182
cg17122222	0.0011353	0.00302342	0.707996
cg17122244	-0.000361293	0.00117869	0.759778
cg17122301	0.00195873	0.0061006	0.748754
cg17122311	0.000700713	0.00316779	0.82534
cg17122419	0.00214375	0.00260821	0.412867
cg17122425	0.00987424	0.00698892	0.160475
cg17122437	0.00699177	0.00317869	0.0298915
cg17122456	0.00668669	0.00605808	0.272062
cg17122475	-0.00063763	0.0031327	0.839082
cg17122478	-0.0057299	0.00801426	0.476119
cg17122511	0.00627714	0.00551035	0.257069
cg17122577	0.00265207	0.00791324	0.738143
cg17122582	-0.00260718	0.00439928	0.554618
cg17122619	-0.00662749	0.00379364	0.0833785
cg17122629	0.00703752	0.00611479	0.252225
cg17122652	0.00327174	0.00688602	0.635621
cg17122694	0.00222289	0.0107111	0.835971
cg17122748	-0.00233555	0.000996441	0.0208468
cg17122758	-0.00552773	0.0123019	0.654055
cg17122789	-0.000972297	0.00438544	0.824943
cg17122804	-0.00305602	0.00311482	0.328648
cg17122837	0.0061908	0.00717079	0.389798
cg17122870	-0.00837418	0.00399254	0.0382028
cg17122928	-0.000911833	0.00137992	0.510105
cg17122979	0.000944531	0.00237955	0.692169
cg17122997	-0.0262141	0.012158	0.0332141
cg17123010	-0.000668394	0.00176675	0.70591
cg17123029	-0.000590329	0.00211136	0.780303
cg17123088	2.68517e-05	0.00110264	0.980615
cg17123237	0.000181592	0.00143495	0.899524
cg17123327	-0.01651	0.00590738	0.00611148
cg17123334	-0.00444459	0.00507781	0.383286
cg17123338	-0.0056139	0.00273834	0.0426885
cg17123384	0.0125165	0.0056948	0.0300156
cg17123390	0.00292848	0.00284033	0.304747
cg17123392	0.0053371	0.00822276	0.517625
cg17123420	0.00496838	0.00525745	0.346685
cg17123468	0.0152918	0.009764	0.120136
cg17123508	0.0034014	0.00631136	0.591003
cg17123533	0.000927986	0.00317647	0.770717
cg17123534	0.000793115	0.00150217	0.598559
cg17123539	-0.00271395	0.00457487	0.554224
cg17123560	-0.0146845	0.00708739	0.0405692
cg17123569	-0.00159076	0.00414832	0.702098
cg17123610	0.00236879	0.0024505	0.335798
cg17123624	0.00391291	0.0093631	0.676815
cg17123632	-0.00122425	0.00317246	0.700305
cg17123636	0.00086476	0.00305198	0.777436
cg17123639	-0.00346168	0.0071933	0.631287
cg17123655	0.00151619	0.00417193	0.71697
cg17123676	0.000310127	0.00145301	0.831374
cg17123690	-0.0128545	0.0092113	0.165621
cg17123714	0.0113036	0.00713097	0.115754
cg17123718	0.00182098	0.00367976	0.621667
cg17123728	-0.00689804	0.0104781	0.511679
cg17123795	5.92341e-05	0.00472315	0.990016
cg17123809	-0.00571323	0.00458587	0.215426
cg17123837	0.00106286	0.00343359	0.75748
cg17123881	-0.000840932	0.00753638	0.911354
cg17123915	0.000902322	0.00729232	0.901746
cg17123970	0.01835	0.00867862	0.0366999
cg17124004	-0.00893852	0.0062522	0.155598
cg17124092	-0.00108655	0.00109394	0.32273
cg17124219	-0.000240416	0.00346115	0.944746
cg17124224	0.00591516	0.00786803	0.45375
cg17124278	0.000819887	0.00106844	0.444477
cg17124365	-0.0112938	0.00805299	0.163551
cg17124384	0.00597956	0.00478675	0.2142
cg17124387	-0.0184854	0.00857189	0.033182
cg17124408	0.00458961	0.00930998	0.622994
cg17124430	0.000943301	0.00121559	0.439383
cg17124440	-0.00102464	0.0105143	0.922542
cg17124448	-0.00459572	0.00982719	0.640941
cg17124509	0.00153904	0.00356602	0.666874
cg17124565	0.000813676	0.00229452	0.723544
cg17124581	-0.0070036	0.00867855	0.421376
cg17124583	0.00122737	0.00383856	0.749756
cg17124647	0.00374496	0.00529216	0.480636
cg17124700	-0.00628617	0.0119812	0.60085
cg17124779	0.000441922	0.00306481	0.885608
cg17124794	-0.00351651	0.00788548	0.656496
cg17124803	-0.00369141	0.00351964	0.296527
cg17124819	0.00316462	0.00339083	0.352679
cg17124829	0.000894068	0.0035694	0.802674
cg17124844	-0.00278945	0.00403225	0.490504
cg17125018	-0.00322273	0.00559038	0.565449
cg17125082	-0.00316926	0.00409141	0.4402
cg17125098	-0.000691722	0.00488595	0.887671
cg17125121	-0.00218511	0.00144824	0.134166
cg17125141	-0.0030001	0.00554677	0.589668
cg17125147	0.0023428	0.00441904	0.59705
cg17125166	0.00237686	0.00303364	0.434986
cg17125173	-0.00339925	0.00337831	0.31649
cg17125208	-0.00100859	0.00384745	0.793691
cg17125267	-0.000201766	0.00234257	0.931517
cg17125270	-0.00262207	0.0016114	0.106505
cg17125304	-0.00323283	0.00723638	0.655921
cg17125315	-0.0124543	0.00800764	0.122694
cg17125331	0.0015524	0.00730801	0.832162
cg17125333	-0.000129831	0.00185884	0.944442
cg17125362	0.00921014	0.00524345	0.0817355
cg17125474	-0.00399296	0.00428915	0.353885
cg17125523	0.000720722	0.00825775	0.930606
cg17125581	-0.00795995	0.00869425	0.361874
cg17125583	0.000464416	0.00803312	0.954001
cg17125585	0.00330447	0.00497386	0.507821
cg17125623	0.00201857	0.0020484	0.326533
cg17125624	-0.0073799	0.00925992	0.427153
cg17125688	-0.015529	0.00602924	0.0113086
cg17125698	-0.00468085	0.00484043	0.335611
cg17125699	0.000368296	0.00103853	0.723533
cg17125715	-0.00807209	0.00724812	0.267801
cg17125720	0.0048681	0.00566591	0.392071
cg17125727	0.0310317	0.0175552	0.0798402
cg17125742	-0.00629372	0.00668924	0.348795
cg17125804	-0.000549235	0.00133014	0.680458
cg17125807	-0.00012349	0.00162626	0.939606
cg17125813	0.00398785	0.00321701	0.217709
cg17125827	-0.00429667	0.00383508	0.264957
cg17125837	0.00586616	0.015831	0.711673
cg17125871	-0.00104574	0.00187061	0.577251
cg17125897	-0.00214004	0.00695972	0.759042
cg17125927	-0.00485851	0.00339454	0.155136
cg17125977	0.00466055	0.00687035	0.498945
cg17125990	0.000823643	0.00762223	0.914143
cg17126026	0.0192903	0.00815889	0.0197845
cg17126051	-0.00903908	0.00499371	0.0729624
cg17126142	0.000380931	0.00169553	0.822647
cg17126234	-0.00387882	0.00373004	0.300633
cg17126250	-0.00849368	0.0052073	0.105676
cg17126294	-0.00119037	0.00351839	0.735749
cg17126297	-0.00274624	0.00419377	0.513915
cg17126348	0.0011972	0.00321926	0.71068
cg17126395	-0.00182361	0.00737743	0.805216
cg17126435	-0.000744126	0.00643134	0.908095
cg17126523	-0.00444376	0.00393173	0.260793
cg17126533	0.00229876	0.00134079	0.0892073
cg17126544	-0.00397447	0.00555629	0.475906
cg17126555	0.000185679	0.00326444	0.954743
cg17126573	0.00382619	0.00388205	0.326449
cg17126622	-0.00621644	0.00579402	0.28562
cg17126644	0.000185034	0.0034872	0.957778
cg17126835	0.00322621	0.00686139	0.639127
cg17126882	-0.00107685	0.00324104	0.740317
cg17126901	-0.00035229	0.00199661	0.860264
cg17126924	-0.00584221	0.00370255	0.117412
cg17126929	-0.00230887	0.00346665	0.506766
cg17126933	-0.000898805	0.00164197	0.585198
cg17126941	-0.0029248	0.00121867	0.0180448
cg17126947	-0.0040113	0.00457627	0.382611
cg17126963	0.0061204	0.00443262	0.170101
cg17126990	0.000408676	0.00444534	0.926915
cg17127015	0.00476303	0.00782934	0.544182
cg17127042	-0.00715849	0.00390071	0.0691331
cg17127050	-0.00231154	0.00111878	0.041124
cg17127110	0.00597708	0.004672	0.203421
cg17127121	0.00315751	0.00608074	0.604602
cg17127132	0.00108616	0.00141533	0.444444
cg17127146	0.00230901	0.00560535	0.681178
cg17127166	-0.00451929	0.00352451	0.202405
cg17127183	0.00790967	0.0200936	0.694594
cg17127214	0.00301208	0.00629342	0.633151
cg17127235	-0.00133155	0.00404325	0.742525
cg17127262	-0.0239677	0.0107288	0.0274716
cg17127291	0.00142083	0.00470372	0.763163
cg17127309	-0.000812609	0.00183311	0.658408
cg17127329	0.00269774	0.00363457	0.459492
cg17127339	-0.0016546	0.0014298	0.249642
cg17127379	0.00141323	0.00745241	0.84994
cg17127390	-0.00513125	0.0045729	0.26422
cg17127393	-0.0024041	0.00472899	0.61219
cg17127412	-0.00914617	0.0036449	0.0135272
cg17127511	6.99857e-05	0.00486081	0.988538
cg17127587	0.000441881	0.00135334	0.744647
cg17127610	0.00760923	0.00297632	0.011909
cg17127646	0.000856914	0.00553798	0.877309
cg17127665	-0.00896411	0.00902496	0.322726
cg17127702	0.00522275	0.00347075	0.135192
cg17127722	-0.000325246	0.004575	0.943451
cg17127811	-0.00427698	0.00478587	0.373416
cg17127816	-0.00115485	0.00202132	0.568917
cg17127823	0.00321156	0.00262236	0.223264
cg17127843	-0.00416093	0.00339104	0.222381
cg17127929	0.00248166	0.00439437	0.573382
cg17127956	-0.00158789	0.00137454	0.25046
cg17127961	0.00521654	0.00575827	0.366922
cg17128017	-0.000367872	0.00160719	0.81937
cg17128068	-0.00336443	0.00316929	0.290714
cg17128079	0.01548	0.0118149	0.192807
cg17128080	0.0106914	0.0109115	0.329282
cg17128082	-0.00332377	0.00502478	0.509666
cg17128184	0.00996681	0.00633311	0.118363
cg17128222	0.00223977	0.00489064	0.647862
cg17128237	0.00124133	0.00385188	0.747851
cg17128240	0.00398826	0.00565829	0.482365
cg17128256	0.00232291	0.00657303	0.724453
cg17128299	-0.00383737	0.00390319	0.32766
cg17128308	-0.00215377	0.00553363	0.697856
cg17128309	-0.00537148	0.00395573	0.177226
cg17128312	0.0041754	0.00480729	0.386947
cg17128320	-0.00660792	0.00684147	0.336194
cg17128349	0.00184268	0.00119134	0.124749
cg17128371	-0.00572355	0.00379709	0.134536
cg17128405	-0.0022823	0.00432024	0.598349
cg17128415	-0.00135641	0.00222841	0.543963
cg17128417	-0.00166691	0.00963801	0.863002
cg17128461	0.000568385	0.00147352	0.700427
cg17128471	-0.00390439	0.00239348	0.105644
cg17128474	-0.00929722	0.00871386	0.28829
cg17128485	-0.00509743	0.00596314	0.394474
cg17128492	0.00148003	0.00785461	0.850882
cg17128505	0.000765087	0.00388304	0.844159
cg17128539	-0.0114777	0.00569056	0.0460906
cg17128553	-0.0036648	0.00336569	0.278547
cg17128646	0.00128504	0.00163025	0.432217
cg17128666	0.00876518	0.00618426	0.15916
cg17128686	-0.00128113	0.0045991	0.781095
cg17128730	0.000294563	0.00118744	0.804537
cg17128767	-0.00106802	0.00395868	0.787816
cg17128799	0.00734601	0.0069503	0.292816
cg17128833	-0.00526652	0.00542048	0.333344
cg17128892	-0.0029744	0.00848605	0.726618
cg17129017	-0.00138234	0.00512739	0.787964
cg17129028	-0.000646677	0.000975208	0.508618
cg17129042	0.000358989	0.00361679	0.921112
cg17129141	-0.000971145	0.000819629	0.238581
cg17129188	0.00595632	0.0123853	0.631512
cg17129265	0.0211738	0.0119489	0.0791082
cg17129310	-0.00393118	0.0064669	0.544489
cg17129317	0.00453696	0.00461045	0.327207
cg17129331	2.66991e-05	0.000863279	0.975382
cg17129352	-0.00362909	0.00351743	0.304415
cg17129388	0.00544739	0.00649954	0.403749
cg17129400	0.000708075	0.00140396	0.615011
cg17129435	0.0102259	0.00989769	0.303757
cg17129466	-0.000370335	0.00131494	0.778741
cg17129504	0.00410215	0.00395486	0.301856
cg17129519	-0.0335564	0.0255995	0.192599
cg17129554	-0.00562204	0.00363683	0.124959
cg17129576	-0.000180797	0.00470837	0.969438
cg17129642	0.0121957	0.00791875	0.126356
cg17129645	0.00254119	0.00392661	0.518845
cg17129687	-0.00912943	0.00901057	0.313153
cg17129764	0.00694958	0.00510838	0.176426
cg17129809	-0.00444614	0.00665528	0.505468
cg17129821	-0.00250629	0.00406849	0.539128
cg17129869	0.00359832	0.00381054	0.347045
cg17129871	-0.00360323	0.0040343	0.373692
cg17129918	-0.00360972	0.00778019	0.643574
cg17129920	-0.00634068	0.00337115	0.0625872
cg17129937	-0.00664661	0.00304267	0.0310118
cg17129943	-0.00305453	0.00711814	0.668661
cg17129957	0.00459347	0.00433869	0.292004
cg17129965	0.0404388	0.0409571	0.325602
cg17129986	0.00308361	0.00860304	0.720694
cg17130063	-0.00172907	0.00274654	0.530274
cg17130086	0.00425091	0.00348972	0.225736
cg17130110	-0.00126655	0.00385412	0.743055
cg17130114	-0.0066464	0.00397148	0.0970136
cg17130131	0.00515816	0.00761557	0.499601
cg17130145	-0.00121469	0.00533951	0.820457
cg17130160	-0.00438284	0.00329521	0.186199
cg17130176	0.000385908	0.00393438	0.922039
cg17130251	0.0184023	0.00799717	0.0232366
cg17130273	-0.000239822	0.00137042	0.861397
cg17130292	0.00077318	0.000891475	0.38763
cg17130450	-0.0145355	0.00639677	0.0249756
cg17130457	0.00115871	0.00368735	0.753923
cg17130474	0.0064379	0.0083481	0.442224
cg17130481	0.00319694	0.0033563	0.342886
cg17130486	0.0138225	0.00632629	0.0309766
cg17130518	0.00598832	0.00725097	0.410636
cg17130544	-0.00427194	0.00348901	0.223371
cg17130567	0.00131206	0.00278367	0.638315
cg17130580	-0.000401229	0.000968456	0.679449
cg17130646	-0.00213081	0.00320391	0.507376
cg17130652	-0.00740636	0.00472758	0.120023
cg17130656	0.000460539	0.00145895	0.752844
cg17130678	-0.000523031	0.0015467	0.735876
cg17130724	-0.00788673	0.00538095	0.145538
cg17130745	0.00297207	0.00495565	0.549895
cg17130754	0.0136297	0.013032	0.297873
cg17130788	0.00207971	0.00487855	0.670711
cg17130789	-0.00242256	0.00367402	0.511008
cg17130791	-0.00171171	0.00198966	0.391462
cg17130812	-5.7263e-05	0.000994228	0.954173
cg17130815	-0.000937768	0.00153027	0.541244
cg17130881	-0.0079529	0.00340602	0.0213274
cg17130882	0.00117641	0.00294918	0.69073
cg17130902	-0.00436936	0.00606157	0.472516
cg17130964	0.00043163	0.00110392	0.696542
cg17131044	0.00156174	0.00131442	0.237284
cg17131053	-0.00180809	0.00518817	0.728117
cg17131070	-0.000145329	0.00128034	0.909831
cg17131073	-0.0049701	0.00369295	0.181074
cg17131095	0.00205678	0.0070404	0.770721
cg17131100	-2.62467e-05	0.00491093	0.995745
cg17131176	0.00965075	0.00579337	0.0985427
cg17131178	0.00762536	0.00702379	0.279966
cg17131183	0.00608891	0.00625417	0.332365
cg17131252	0.00131562	0.00883425	0.881883
cg17131262	0.005553	0.00289954	0.0580262
cg17131279	-0.0223606	0.0578467	0.699823
cg17131280	-0.00550699	0.00312136	0.0804088
cg17131350	-5.8266e-05	0.00333668	0.986099
cg17131377	-0.000149226	0.00378684	0.968636
cg17131410	0.00268382	0.00583345	0.646355
cg17131445	-0.00304501	0.00595882	0.61035
cg17131553	-0.00325095	0.0050608	0.52194
cg17131560	0.00647565	0.00423187	0.128784
cg17131579	0.000238384	0.00427782	0.95566
cg17131580	-0.000142385	0.00611867	0.981476
cg17131606	0.00788542	0.00888245	0.376576
cg17131653	0.00212597	0.0038182	0.578776
cg17131704	0.00299968	0.00518941	0.564399
cg17131837	0.00516157	0.00648064	0.427449
cg17131855	0.00294908	0.00331993	0.376285
cg17131875	-0.00985914	0.00429622	0.0236053
cg17131905	0.0041351	0.00656164	0.529851
cg17131949	-0.00536123	0.0148583	0.718912
cg17131975	-0.000448358	0.00521238	0.931606
cg17132004	-0.00742415	0.00548348	0.17849
cg17132030	-0.00799364	0.00547566	0.147131
cg17132051	-0.00734908	0.00297542	0.0150221
cg17132054	0.00587518	0.00290874	0.0457873
cg17132070	0.00963948	0.0130955	0.463215
cg17132079	-0.007398	0.00419003	0.0801851
cg17132122	-0.0108756	0.0082665	0.190988
cg17132148	0.00478822	0.00498502	0.338861
cg17132161	0.00198276	0.0046623	0.671452
cg17132228	0.00169196	0.00313762	0.590785
cg17132305	-0.00777659	0.0046219	0.095248
cg17132307	-0.0268336	0.00730809	0.000370771
cg17132364	-0.00106466	0.00455735	0.815712
cg17132421	0.0037752	0.00821072	0.646559
cg17132446	-0.00741007	0.00528305	0.163499
cg17132447	0.00815416	0.00535516	0.130659
cg17132501	-0.00555942	0.00969405	0.567464
cg17132506	0.00127421	0.00303015	0.674919
cg17132507	0.00422756	0.00336955	0.212222
cg17132514	0.0013551	0.00281824	0.631573
cg17132535	-0.00404087	0.00649719	0.535245
cg17132548	-0.00115377	0.000907166	0.206065
cg17132554	-0.00464507	0.00509316	0.363716
cg17132582	-0.000868386	0.00593228	0.883882
cg17132591	-0.000158779	0.00287553	0.956064
cg17132671	-0.000594612	0.000951739	0.533397
cg17132691	0.00332611	0.00285068	0.245779
cg17132696	-0.0134727	0.00553506	0.0165101
cg17132719	0.00139548	0.00097365	0.154575
cg17132722	-0.0251737	0.00937664	0.00836163
cg17132760	0.00708901	0.00369931	0.0578753
cg17132854	-0.000278397	0.00344602	0.935755
cg17132887	-0.00569397	0.00683091	0.406303
cg17132907	-0.00320394	0.00542022	0.555639
cg17132910	-0.000543833	0.00369716	0.883322
cg17132963	0.000215131	0.00733634	0.976658
cg17132967	0.000493589	0.00156221	0.752624
cg17132997	0.00615898	0.00475844	0.198214
cg17133012	-0.00476163	0.00625055	0.447784
cg17133045	-0.000512402	0.00192815	0.790922
cg17133105	0.0133347	0.0103975	0.20232
cg17133119	0.00733598	0.00692292	0.291577
cg17133173	0.0158436	0.00906262	0.0831631
cg17133183	0.000454383	0.00187308	0.80877
cg17133201	0.00285341	0.00320168	0.37472
cg17133224	0.00233377	0.00309581	0.452522
cg17133295	-0.00862655	0.00770513	0.265286
cg17133327	0.00195186	0.00500605	0.697351
cg17133340	-0.00143372	0.003096	0.644201
cg17133388	0.00316702	0.00146435	0.032687
cg17133439	0.00534634	0.00448228	0.23548
cg17133446	0.0108564	0.0081421	0.185118
cg17133487	0.001517	0.00433515	0.727049
cg17133503	0.00493811	0.00529034	0.352611
cg17133668	0.00086793	0.00142979	0.545058
cg17133724	0.000677175	0.00111559	0.545074
cg17133734	-0.00187772	0.00625572	0.764612
cg17133750	0.00110768	0.00243538	0.650113
cg17133762	0.0014514	0.00145961	0.322186
cg17133774	0.000786424	0.00302356	0.795265
cg17133833	-0.000848022	0.00369625	0.818955
cg17133858	-0.00430652	0.00294928	0.147037
cg17133869	0.000709197	0.00923391	0.938917
cg17133967	0.000851521	0.00108303	0.433388
cg17133972	-0.00401249	0.00824964	0.627646
cg17133982	-0.00300455	0.00334085	0.370402
cg17134001	-0.00332447	0.00999427	0.74003
cg17134137	-0.00974982	0.00804463	0.228076
cg17134153	-0.00144183	0.00287063	0.616464
cg17134221	-0.0757567	0.0489271	0.124357
cg17134286	0.00498207	0.00559555	0.37518
cg17134302	0.00892012	0.00647087	0.170795
cg17134397	-0.00162096	0.00411326	0.69427
cg17134427	0.00654424	0.00452059	0.150508
cg17134509	-0.00119844	0.00340848	0.725796
cg17134751	0.0138852	0.0144528	0.338761
cg17134770	0.00718011	0.00304246	0.0200069
cg17134792	0.00401275	0.00224805	0.0769694
cg17134838	-0.00506266	0.00379695	0.185122
cg17134867	0.00138739	0.0057731	0.810522
cg17134966	-0.00877365	0.0114175	0.443845
cg17135027	-0.00850031	0.0108056	0.433142
cg17135068	0.00369734	0.003559	0.301103
cg17135070	0.00354104	0.0050098	0.481144
cg17135146	0.0080258	0.00650739	0.220033
cg17135169	-0.0011448	0.00614992	0.852665
cg17135191	-0.0150321	0.0111895	0.181855
cg17135225	-0.00258269	0.00463213	0.578257
cg17135259	0.00130297	0.00346175	0.707338
cg17135325	-0.000922697	0.00104169	0.37764
cg17135337	-0.00555636	0.00320744	0.0859673
cg17135392	-0.0036424	0.00429157	0.39784
cg17135407	-0.00416749	0.00285832	0.147634
cg17135423	-0.00266543	0.00366627	0.468734
cg17135459	0.0114568	0.00989406	0.249347
cg17135493	-0.00132218	0.00326964	0.686705
cg17135503	-0.000760817	0.00112917	0.501836
cg17135580	0.0033011	0.00457048	0.471637
cg17135680	8.05415e-05	0.000993243	0.935516
cg17135694	0.00762036	0.0134287	0.571531
cg17135722	-0.00316604	0.00690089	0.647276
cg17135737	-0.00270942	0.00332225	0.416495
cg17135822	-3.43477e-05	0.00701008	0.996099
cg17135854	-0.00211804	0.00361593	0.55922
cg17135908	0.00317951	0.0035907	0.377792
cg17135920	0.000909794	0.00336583	0.787424
cg17135929	0.129711	0.0494903	0.00998618
cg17135955	0.00545836	0.00477361	0.255292
cg17136038	0.00566644	0.00598867	0.346087
cg17136073	0.00830537	0.00373594	0.0282167
cg17136115	0.00193298	0.00572159	0.736116
cg17136123	-0.000265389	0.00292046	0.927757
cg17136126	0.000834945	0.00145156	0.566305
cg17136183	0.00789941	0.00544919	0.14995
cg17136195	0.000632412	0.00458004	0.890425
cg17136243	0.00904482	0.00512725	0.0804469
cg17136255	0.00450857	0.0144789	0.756083
cg17136275	0.000869377	0.00354776	0.806866
cg17136317	0.00642369	0.00564019	0.257169
cg17136324	0.000778753	0.00299327	0.795212
cg17136354	-0.0034313	0.00261019	0.191337
cg17136384	-0.0231372	0.0204262	0.259751
cg17136442	-0.0255797	0.0158859	0.110165
cg17136484	-0.00201789	0.00126668	0.113967
cg17136489	-0.00378227	0.00615684	0.54025
cg17136528	-0.000447246	0.00367326	0.90331
cg17136630	-0.000486849	0.00291967	0.867869
cg17136631	0.0018866	0.00280754	0.502984
cg17136649	-0.000679837	0.00300664	0.821527
cg17136696	0.0052781	0.00634136	0.406994
cg17136699	0.000527219	0.00291144	0.856628
cg17136719	-0.000375213	0.0041053	0.92734
cg17136794	-0.00144775	0.00741534	0.845561
cg17136799	0.00322707	0.00375372	0.391792
cg17136810	-0.00147789	0.00099156	0.138912
cg17136839	-0.00139268	0.00389818	0.721566
cg17136850	-0.00213793	0.00444912	0.631789
cg17136866	-0.00045844	0.00264611	0.862767
cg17136885	0.00458203	0.00402953	0.257918
cg17137015	-0.00378674	0.00491831	0.442964
cg17137035	-0.00102164	0.00162478	0.53077
cg17137063	-0.00124889	0.00781253	0.873281
cg17137077	-0.0162906	0.0110629	0.143679
cg17137122	-0.00889195	0.00650011	0.17406
cg17137182	0.00154908	0.00109525	0.16003
cg17137186	0.0031703	0.00409781	0.440764
cg17137213	-0.000591279	0.00456827	0.897248
cg17137218	0.00383364	0.00358786	0.287592
cg17137307	-0.00135498	0.00339858	0.69088
cg17137324	0.00118438	0.00339877	0.728139
cg17137380	0.00060138	0.00102027	0.556758
cg17137405	-0.00392084	0.00540018	0.469318
cg17137426	-0.00319648	0.00278246	0.253088
cg17137457	0.00150395	0.00905456	0.868379
cg17137500	0.00407268	0.00424573	0.339503
cg17137562	-0.00045248	0.00535623	0.932828
cg17137671	0.00072849	0.00519856	0.888807
cg17137705	-0.00276434	0.0100693	0.784181
cg17137740	-0.00157778	0.00482549	0.744303
cg17137844	0.00272045	0.00478634	0.570916
cg17137972	-0.00774826	0.00808456	0.339925
cg17137980	-0.000761673	0.00102449	0.458756
cg17138019	-0.00209803	0.00385269	0.587137
cg17138028	0.000598631	0.0026692	0.822953
cg17138030	0.00137427	0.00411482	0.739018
cg17138037	0.00688931	0.00707946	0.332581
cg17138049	0.000727057	0.0040803	0.858898
cg17138053	0.00153454	0.00859493	0.858622
cg17138151	0.00271124	0.00401442	0.50083
cg17138298	0.00895336	0.00732343	0.224061
cg17138335	0.000414532	0.00296357	0.889009
cg17138355	-0.0047131	0.00395183	0.235532
cg17138358	0.00683068	0.00465128	0.144755
cg17138359	-0.000101821	0.0010191	0.920592
cg17138369	-0.00345642	0.00217763	0.115278
cg17138415	-0.00474397	0.00765399	0.536646
cg17138515	-0.00156835	0.00490145	0.749582
cg17138539	0.00498417	0.00805991	0.537574
cg17138583	-0.00529557	0.00392832	0.180363
cg17138594	0.0139396	0.00980028	0.1577
cg17138624	-0.000306887	0.00494303	0.950606
cg17138684	5.1803e-05	0.00137569	0.970029
cg17138769	-0.00110315	0.00891703	0.901764
cg17138775	-0.0172338	0.0067715	0.0122872
cg17138785	-0.000418768	0.00128079	0.744309
cg17138798	0.00846124	0.00678132	0.214733
cg17138812	-0.00198777	0.00569052	0.72751
cg17138835	-0.00182603	0.00849111	0.830118
cg17138852	-0.000253038	0.0101709	0.980196
cg17138853	0.000665519	0.00466726	0.886868
cg17138868	0.00652196	0.00315944	0.0413015
cg17138869	-0.00331295	0.00813268	0.684519
cg17138920	-0.00230482	0.00410413	0.575521
cg17138948	0.00304164	0.0073116	0.678205
cg17138963	0.00779876	0.00298758	0.0102808
cg17138976	-0.000776778	0.00557762	0.889489
cg17138979	-0.00851537	0.00813159	0.297264
cg17138984	-0.00235322	0.00171208	0.172036
cg17139026	0.00313755	0.00492288	0.525204
cg17139028	-0.00312512	0.00175507	0.0776852
cg17139035	0.0024962	0.0014201	0.0815211
cg17139095	-0.00206661	0.0147537	0.888853
cg17139114	-0.000578744	0.00424174	0.891718
cg17139195	0.000663078	0.00346921	0.848768
cg17139210	-0.00117492	0.00522831	0.822604
cg17139213	0.00482282	0.00465451	0.302359
cg17139283	0.00237754	0.00592544	0.689006
cg17139322	0.000652923	0.0019665	0.740492
cg17139328	0.00143291	0.00291651	0.624169
cg17139336	-0.000720975	0.00122927	0.558716
cg17139392	-0.00246202	0.00521258	0.637615
cg17139401	0.0100525	0.00936041	0.28516
cg17139403	-0.00806551	0.0053211	0.132397
cg17139436	-0.00127091	0.00173044	0.464214
cg17139454	-0.00386485	0.00373963	0.303603
cg17139554	0.00315282	0.00294373	0.286458
cg17139569	0.00503909	0.0081982	0.540027
cg17139625	-0.0037707	0.00540661	0.486984
cg17139632	-0.00195499	0.00361323	0.589537
cg17139646	0.00248393	0.00532003	0.641478
cg17139666	-0.00342569	0.0058975	0.562493
cg17139689	0.00124872	0.00604156	0.836628
cg17139690	0.00238723	0.00587913	0.68548
cg17139732	-0.000214671	0.00265002	0.935581
cg17139858	0.00648666	0.00360435	0.0746045
cg17139861	-0.00832185	0.00751721	0.270649
cg17139864	-0.00234155	0.00455169	0.607962
cg17139882	0.0121407	0.00764144	0.114927
cg17139983	0.000331948	0.00125742	0.792271
cg17139988	0.00450256	0.00764843	0.557254
cg17140034	0.00950119	0.00634843	0.137305
cg17140046	-0.00170291	0.00310694	0.584714
cg17140099	-0.000244401	0.00114517	0.831389
cg17140103	-0.00745316	0.0073615	0.313505
cg17140121	-0.000577001	0.0038081	0.879839
cg17140133	0.00183578	0.00308828	0.553421
cg17140180	0.000887068	0.00493645	0.857715
cg17140186	-0.00405908	0.00599032	0.499418
cg17140208	-0.00144901	0.0076954	0.850986
cg17140222	-0.00973309	0.0127888	0.448218
cg17140224	-0.000539752	0.00356438	0.87991
cg17140237	-0.0015831	0.00348647	0.650658
cg17140262	-0.00661719	0.00469699	0.16166
cg17140273	0.003438	0.0062584	0.583864
cg17140299	0.00103831	0.00576593	0.857417
cg17140307	-0.000729959	0.00162499	0.654149
cg17140352	0.000605972	0.00804575	0.940098
cg17140361	0.00352735	0.0034138	0.303707
cg17140381	0.017746	0.0134099	0.188414
cg17140421	-0.00759227	0.0097735	0.438901
cg17140440	-0.014131	0.0104303	0.178208
cg17140441	-0.00108154	0.00756967	0.886643
cg17140469	-0.00335259	0.0052601	0.52519
cg17140476	0.00836452	0.00922231	0.366361
cg17140497	0.00342639	0.00565846	0.54605
cg17140554	0.00254336	0.00499264	0.611458
cg17140570	2.20056e-05	0.00621372	0.997181
cg17140647	-0.000790882	0.00099706	0.429331
cg17140673	0.00201923	0.00194171	0.300617
cg17140707	0.00123602	0.00331787	0.710198
cg17140737	0.00728751	0.0184036	0.692871
cg17140797	-0.00144226	0.00111879	0.20001
cg17140815	-5.93568e-05	0.00110184	0.957134
cg17140902	0.00144664	0.00646731	0.82341
cg17140924	0.00925217	0.00633274	0.146814
cg17140940	0.00668284	0.00543579	0.221493
cg17140978	-0.017044	0.00819115	0.0397345
cg17140992	0.0160512	0.00747923	0.0340236
cg17141008	-0.000639004	0.00106995	0.551562
cg17141017	0.00520081	0.00584614	0.37558
cg17141115	-0.00512961	0.00458252	0.265371
cg17141125	-0.00101737	0.00300551	0.735619
cg17141163	0.00450341	0.00636646	0.480809
cg17141180	-0.00248294	0.00114025	0.0315386
cg17141186	0.00635097	0.0226309	0.77951
cg17141212	0.00157371	0.0014474	0.279254
cg17141215	-0.00997848	0.0151499	0.511473
cg17141237	-0.0138104	0.00665301	0.0402004
cg17141258	-0.0069186	0.00543548	0.205704
cg17141276	0.0011542	0.00352646	0.744054
cg17141300	-0.00197556	0.00123648	0.112921
cg17141370	-0.00601681	0.0056021	0.285119
cg17141408	0.00231945	0.00431578	0.592033
cg17141459	-0.000865438	0.00527375	0.869946
cg17141500	-0.00102037	0.00158079	0.519934
cg17141574	-0.00505788	0.00449816	0.263234
cg17141577	-0.00206035	0.00138794	0.140497
cg17141594	0.00406773	0.00356668	0.256519
cg17141626	-0.00738494	0.00256493	0.00477715
cg17141667	-0.00687725	0.00496229	0.16853
cg17141696	0.00582766	0.00597744	0.33169
cg17141735	-0.0020049	0.00501055	0.68982
cg17141783	0.0162586	0.00648525	0.0136103
cg17141798	-0.0043661	0.00869351	0.616495
cg17141807	-0.00224099	0.00307379	0.467485
cg17141819	-0.00169657	0.00519805	0.744742
cg17141831	0.0208205	0.0102715	0.0450363
cg17141895	-0.00873611	0.00650216	0.181803
cg17141902	-0.00179661	0.00377694	0.63523
cg17141912	-0.00551958	0.00470534	0.243266
cg17141933	0.00501464	0.00877226	0.568706
cg17141943	-0.0021784	0.0090067	0.809328
cg17141969	0.000352087	0.0029858	0.906342
cg17141972	-0.00235298	0.00522244	0.653184
cg17141978	0.000777544	0.00404711	0.847994
cg17142020	0.00341843	0.00458568	0.457557
cg17142039	0.00045636	0.00338694	0.893059
cg17142066	-0.00289498	0.00219463	0.18982
cg17142072	-0.00882473	0.00792362	0.267781
cg17142091	0.00259047	0.00770606	0.737379
cg17142105	0.0018377	0.00122707	0.13704
cg17142134	-0.00291373	0.00301945	0.33663
cg17142149	-0.0017067	0.00863422	0.843664
cg17142183	0.00293198	0.00325064	0.369009
cg17142344	-0.00576653	0.0118807	0.628363
cg17142404	0.00247355	0.00413101	0.550532
cg17142432	-0.000415162	0.010544	0.968662
cg17142470	-0.000958819	0.00672915	0.886951
cg17142477	0.0047498	0.0055997	0.398122
cg17142609	-0.00566817	0.00972993	0.561367
cg17142664	0.00502175	0.0101303	0.621065
cg17142687	0.00239034	0.00336347	0.478763
cg17142722	0.000584118	0.00150637	0.698925
cg17142723	-0.00280618	0.00426201	0.511622
cg17142754	0.000178384	0.00157831	0.910215
cg17142787	-0.00325027	0.0046581	0.486769
cg17142816	0.000614117	0.00426257	0.885702
cg17142856	-0.000859382	0.000874138	0.327668
cg17142870	0.0043557	0.00365658	0.236095
cg17142898	-0.00887066	0.00690385	0.201483
cg17142931	0.0101981	0.00870882	0.244082
cg17142943	-0.0016009	0.00333564	0.632208
cg17142950	-0.000453382	0.0062466	0.942269
cg17143007	-0.00303702	0.00318495	0.342364
cg17143073	-0.000539275	0.00420214	0.898115
cg17143168	0.00157349	0.00457248	0.731399
cg17143179	0.00319149	0.00781412	0.683741
cg17143192	0.0007134	0.0021767	0.743717
cg17143240	-0.000974893	0.000945261	0.304599
cg17143270	-0.00425704	0.004394	0.334718
cg17143291	-0.00871334	0.00711333	0.223171
cg17143303	-0.00186588	0.00343247	0.587799
cg17143376	0.0121311	0.0123637	0.328616
cg17143397	-0.00199839	0.00308277	0.518154
cg17143445	-0.00688158	0.0037516	0.0692632
cg17143459	-0.00200325	0.00353487	0.572045
cg17143462	-0.00700119	0.00547628	0.203731
cg17143496	0.000886105	0.00118853	0.457503
cg17143518	0.00128415	0.00212759	0.547351
cg17143527	0.00217838	0.00648856	0.737705
cg17143549	-0.00630741	0.00343268	0.0687928
cg17143565	-0.000927803	0.00168092	0.582074
cg17143606	-0.000913853	0.00603636	0.879939
cg17143642	0.00154683	0.0022041	0.484262
cg17143643	0.00078111	0.00553422	0.888011
cg17143766	0.00597363	0.00353691	0.0940127
cg17143767	0.00298021	0.00506918	0.557777
cg17143776	-0.0129433	0.0075533	0.0893693
cg17143843	-0.00515939	0.0109779	0.639282
cg17143945	0.00201484	0.00539159	0.709334
cg17143972	-0.00353738	0.00764721	0.644569
cg17144108	0.0016751	0.00419435	0.690382
cg17144149	-0.00781597	0.00454294	0.0881098
cg17144164	4.14733e-05	0.00152862	0.978403
cg17144182	0.000477588	0.00590081	0.935637
cg17144192	-0.00375256	0.00284753	0.19025
cg17144252	-0.00551089	0.0038329	0.153283
cg17144269	0.0034127	0.00356002	0.339817
cg17144305	0.0013392	0.00395981	0.735848
cg17144326	-0.0106529	0.00364823	0.00423278
cg17144361	-0.0030838	0.00275618	0.265591
cg17144383	-0.00277307	0.00437004	0.527007
cg17144395	0.0131691	0.0112128	0.242697
cg17144437	-0.000524731	0.00620455	0.932753
cg17144446	0.00179511	0.00362078	0.621021
cg17144508	-0.00432131	0.00288765	0.137341
cg17144547	0.00292818	0.0039106	0.455558
cg17144548	0.000673986	0.00355677	0.850049
cg17144710	-0.00743176	0.00332019	0.0271752
cg17144735	-0.00167572	0.0031882	0.600206
cg17144792	-0.00880341	0.0136662	0.520781
cg17144822	-0.00155085	0.00256733	0.547017
cg17144988	0.00626204	0.00492789	0.206456
cg17145002	-0.0037194	0.0078365	0.635979
cg17145047	0.00596576	0.00470083	0.207041
cg17145190	0.000430127	0.00512212	0.933227
cg17145196	-0.00555602	0.0073896	0.453706
cg17145219	-0.00926741	0.00663065	0.164977
cg17145235	-0.00318284	0.00318808	0.320258
cg17145281	-0.00122155	0.00161424	0.4508
cg17145370	0.00178138	0.00402112	0.658616
cg17145388	0.00208757	0.00483777	0.666923
cg17145389	0.0040703	0.00327384	0.216361
cg17145397	-0.0146158	0.0123316	0.238434
cg17145402	-2.40785e-05	0.00309513	0.993807
cg17145476	-0.00656247	0.00362474	0.0729043
cg17145490	0.00598075	0.00571871	0.297895
cg17145559	-0.000311643	0.00809237	0.969349
cg17145587	-0.00122589	0.00128069	0.340523
cg17145652	0.00679817	0.00729761	0.353567
cg17145690	0.0115772	0.0112495	0.305634
cg17145806	0.00104279	0.00115191	0.367268
cg17145862	0.0130108	0.0115734	0.263334
cg17145889	-0.0166759	0.00861922	0.0555454
cg17146029	0.0203105	0.0109202	0.0655222
cg17146095	-0.00362944	0.0039482	0.359932
cg17146110	0.0013135	0.00644841	0.838963
cg17146111	-0.00396688	0.00262877	0.134107
cg17146127	-0.0012436	0.00400511	0.756756
cg17146137	0.00124375	0.00799454	0.876648
cg17146150	-0.000744837	0.0012459	0.55116
cg17146172	0.00225426	0.00539887	0.677081
cg17146182	0.00405178	0.00288638	0.163157
cg17146193	0.00353395	0.00792306	0.656434
cg17146199	0.00384787	0.00535015	0.473511
cg17146274	0.00562431	0.00306528	0.0691825
cg17146291	-0.000929479	0.0016329	0.570346
cg17146406	-0.0031621	0.0065331	0.629323
cg17146436	0.00425097	0.0039348	0.282306
cg17146473	0.000785787	0.00118732	0.509448
cg17146522	0.000483827	0.0038625	0.90054
cg17146526	0.00413257	0.00593269	0.487512
cg17146570	-0.000262133	0.00202456	0.897213
cg17146596	-9.95562e-05	0.00322736	0.975446
cg17146617	0.000887795	0.013309	0.946934
cg17146638	-0.00346851	0.00448893	0.441338
cg17146640	0.000119958	0.0011798	0.919195
cg17146685	-0.00367605	0.00360879	0.310569
cg17146694	-0.00508013	0.00415279	0.223781
cg17146731	-0.0209494	0.0061492	0.000913582
cg17146877	-0.00147179	0.00146439	0.317037
cg17146886	0.00514809	0.00915321	0.574944
cg17146917	0.00206862	0.00363451	0.570388
cg17146918	-0.00898052	0.00746823	0.231707
cg17146940	0.00339698	0.0127981	0.791167
cg17146950	0.00164835	0.001426	0.250172
cg17146962	0.00267495	0.00268566	0.321391
cg17147045	-0.00159088	0.00143601	0.270303
cg17147106	-0.00340586	0.00363255	0.350471
cg17147121	-0.000547879	0.0040592	0.892876
cg17147182	0.00451884	0.00341919	0.188991
cg17147190	0.00531242	0.00688955	0.442281
cg17147206	-0.000833929	0.00725647	0.908713
cg17147211	-0.000254516	0.00129187	0.844173
cg17147265	-0.00151304	0.00378083	0.68978
cg17147317	-0.00910893	0.00519284	0.0821429
cg17147391	-7.88133e-05	0.00679668	0.990769
cg17147432	-9.86734e-07	0.0066448	0.999882
cg17147440	0.00248514	0.00689066	0.719038
cg17147442	-0.000652876	0.00203375	0.748793
cg17147466	0.00264406	0.00598012	0.659239
cg17147471	-0.00578683	0.00502553	0.251984
cg17147484	0.00290839	0.00190237	0.129128
cg17147579	0.00305353	0.0035465	0.391079
cg17147589	-0.00975948	0.00670545	0.148341
cg17147624	0.00736166	0.00793849	0.355745
cg17147638	0.00378542	0.00838977	0.652721
cg17147650	0.00648436	0.00490916	0.189237
cg17147696	0.00433486	0.00623885	0.488609
cg17147725	0.00178239	0.00398293	0.655374
cg17147728	-0.000889608	0.00122009	0.467441
cg17147758	-0.00232457	0.00357043	0.516341
cg17147776	-0.00136445	0.00121636	0.264367
cg17147794	-0.00204914	0.00324887	0.529506
cg17147820	0.00947094	0.00704389	0.181484
cg17147880	-3.7576e-06	0.00361949	0.999174
cg17147885	-0.00130349	0.00462276	0.778486
cg17147909	-0.00308549	0.00331462	0.353922
cg17147917	0.00261632	0.0100963	0.796006
cg17147978	0.00745466	0.00623612	0.234456
cg17147995	-0.000308245	0.00371175	0.933963
cg17148134	-0.0148335	0.00758778	0.0530844
cg17148205	0.000532197	0.0030224	0.860546
cg17148213	-0.0114284	0.00559519	0.0434468
cg17148219	-0.0126423	0.00793304	0.113839
cg17148245	-0.00135139	0.00344417	0.69553
cg17148261	-0.000292294	0.00468663	0.950381
cg17148309	0.00696373	0.00780098	0.373946
cg17148317	-0.00408606	0.00400798	0.310173
cg17148351	0.00402556	0.00950784	0.67282
cg17148379	-0.00132718	0.00395618	0.737898
cg17148395	-0.00669433	0.00852453	0.433935
cg17148430	0.00758835	0.00825815	0.360127
cg17148433	0.00774913	0.00422302	0.069163
cg17148437	-0.00275486	0.00660805	0.677554
cg17148453	0.00101062	0.00862854	0.906971
cg17148457	-0.0117202	0.00654181	0.0758996
cg17148467	-0.000590249	0.00125485	0.639001
cg17148503	0.000185603	0.00887312	0.983349
cg17148519	0.00169335	0.00404321	0.676155
cg17148532	-0.00657609	0.00442166	0.13976
cg17148552	-0.00877591	0.0133661	0.512799
cg17148556	0.00115358	0.00128979	0.373029
cg17148580	-0.00697224	0.0051687	0.180078
cg17148584	-0.0282982	0.0107967	0.00998455
cg17148597	-0.00683525	0.00731729	0.35225
cg17148613	-0.00100544	0.00424886	0.81337
cg17148623	0.00387955	0.00462045	0.402894
cg17148755	0.000616218	0.0106884	0.954128
cg17148876	-0.000289835	0.0113248	0.979628
cg17148904	-0.00488933	0.00316412	0.125108
cg17148913	-0.00989372	0.0150583	0.512512
cg17148931	0.00662499	0.00361953	0.0698576
cg17148946	0.00371724	0.00861759	0.667039
cg17148947	-0.000557132	0.00161585	0.730897
cg17148976	-0.00224613	0.00338241	0.508015
cg17148978	-0.00176838	0.00121007	0.146708
cg17148988	-0.00449012	0.00728378	0.538845
cg17149019	0.000431544	0.00588541	0.941679
cg17149030	0.000530893	0.00636774	0.933704
cg17149093	0.00280672	0.00310215	0.367531
cg17149103	-0.00962113	0.0076111	0.208822
cg17149227	0.00206143	0.00596279	0.730205
cg17149350	0.0110992	0.00547533	0.0450235
cg17149359	0.00281983	0.00268168	0.295286
cg17149361	-0.000958998	0.00127081	0.452052
cg17149422	-0.00339223	0.00358421	0.345962
cg17149431	-0.00088909	0.000804294	0.271342
cg17149445	-0.00962021	0.00430438	0.0274027
cg17149467	-0.00416648	0.00347932	0.23364
cg17149495	0.00831026	0.00799965	0.301123
cg17149563	-0.000524346	0.00125799	0.677613
cg17149568	0.00299543	0.00601461	0.619443
cg17149597	0.000278801	0.00860301	0.974205
cg17149644	-0.000975868	0.00126892	0.443478
cg17149646	-0.00457152	0.00544839	0.403223
cg17149655	0.00235124	0.00119274	0.051157
cg17149676	-0.00125083	0.00302645	0.680178
cg17149707	0.00594942	0.00272862	0.0313215
cg17149751	-0.00177099	0.00296895	0.552043
cg17149911	0.0946634	0.0548646	0.0872134
cg17149920	-0.00102883	0.000951209	0.281754
cg17149935	-0.00129279	0.00597877	0.829201
cg17149980	0.000151862	0.00563503	0.978548
cg17149984	0.00114665	0.00390706	0.769696
cg17150058	0.00237386	0.00367288	0.519394
cg17150069	-0.00569774	0.00955897	0.552337
cg17150080	0.00157932	0.00723034	0.827492
cg17150091	0.00532731	0.00611815	0.385759
cg17150168	-0.000659112	0.0036811	0.85822
cg17150169	-0.00146856	0.00524867	0.78015
cg17150246	0.000417082	0.0018913	0.825863
cg17150264	-0.0178249	0.0115989	0.127169
cg17150265	0.00103579	0.00537609	0.84757
cg17150275	-0.00334263	0.00173714	0.0568653
cg17150302	0.000419133	0.00298409	0.888552
cg17150306	0.00207745	0.00130288	0.113639
cg17150328	0.00196223	0.00345076	0.57074
cg17150363	-0.0013546	0.00129569	0.29806
cg17150365	-0.00172942	0.00201197	0.391866
cg17150397	-0.0108753	0.00735618	0.14211
cg17150445	-0.000424612	0.000996239	0.670769
cg17150447	0.00339926	0.00953988	0.722271
cg17150474	-0.00049917	0.00122079	0.6834
cg17150495	0.00266998	0.00887296	0.764039
cg17150496	-0.00635945	0.00390501	0.106221
cg17150558	-0.00428126	0.00440825	0.333545
cg17150651	0.000269326	0.00418618	0.948817
cg17150663	0.00177595	0.00340266	0.60275
cg17150678	0.00168733	0.00128073	0.190367
cg17150694	0.0029199	0.00384641	0.449375
cg17150721	0.000387808	0.00459875	0.932945
cg17150772	0.000807841	0.00342023	0.813713
cg17150789	0.00173299	0.00393706	0.660659
cg17150794	-0.00358038	0.00641514	0.57788
cg17150809	0.00796801	0.0109454	0.468145
cg17150854	-0.00237882	0.00591997	0.688575
cg17150856	0.00127551	0.00665222	0.848291
cg17150866	0.00468279	0.00403521	0.248321
cg17150898	0.00325628	0.00195702	0.0989281
cg17151012	0.00585251	0.00655895	0.374148
cg17151054	0.000205289	0.00379982	0.957011
cg17151123	-0.0122801	0.0255629	0.631889
cg17151150	-0.0021984	0.00108717	0.0455463
cg17151172	0.000375639	0.00650901	0.954082
cg17151214	-0.0210798	0.0148604	0.158816
cg17151409	-0.00250831	0.00299624	0.404289
cg17151420	-0.000295771	0.00128369	0.818195
cg17151490	0.0128705	0.0173884	0.46074
cg17151498	0.0035964	0.00804579	0.655745
cg17151560	1.24253e-05	0.00412594	0.997603
cg17151604	-0.000856511	0.00367712	0.816241
cg17151621	0.000475586	0.00179342	0.791355
cg17151631	-0.00344279	0.00378217	0.364636
cg17151694	0.0101145	0.00753726	0.182332
cg17151708	-0.0072724	0.00919759	0.430799
cg17151709	0.00505271	0.00413596	0.224404
cg17151731	0.00219774	0.00345841	0.526414
cg17151990	0.0031456	0.00173294	0.0721721
cg17151991	-0.00337935	0.00188305	0.0754125
cg17152037	-0.00187251	0.00360031	0.604023
cg17152101	0.00201135	0.00449579	0.655461
cg17152135	0.00388728	0.00642541	0.546413
cg17152154	-0.000959807	0.00138402	0.489436
cg17152177	0.00093273	0.00440131	0.832554
cg17152205	-0.00491923	0.00609545	0.421358
cg17152214	0.00398773	0.011918	0.738554
cg17152263	0.0027814	0.00322461	0.390227
cg17152266	-0.00120783	0.00512542	0.814131
cg17152316	-0.0221805	0.0118184	0.0631513
cg17152322	0.00695902	0.00990332	0.483704
cg17152355	-0.0228172	0.0133946	0.0912552
cg17152375	-0.000254759	0.00911376	0.977749
cg17152389	0.00733013	0.00452417	0.107998
cg17152417	-0.00198051	0.00340798	0.562314
cg17152423	-0.00376339	0.00469091	0.424094
cg17152444	0.000163714	0.00344444	0.962176
cg17152462	-0.0121371	0.00834415	0.148587
cg17152465	0.00127703	0.00244271	0.60215
cg17152484	0.00463358	0.00156283	0.00370078
cg17152492	-0.000331462	0.000994558	0.73955
cg17152658	-0.000226827	0.00078281	0.772536
cg17152673	0.00210677	0.00281333	0.455516
cg17152693	0.00475476	0.00832564	0.569077
cg17152740	-0.00112624	0.00199185	0.572917
cg17152742	-0.000504464	0.00254548	0.843263
cg17152757	0.000856155	0.00141438	0.546191
cg17152765	-0.00396247	0.00474835	0.405779
cg17152789	0.000490654	0.00218593	0.822808
cg17152801	0.00378215	0.00452186	0.404702
cg17152851	-0.00252984	0.00325806	0.439098
cg17152854	0.00264856	0.00354411	0.45644
cg17152869	-0.00146375	0.0013272	0.272441
cg17152932	-0.00149895	0.00356304	0.674784
cg17152969	-0.0113507	0.00393874	0.00474046
cg17152978	-0.0096205	0.00489404	0.0518014
cg17152981	-0.00100933	0.00190747	0.597751
cg17152989	0.00183057	0.00239227	0.445759
cg17153045	0.00348177	0.00389135	0.372843
cg17153055	0.00133267	0.00120124	0.269629
cg17153078	-0.0039111	0.00375806	0.300246
cg17153082	0.00219959	0.0105396	0.835063
cg17153122	0.00896809	0.00905592	0.324162
cg17153133	-0.00299959	0.00573032	0.601688
cg17153138	-0.000942272	0.00901002	0.916896
cg17153157	0.0103681	0.00645817	0.111218
cg17153174	0.00249031	0.00257786	0.336107
cg17153177	-0.0104465	0.00397034	0.00970882
cg17153205	0.00180839	0.00331929	0.586967
cg17153251	0.00179259	0.0102255	0.861155
cg17153261	0.0047318	0.00525964	0.37024
cg17153269	0.000583045	0.00328872	0.859604
cg17153306	0.00129725	0.00497956	0.794944
cg17153363	-0.00144096	0.0104711	0.890794
cg17153382	-0.00812498	0.00416793	0.053747
cg17153426	-0.00253315	0.0049379	0.608961
cg17153432	-0.00117832	0.00265944	0.658569
cg17153501	-0.00654328	0.00351139	0.0650195
cg17153540	0.00183196	0.00323017	0.571752
cg17153568	0.00207254	0.00313032	0.509276
cg17153666	0.00973174	0.00398594	0.0161909
cg17153677	-0.00200669	0.00503889	0.691211
cg17153685	-0.00315824	0.00711231	0.657861
cg17153727	0.000627716	0.00229758	0.785196
cg17153733	0.00628341	0.00476436	0.189914
cg17153776	0.0119249	0.0112198	0.290138
cg17153794	-0.0059199	0.00478798	0.218893
cg17153876	-0.0102028	0.0112499	0.366394
cg17153924	0.0068481	0.024865	0.783508
cg17153935	0.00976041	0.0132465	0.462766
cg17153947	0.00460432	0.008148	0.573146
cg17154022	0.00197811	0.00148849	0.186568
cg17154038	-0.00260812	0.00181194	0.152824
cg17154054	0.00394759	0.00380906	0.302262
cg17154057	0.00140719	0.00110659	0.206134
cg17154069	-0.000295945	0.00117865	0.802206
cg17154086	0.0028281	0.00349357	0.419935
cg17154092	0.0002199	0.00491593	0.9644
cg17154159	-0.000215585	0.00529239	0.96758
cg17154174	-0.00938824	0.00978105	0.339204
cg17154210	-0.00257981	0.00553482	0.642045
cg17154218	-0.0019113	0.00481572	0.692205
cg17154260	0.00801211	0.0279821	0.775154
cg17154309	0.00846406	0.0078454	0.28297
cg17154313	0.00389133	0.00266073	0.146403
cg17154315	-0.000268377	0.0037601	0.943227
cg17154395	0.00737506	0.00814261	0.367019
cg17154542	0.00368207	0.00172086	0.0345523
cg17154558	-0.00234852	0.00400889	0.55917
cg17154586	0.000673786	0.00510872	0.895308
cg17154602	-0.00389055	0.00420149	0.356441
cg17154629	0.00447912	0.00832972	0.591832
cg17154646	-0.0133319	0.0130051	0.307512
cg17154701	0.00268153	0.00390218	0.493385
cg17154729	-7.85636e-05	0.00248967	0.974882
cg17154807	0.00456183	0.00734331	0.535715
cg17154923	-9.58924e-05	0.00419637	0.98181
cg17154935	-0.000327577	0.00861287	0.969729
cg17154969	0.0057377	0.00504447	0.257789
cg17154975	-0.0114477	0.00874921	0.193409
cg17154986	-0.00387	0.00371563	0.299864
cg17155007	-0.00499292	0.00530713	0.348834
cg17155010	-0.000642056	0.00768991	0.933608
cg17155016	0.011185	0.0065487	0.0904116
cg17155018	0.000682431	0.0067463	0.919607
cg17155022	-0.000159511	0.00299541	0.957626
cg17155068	-0.00275314	0.00312722	0.38054
cg17155111	-0.00431806	0.00381321	0.259888
cg17155115	0.0126184	0.00648355	0.0541342
cg17155159	0.00117767	0.00917635	0.898112
cg17155183	0.0101654	0.00510747	0.0489937
cg17155208	-0.00361893	0.00460656	0.433759
cg17155263	-0.00158298	0.00380629	0.678291
cg17155270	-0.00286931	0.00363144	0.431123
cg17155330	-0.0169745	0.00866283	0.052543
cg17155522	0.0036823	0.00943708	0.697134
cg17155524	-0.0579548	0.0395419	0.145543
cg17155577	0.00355585	0.0057593	0.538217
cg17155584	0.00237275	0.00293609	0.420728
cg17155596	0.000469782	0.00150158	0.754971
cg17155610	-0.0046248	0.00615741	0.45417
cg17155612	0.00119985	0.00140752	0.395778
cg17155616	-0.00165186	0.0079262	0.835291
cg17155687	0.00546863	0.00937309	0.56077
cg17155697	0.00325449	0.00203503	0.112586
cg17155810	0.00237623	0.00948622	0.802665
cg17155818	0.01683	0.00906065	0.0658691
cg17155829	0.000710275	0.00271019	0.793745
cg17155850	0.00676117	0.0039395	0.0888807
cg17155859	0.00281077	0.00473449	0.553924
cg17155893	0.00552584	0.00634669	0.385799
cg17155907	-0.000654076	0.000999987	0.514398
cg17155922	0.00429028	0.00312117	0.172007
cg17155972	-0.000215698	0.00349111	0.950844
cg17155978	-0.00507984	0.00405429	0.212831
cg17156053	-0.00660109	0.00290397	0.0249258
cg17156100	-0.00657956	0.00557353	0.240302
cg17156200	-0.0015178	0.00429101	0.724216
cg17156227	0.00307922	0.00372464	0.410156
cg17156276	-0.00348016	0.0107113	0.745859
cg17156349	-0.00606426	0.00646882	0.350539
cg17156388	-0.00677625	0.00654848	0.303
cg17156432	0.00331276	0.00517773	0.523603
cg17156436	-0.00066488	0.00353768	0.851262
cg17156464	-0.00287843	0.00426302	0.500935
cg17156534	0.000405018	0.00326948	0.901634
cg17156558	0.00208656	0.00336148	0.53604
cg17156559	0.00101413	0.00331246	0.760055
cg17156565	0.000563802	0.00129956	0.665239
cg17156570	0.0111883	0.0105564	0.291487
cg17156599	-0.000876036	0.00430244	0.839025
cg17156633	0.00103951	0.00498449	0.835179
cg17156641	-0.0025405	0.00474655	0.593551
cg17156659	0.0032566	0.00389202	0.404521
cg17156665	-0.00287606	0.00383263	0.454579
cg17156677	-0.00596599	0.00430893	0.168938
cg17156690	-0.000160214	0.0039835	0.96799
cg17156694	-0.00751005	0.00538369	0.165787
cg17156725	-0.0116137	0.00411033	0.005591
cg17156728	0.00531626	0.00432727	0.221817
cg17156731	-0.000519501	0.00951541	0.956558
cg17156743	-0.000618056	0.00106136	0.561518
cg17156754	-0.00506467	0.00707484	0.475561
cg17156765	0.00122752	0.0036812	0.739412
cg17156767	-0.00228797	0.00414473	0.582035
cg17156809	0.00186703	0.00610728	0.760397
cg17156828	0.0616247	0.0173174	0.000548179
cg17156855	-0.000729637	0.00197876	0.713022
cg17156862	0.00695718	0.0102703	0.499544
cg17156867	-0.0115505	0.00674721	0.0896847
cg17156872	0.00121257	0.00498721	0.808345
cg17156897	0.00353215	0.00340102	0.301248
cg17157023	-7.45376e-05	0.00597408	0.990067
cg17157064	0.000279569	0.00123962	0.82198
cg17157071	-0.00851371	0.00529732	0.110832
cg17157129	0.0345663	0.0282732	0.224055
cg17157198	0.00530415	0.00384075	0.170023
cg17157205	0.00768116	0.010761	0.47684
cg17157208	0.00862581	0.00655048	0.190586
cg17157234	0.00814397	0.0119425	0.49669
cg17157275	0.00258819	0.0100127	0.796503
cg17157380	0.00530892	0.00417048	0.205663
cg17157422	0.0029223	0.00573029	0.611074
cg17157436	0.000894283	0.00304663	0.769659
cg17157462	-0.00466063	0.00664449	0.484491
cg17157466	-0.0112457	0.0122579	0.360891
cg17157498	-8.25395e-05	0.00108381	0.93943
cg17157516	0.00121562	0.00155535	0.436113
cg17157592	-0.00809505	0.00467123	0.0858553
cg17157606	0.0011311	0.00223757	0.6142
cg17157627	-0.00316742	0.00694621	0.649278
cg17157630	-0.00222414	0.00140723	0.11681
cg17157723	0.0191914	0.00478436	0.00010933
cg17157725	0.00260162	0.0102264	0.799651
cg17157785	0.00344754	0.00485446	0.479069
cg17157798	-0.00972367	0.00507651	0.0579885
cg17157851	-0.000327147	0.0038972	0.933251
cg17157872	-0.000424564	0.00356311	0.905366
cg17157873	-0.00294445	0.00439909	0.504662
cg17157893	0.000470562	0.00325767	0.885407
cg17157894	0.0122128	0.00611282	0.0481503
cg17157907	-0.00831171	0.00315391	0.00959569
cg17157913	-0.00257469	0.00366024	0.483253
cg17157956	0.0109472	0.00461925	0.0195031
cg17158002	-0.00799348	0.00778395	0.306672
cg17158023	-0.00516902	0.00438259	0.240721
cg17158059	0.000700532	0.00139949	0.617663
cg17158083	-0.00147593	0.00136555	0.282096
cg17158101	0.00299948	0.00595619	0.615538
cg17158205	-0.00134159	0.00253827	0.598169
cg17158295	-0.00906195	0.00913044	0.323093
cg17158388	-0.00438079	0.00424407	0.304196
cg17158405	-0.00808427	0.00635954	0.20629
cg17158424	-0.000749135	0.00377238	0.842948
cg17158445	-0.00179249	0.00651824	0.783826
cg17158559	0.00416742	0.00272629	0.129182
cg17158564	-0.00497871	0.00651585	0.446419
cg17158584	0.000653482	0.00624096	0.916794
cg17158618	-0.000342947	0.00137473	0.803458
cg17158649	0.00118034	0.00624018	0.850316
cg17158651	0.00551206	0.00810623	0.497921
cg17158701	-0.00238105	0.00632638	0.707356
cg17158708	-0.00080346	0.00318179	0.801103
cg17158750	-0.00631915	0.00785584	0.422876
cg17158761	0.000386258	0.00146251	0.792183
cg17158762	-0.00937795	0.00598364	0.119874
cg17158811	-0.00116421	0.00570453	0.838657
cg17158827	-0.00384931	0.00470187	0.41471
cg17158829	0.00360095	0.00423262	0.396717
cg17158894	0.00767069	0.00700677	0.275973
cg17158913	-0.0039654	0.00425221	0.353058
cg17158941	-0.0067696	0.00444606	0.130675
cg17158968	-0.00638387	0.0055998	0.256711
cg17158982	0.00213861	0.00355253	0.548393
cg17159058	0.00995446	0.0134437	0.460574
cg17159125	-0.000598459	0.00438468	0.89168
cg17159137	8.18727e-05	0.0012765	0.948974
cg17159201	0.00271552	0.00131786	0.0416624
cg17159242	-0.000152793	0.00119631	0.8986
cg17159326	0.00849442	0.00769737	0.272154
cg17159459	0.00381106	0.00726246	0.600786
cg17159473	-0.000828655	0.000937145	0.378464
cg17159483	5.18676e-05	0.000706607	0.941616
cg17159511	0.00294122	0.0038155	0.442411
cg17159537	-0.000843674	0.00103378	0.416172
cg17159549	-0.000824909	0.00134	0.539406
cg17159550	-0.00791352	0.00689208	0.25333
cg17159565	-0.0022036	0.00335018	0.512046
cg17159581	0.000613417	0.00217336	0.778278
cg17159621	0.00623573	0.00417596	0.138185
cg17159629	0.00727165	0.00616124	0.240411
cg17159664	-0.000803529	0.00336479	0.811693
cg17159680	-0.000141901	0.000915394	0.877087
cg17159757	-0.00150854	0.00468582	0.748101
cg17159790	-0.00408721	0.00832198	0.624292
cg17159843	0.000936946	0.00287966	0.74551
cg17159890	-0.00405548	0.00666931	0.544365
cg17159916	0.00266199	0.00607004	0.661836
cg17160094	-0.00832907	0.00427181	0.0537026
cg17160317	-0.00511054	0.00651845	0.434689
cg17160327	-0.00703089	0.0045961	0.128898
cg17160329	0.00716097	0.0077883	0.359835
cg17160381	-0.00340313	0.0033338	0.309551
cg17160384	0.00113472	0.00161158	0.482828
cg17160391	0.00406933	0.00510753	0.427294
cg17160437	-0.000238027	0.00482465	0.96074
cg17160439	-0.00608983	0.0053589	0.258217
cg17160502	0.00164494	0.00438416	0.708221
cg17160506	-0.0213156	0.0177826	0.233182
cg17160590	-0.00425436	0.00312336	0.175897
cg17160604	-0.00492583	0.00437039	0.262112
cg17160660	0.00291412	0.00514926	0.572573
cg17160666	0.00258055	0.00563529	0.647892
cg17160675	-0.00146191	0.0031861	0.647239
cg17160680	-0.00351144	0.00285746	0.221698
cg17160687	0.00273321	0.00737386	0.711589
cg17160701	0.0231885	0.0100665	0.0230946
cg17160730	0.00227915	0.00154805	0.143752
cg17160751	0.00287602	0.00698526	0.681326
cg17160838	0.000143592	0.00518698	0.977964
cg17160886	-0.0018171	0.00152291	0.23532
cg17160906	-0.0121979	0.00579746	0.0376159
cg17160925	-3.76263e-05	0.00192382	0.984431
cg17160940	0.00180547	0.0026056	0.489793
cg17161019	0.00852655	0.00506696	0.0952048
cg17161020	0.00290331	0.00487982	0.553068
cg17161026	-0.00341745	0.00123193	0.00648747
cg17161048	0.00041935	0.00275532	0.879306
cg17161069	0.000500612	0.00527486	0.92456
cg17161088	0.00248648	0.00287242	0.388538
cg17161099	0.00406522	0.0049234	0.410733
cg17161130	-0.00138359	0.00325462	0.671568
cg17161180	0.0182464	0.0196291	0.354598
cg17161202	-0.00404141	0.00573542	0.482496
cg17161250	-0.00344181	0.00489841	0.48374
cg17161266	-0.000726339	0.0071769	0.919569
cg17161273	-0.00252065	0.0031939	0.431658
cg17161388	0.00223305	0.00161271	0.168911
cg17161419	-0.00321625	0.00420839	0.446327
cg17161421	-0.00037014	0.0020453	0.856718
cg17161468	0.00288481	0.00542284	0.595797
cg17161483	0.00581969	0.00380007	0.128473
cg17161504	0.00808467	0.00960872	0.401923
cg17161520	-0.00706059	0.00747062	0.346635
cg17161537	0.00185072	0.00139581	0.187566
cg17161578	-0.00354566	0.00375535	0.347119
cg17161591	0.000880836	0.00551084	0.873297
cg17161617	0.00704529	0.00568184	0.217579
cg17161650	-0.00360891	0.00178048	0.0450443
cg17161718	-0.00412948	0.00648647	0.525665
cg17161743	0.00088008	0.00111507	0.431629
cg17161750	-0.0160759	0.0125353	0.202331
cg17161804	0.0070986	0.00280481	0.0127664
cg17161834	-0.000148399	0.00236256	0.950027
cg17161883	-0.000533357	0.00147457	0.718255
cg17161921	-0.00299633	0.00263382	0.2577
cg17161924	0.00140848	0.00245115	0.566699
cg17161933	0.00138526	0.00682594	0.83955
cg17162028	0.00687012	0.00536321	0.20285
cg17162031	0.00700339	0.00533659	0.19209
cg17162069	-0.0105092	0.0061291	0.0891778
cg17162095	0.00518635	0.00756602	0.494458
cg17162104	-0.00564626	0.00375368	0.135346
cg17162127	-0.00202457	0.00419026	0.629924
cg17162132	0.000651046	0.00135713	0.632361
cg17162166	0.00677072	0.00954586	0.479623
cg17162208	0.00371519	0.00679898	0.585855
cg17162216	-0.00267793	0.00784059	0.733332
cg17162218	0.0019091	0.00286998	0.507293
cg17162260	2.93988e-05	0.00211117	0.988914
cg17162271	-0.00121291	0.00126318	0.33902
cg17162302	0.00439988	0.00582769	0.451837
cg17162315	0.00362913	0.00397643	0.363381
cg17162319	-0.00335858	0.00423008	0.428889
cg17162355	0.00370311	0.00966446	0.702322
cg17162453	0.00100359	0.000966853	0.301508
cg17162475	-0.00267351	0.00591792	0.652313
cg17162510	-0.0015137	0.00440997	0.732057
cg17162513	-0.00530485	0.00347674	0.129875
cg17162576	-0.00134742	0.00106805	0.209725
cg17162578	-0.00492844	0.00422225	0.245586
cg17162599	-0.00281528	0.0047722	0.556424
cg17162693	-0.000784421	0.000897499	0.383984
cg17162709	0.0103483	0.0184381	0.575751
cg17162734	0.000880071	0.00227038	0.699025
cg17162767	-0.0144925	0.0125505	0.250658
cg17162797	0.0112925	0.00683159	0.101136
cg17162830	0.00494028	0.00432545	0.25583
cg17162899	0.00834781	0.00644307	0.197768
cg17162911	0.0138247	0.0271243	0.611279
cg17162981	-0.00106364	0.00385782	0.783279
cg17163138	0.003261	0.00385448	0.399341
cg17163164	0.00388539	0.00295024	0.190536
cg17163168	-0.00362718	0.00524675	0.490796
cg17163173	-0.0116629	0.00872805	0.184176
cg17163179	0.0022319	0.00841347	0.791283
cg17163192	0.0102495	0.00485095	0.0368312
cg17163322	0.00772438	0.00421706	0.0696542
cg17163363	-0.00046846	0.00626621	0.940539
cg17163381	0.008639	0.00709103	0.22567
cg17163387	0.00183987	0.00673031	0.785072
cg17163404	-0.013981	0.0189389	0.461927
cg17163425	-1.5548e-05	0.00224213	0.994479
cg17163458	0.0052765	0.00413619	0.204704
cg17163527	0.0131988	0.0058034	0.0248513
cg17163538	0.00676453	0.00587141	0.251728
cg17163573	-0.00167096	0.00410987	0.685098
cg17163592	0.00495075	0.00536569	0.358164
cg17163607	-0.00831101	0.00618379	0.181665
cg17163694	-0.0112943	0.00961935	0.242837
cg17163737	6.11325e-05	0.00178851	0.972794
cg17163747	-0.0312548	0.0256029	0.224744
cg17163751	-0.000533465	0.00114179	0.641252
cg17163752	-0.00249118	0.00216537	0.252402
cg17163760	0.00030383	0.00280974	0.914082
cg17163767	0.000737766	0.00633267	0.907464
cg17163839	0.000121658	0.00152968	0.936751
cg17163841	0.00261029	0.00277737	0.349322
cg17163903	-0.000232151	0.00415637	0.955557
cg17163915	-0.00184936	0.00549841	0.737241
cg17163949	-0.000479329	0.00397093	0.904137
cg17163967	0.000138018	0.00302282	0.963664
cg17163976	0.00069053	0.00396499	0.862057
cg17164000	0.00175663	0.00366359	0.632529
cg17164016	-0.00210431	0.00809605	0.795404
cg17164045	0.000113924	0.00100867	0.910277
cg17164063	0.00179305	0.00805319	0.824213
cg17164077	-0.00604368	0.00682495	0.37777
cg17164081	-0.00468135	0.0063405	0.461861
cg17164093	-0.00397859	0.00660942	0.548419
cg17164113	-0.0126829	0.00988855	0.202284
cg17164161	0.00264416	0.0028626	0.357633
cg17164249	-0.00114939	0.00298387	0.700818
cg17164315	-0.00638975	0.00839495	0.448172
cg17164331	0.00661021	0.00491059	0.180984
cg17164340	-0.00115572	0.00128138	0.369024
cg17164345	0.00662507	0.0112422	0.556846
cg17164356	-0.00585396	0.00330534	0.079271
cg17164401	-0.00386312	0.00418085	0.357472
cg17164415	0.00105385	0.00151021	0.48674
cg17164443	0.012962	0.00442235	0.00409623
cg17164461	-0.00854225	0.00545151	0.119947
cg17164474	0.00546406	0.0176306	0.757199
cg17164498	-0.00124682	0.00923731	0.892873
cg17164499	0.00472966	0.00567899	0.40671
cg17164513	0.000903514	0.00414252	0.827742
cg17164520	-0.0108206	0.00497423	0.0317076
cg17164621	-0.00272243	0.00438592	0.536044
cg17164630	0.000882113	0.0108791	0.935521
cg17164692	-0.00210438	0.00274938	0.445642
cg17164693	0.00434614	0.00159561	0.00748824
cg17164745	0.00324041	0.00379857	0.395446
cg17164747	0.00242795	0.00362137	0.503952
cg17164781	-0.00101933	0.00153963	0.509292
cg17164791	-0.0133235	0.0091583	0.14852
cg17164796	-0.00226859	0.00289577	0.435036
cg17164827	0.000496934	0.00361576	0.890933
cg17164848	3.6603e-05	0.00408395	0.992865
cg17164863	-0.00797458	0.00746763	0.287868
cg17164905	-0.00144725	0.00578432	0.802889
cg17164954	-0.0102596	0.00619325	0.100404
cg17165055	0.00323203	0.00824363	0.695756
cg17165156	-0.000381927	0.0017401	0.826671
cg17165158	0.00304386	0.00189967	0.111904
cg17165218	0.000174706	0.00398842	0.965139
cg17165253	-0.000675072	0.00378983	0.858945
cg17165266	0.00113647	0.00165474	0.493628
cg17165284	-0.00125448	0.0017022	0.462679
cg17165311	-0.000708638	0.001215	0.560902
cg17165349	0.0025443	0.0153108	0.868317
cg17165430	0.000764774	0.00318878	0.810898
cg17165432	-0.00457429	0.00297492	0.126963
cg17165444	0.00410625	0.00268152	0.128511
cg17165475	-0.00112429	0.00301829	0.710231
cg17165477	-0.00157968	0.00733713	0.829926
cg17165481	0.00865966	0.00360349	0.0178981
cg17165500	0.00133327	0.00324635	0.682077
cg17165507	-0.00298589	0.00462466	0.51983
cg17165580	0.00691763	0.00459825	0.135292
cg17165585	-0.000551855	0.00364861	0.88005
cg17165619	0.00750078	0.00455806	0.102648
cg17165695	0.0115631	0.00535728	0.033033
cg17165759	-0.000730228	0.00677552	0.914367
cg17165760	0.00106399	0.00203235	0.601643
cg17165766	-0.000561863	0.00149576	0.707897
cg17165773	-0.00648614	0.00677831	0.34068
cg17165781	0.00396041	0.00708533	0.577305
cg17165818	0.00311367	0.00590748	0.599185
cg17165824	0.0041735	0.00404036	0.303851
cg17165836	-0.00154624	0.00268436	0.565759
cg17165841	-0.00167366	0.0011107	0.134664
cg17165848	0.0127101	0.0112769	0.262112
cg17165905	0.00110259	0.00120709	0.362981
cg17165928	-0.00253354	0.00828819	0.760415
cg17165932	-0.000736441	0.00121395	0.545313
cg17165967	-0.00155525	0.00368243	0.673583
cg17165989	-0.00325225	0.00312631	0.300448
cg17165990	0.004499	0.00389377	0.250372
cg17165995	0.000440962	0.00170161	0.796
cg17166056	-0.000122616	0.00524971	0.981407
cg17166067	-0.00231317	0.00630889	0.71457
cg17166103	-0.00555719	0.00201824	0.00688176
cg17166110	0.0641561	0.0300186	0.0347564
cg17166123	0.000816405	0.00263994	0.757705
cg17166205	0.00397941	0.00423652	0.349593
cg17166258	-0.00243668	0.00138048	0.0802729
cg17166282	-0.00028966	0.000928162	0.755561
cg17166288	0.00292441	0.00374429	0.436432
cg17166295	0.0025796	0.00320251	0.422241
cg17166334	-0.000484783	0.00348635	0.889659
cg17166338	-0.00749217	0.00484861	0.125114
cg17166397	-0.00193187	0.00446918	0.666379
cg17166434	0.00786566	0.00574925	0.174014
cg17166440	0.00988385	0.00758889	0.195448
cg17166762	-0.00167945	0.00136935	0.222599
cg17166794	-0.0212119	0.00915669	0.0223475
cg17166812	-0.00234915	0.00659222	0.722247
cg17166844	-0.00124363	0.00149306	0.40665
cg17166850	0.00167319	0.00310582	0.591145
cg17166858	-0.0250692	0.00969868	0.0110281
cg17166874	-0.0103179	0.0225443	0.648076
cg17166941	0.000292653	0.00358143	0.93502
cg17166950	-0.000944649	0.000973287	0.333851
cg17166998	0.00493898	0.00409171	0.229949
cg17167021	-0.00172324	0.00616481	0.780355
cg17167037	0.00732834	0.00868523	0.400596
cg17167045	-0.0089891	0.0101608	0.378224
cg17167053	-0.00511866	0.00210991	0.0168624
cg17167076	-0.000163924	0.00129309	0.89935
cg17167116	-0.00118355	0.0033712	0.726189
cg17167159	0.00125642	0.00629405	0.84214
cg17167248	-0.0102798	0.0103684	0.3236
cg17167253	0.00584408	0.00407946	0.154768
cg17167278	0.00289116	0.00485456	0.552673
cg17167286	0.00334745	0.00462392	0.470611
cg17167303	0.0448668	0.0201797	0.0281987
cg17167331	-0.00623711	0.00380264	0.103768
cg17167343	0.000413051	0.00468654	0.929926
cg17167425	0.00302419	0.00388558	0.438026
cg17167468	0.00142022	0.00227592	0.533885
cg17167536	-0.00959037	0.00794865	0.230151
cg17167546	-3.17721e-05	0.00420158	0.99398
cg17167581	0.0107519	0.00823036	0.194104
cg17167649	0.00778773	0.00780323	0.320424
cg17167698	-0.00459155	0.00352238	0.195065
cg17167790	0.00287333	0.0056886	0.614479
cg17167807	0.00755757	0.00752969	0.317686
cg17167852	-0.00485082	0.0058481	0.408603
cg17167924	-0.000310839	0.0017911	0.862536
cg17167932	-0.000861038	0.00608234	0.887679
cg17167971	-0.000404308	0.00268102	0.880402
cg17167972	0.000203552	0.00117439	0.862708
cg17167988	-0.00220966	0.00483184	0.648333
cg17168000	0.00340543	0.00979367	0.728705
cg17168057	-0.00369599	0.0073717	0.617091
cg17168093	0.00111399	0.00768282	0.884973
cg17168103	-0.00256778	0.00482206	0.59543
cg17168157	-0.0116384	0.0103184	0.261759
cg17168172	0.000606479	0.00211145	0.774464
cg17168235	0.00648081	0.00510159	0.206592
cg17168238	0.00204682	0.00151433	0.179215
cg17168242	-4.67341e-05	0.00101203	0.96325
cg17168312	0.00343629	0.00346121	0.322948
cg17168358	0.00639186	0.00608729	0.295963
cg17168374	-0.0117776	0.00509941	0.0227438
cg17168428	0.0140614	0.00728735	0.0561913
cg17168434	0.000137753	0.00695469	0.984232
cg17168456	-0.00260822	0.00590595	0.659612
cg17168460	-0.00281406	0.00618347	0.649923
cg17168514	0.00121884	0.00371629	0.743545
cg17168519	0.00341733	0.00429698	0.42813
cg17168535	0.00341088	0.00421866	0.420504
cg17168538	0.00657861	0.00570831	0.251585
cg17168552	-0.00208178	0.00344595	0.546982
cg17168630	0.0035353	0.00872614	0.686148
cg17168636	0.00181326	0.00237715	0.447193
cg17168771	0.00112088	0.0139774	0.936228
cg17168820	-0.000337029	0.00178978	0.850977
cg17168830	0.00188318	0.0021992	0.393657
cg17168836	-0.00114342	0.00791862	0.885447
cg17168838	-0.0016907	0.00160438	0.294242
cg17168863	0.00993035	0.00886585	0.265081
cg17168868	-0.00253098	0.00530009	0.633911
cg17168875	-0.00229988	0.00332351	0.490368
cg17168956	0.0151203	0.00917202	0.102048
cg17169015	0.00190378	0.0041097	0.644091
cg17169037	-0.00283796	0.00982111	0.773142
cg17169069	-0.000722959	0.00389224	0.852982
cg17169123	-0.000236943	0.00166311	0.886965
cg17169159	-0.00631481	0.00363758	0.0853155
cg17169196	-0.00266926	0.00223247	0.234358
cg17169243	-0.00565459	0.00681749	0.408629
cg17169246	0.00151245	0.00468947	0.74766
cg17169281	-0.00114184	0.00357847	0.750256
cg17169289	0.00520274	0.00346984	0.136578
cg17169300	0.000229136	0.00112781	0.839371
cg17169320	0.00623616	0.00450915	0.169415
cg17169333	0.00104139	0.00117041	0.375501
cg17169348	-0.000858536	0.00300974	0.775978
cg17169397	0.00329183	0.0050166	0.513049
cg17169435	0.00181626	0.0037287	0.627138
cg17169462	0.00881226	0.00702601	0.212368
cg17169479	0.000888957	0.00431054	0.836987
cg17169489	-0.00133148	0.0016448	0.41994
cg17169613	-0.000383103	0.00133558	0.774762
cg17169712	-0.00593194	0.00580612	0.309139
cg17169780	-0.0011178	0.00490004	0.819969
cg17169791	0.00155386	0.00359112	0.666067
cg17169931	-0.00186455	0.003124	0.551813
cg17169982	0.0127107	0.0105847	0.232341
cg17169998	-0.00167416	0.00538314	0.756378
cg17170088	0.00252948	0.00145908	0.0857401
cg17170111	0.000875575	0.00260219	0.737141
cg17170133	0.00388899	0.0046392	0.403653
cg17170159	-0.000447089	0.00438703	0.919009
cg17170190	0.0003496	0.00274398	0.898848
cg17170216	-0.00183151	0.00724257	0.800823
cg17170262	-0.0164573	0.00898468	0.0696526
cg17170305	0.0118253	0.00831096	0.157558
cg17170354	0.00636536	0.00605418	0.295339
cg17170429	-0.0090354	0.00567096	0.113917
cg17170437	0.00748369	0.00899937	0.407416
cg17170442	-0.00336367	0.00343709	0.329868
cg17170446	0.0012791	0.00132775	0.337441
cg17170458	0.00066501	0.00167587	0.692259
cg17170463	0.00198591	0.00767574	0.796322
cg17170504	0.000847016	0.00559048	0.879846
cg17170518	0.00797692	0.00576202	0.16899
cg17170583	-0.00138931	0.001135	0.223497
cg17170590	0.0169499	0.0155838	0.279079
cg17170649	-0.00549034	0.0038102	0.152386
cg17170684	0.00111662	0.00566659	0.844144
cg17170741	-0.000120218	0.00288884	0.96688
cg17170758	-0.00296003	0.00214041	0.169439
cg17170765	0.00260346	0.00683966	0.70419
cg17170812	-0.0128571	0.00745759	0.087463
cg17170819	0.000249454	0.003883	0.948892
cg17170839	0.0039459	0.00288888	0.174709
cg17170868	-0.00288259	0.00633968	0.650212
cg17170872	-0.000236415	0.00104948	0.822181
cg17170942	-0.0107976	0.00465122	0.0220717
cg17170948	-0.00286713	0.00790868	0.71764
cg17170953	-0.00338839	0.00553953	0.541993
cg17170969	-0.00232988	0.00343522	0.499023
cg17171019	0.0142283	0.00809944	0.0817013
cg17171127	0.00505027	0.00322176	0.119807
cg17171150	0.00198033	0.00197534	0.318249
cg17171215	0.00200482	0.00408366	0.624431
cg17171259	-0.0229753	0.0491292	0.640943
cg17171260	0.00113126	0.00394989	0.775099
cg17171325	-0.00179405	0.00478839	0.708617
cg17171391	-0.00169363	0.00298074	0.571044
cg17171407	-0.00376639	0.00750105	0.616572
cg17171485	0.000331841	0.00145754	0.820316
cg17171500	-0.00144183	0.00430792	0.738483
cg17171506	0.00192908	0.00615377	0.754499
cg17171512	-0.000652514	0.00689235	0.924744
cg17171539	-0.000745793	0.00460423	0.871613
cg17171722	0.00262	0.0032359	0.419849
cg17171786	0.0133912	0.0142052	0.347864
cg17171801	-0.000532785	0.00175057	0.761426
cg17171826	0.0022326	0.00377508	0.555442
cg17171920	0.00309232	0.0104393	0.767612
cg17171933	-0.00706595	0.00582915	0.227996
cg17171938	0.00107448	0.00558925	0.847901
cg17171962	-0.000261209	0.00107965	0.80927
cg17171975	0.000622746	0.00326143	0.848917
cg17171976	0.00235729	0.00306835	0.44395
cg17172071	-0.00293316	0.00363925	0.421962
cg17172090	-0.00306421	0.00561676	0.586462
cg17172170	0.00347382	0.00271535	0.203426
cg17172187	-0.00580701	0.00388331	0.137629
cg17172243	-0.00624278	0.00350859	0.077906
cg17172307	0.000612558	0.00138998	0.660283
cg17172308	0.000302825	0.0107777	0.977635
cg17172316	-0.00149276	0.00687837	0.828586
cg17172331	-0.00125728	0.00392713	0.749449
cg17172334	0.0117626	0.00492607	0.0186219
cg17172350	0.000950842	0.00476915	0.842332
cg17172373	0.0178941	0.015698	0.256761
cg17172483	0.0076495	0.00591399	0.198514
cg17172507	0.00221748	0.00364361	0.544025
cg17172569	0.00128688	0.00330549	0.697782
cg17172593	0.00618696	0.00611496	0.313827
cg17172595	0.00387747	0.00487936	0.428487
cg17172630	-0.000261737	0.00569878	0.963449
cg17172633	0.00297909	0.00289124	0.305049
cg17172662	-0.00332606	0.00360985	0.358831
cg17172683	0.00345757	0.0066026	0.601544
cg17172721	-3.66919e-05	0.00583996	0.994998
cg17172750	0.00835833	0.00832796	0.317712
cg17172789	-0.00324407	0.00660373	0.624212
cg17172797	0.00557019	0.00419605	0.187048
cg17172877	-0.00546468	0.00233954	0.0212817
cg17172946	-0.00355404	0.00513093	0.489951
cg17172949	-0.00782457	0.00816468	0.339954
cg17172980	0.0103432	0.00829327	0.214932
cg17172984	0.0055706	0.00415003	0.182212
cg17173086	-0.0164022	0.00750642	0.0309654
cg17173166	0.00600497	0.00342902	0.0826455
cg17173187	0.00871118	0.00524346	0.0994416
cg17173221	-0.00893709	0.00789128	0.259831
cg17173227	-0.00136962	0.00148914	0.359687
cg17173290	-0.002845	0.00214328	0.187074
cg17173322	0.00186041	0.00367405	0.613595
cg17173330	-0.00139861	0.00698229	0.841602
cg17173355	-0.00119462	0.00473181	0.801143
cg17173369	0.00464211	0.00542478	0.393978
cg17173371	0.00112329	0.00319474	0.725794
cg17173412	-0.00393322	0.00477651	0.412001
cg17173423	0.00481939	0.00428854	0.263508
cg17173428	0.00712198	0.00661967	0.284293
cg17173442	0.000659502	0.00671638	0.921954
cg17173498	0.00110322	0.00144121	0.445593
cg17173574	0.000348456	0.00340487	0.91867
cg17173593	0.0128566	0.00647886	0.0496569
cg17173604	-0.00235569	0.00789684	0.766021
cg17173639	0.00912387	0.0202555	0.653265
cg17173663	0.000739059	0.0025001	0.768074
cg17173718	-0.00020749	0.00118637	0.861478
cg17173726	0.001572	0.00544251	0.77324
cg17173732	-0.00031457	0.000818119	0.701334
cg17173739	0.00238638	0.00453165	0.59951
cg17173767	0.00282561	0.00169384	0.0980752
cg17173816	-2.80657e-06	0.00398937	0.99944
cg17173855	-0.000966054	0.00386764	0.803216
cg17173856	-0.0015646	0.004019	0.697792
cg17173860	-0.00249231	0.00375562	0.508296
cg17173881	0.00539548	0.00470995	0.254423
cg17173891	0.00426355	0.00556516	0.44522
cg17173896	-0.00106364	0.0035469	0.764826
cg17173975	-0.000555165	0.00321645	0.863276
cg17174023	-0.00428035	0.0105893	0.686826
cg17174091	-0.00499127	0.00698668	0.476467
cg17174101	-0.00157508	0.00485266	0.746104
cg17174109	-0.00825071	0.00531247	0.123225
cg17174146	-3.24913e-05	0.00364304	0.9929
cg17174180	-0.00340116	0.00231152	0.143988
cg17174189	0.00385046	0.00422385	0.363938
cg17174230	-0.000488231	0.000960722	0.612318
cg17174275	0.000423289	0.00608284	0.944646
cg17174307	0.00264274	0.00393574	0.503302
cg17174325	-0.0041552	0.00309265	0.181802
cg17174338	-0.00572485	0.00465384	0.221224
cg17174363	-9.92073e-05	0.00686564	0.988497
cg17174370	-0.00670461	0.00652397	0.306311
cg17174372	-0.00880666	0.00584606	0.134773
cg17174375	-0.00111145	0.00295132	0.707188
cg17174400	0.00543042	0.00324141	0.0966603
cg17174466	-0.0118522	0.0448058	0.791862
cg17174503	-0.00222797	0.0067496	0.741949
cg17174546	-0.00191414	0.00518874	0.712896
cg17174566	0.00690876	0.00519134	0.18595
cg17174605	0.0059959	0.00908855	0.510788
cg17174613	0.0201141	0.0130173	0.125123
cg17174660	-0.00635711	0.00400585	0.115341
cg17174661	-0.00415978	0.00787827	0.598539
cg17174681	-0.00224087	0.00314804	0.478049
cg17174764	-0.00116394	0.00329512	0.724579
cg17174778	0.00121405	0.00391804	0.757242
cg17174800	-0.00526313	0.00562595	0.351538
cg17174814	0.0143752	0.00450889	0.00185638
cg17174836	-0.00176735	0.00315219	0.57614
cg17174845	0.00500745	0.00403107	0.216752
cg17174893	0.00607384	0.00346965	0.0827591
cg17174980	-0.000966889	0.00225808	0.669335
cg17175026	-0.00353177	0.00366626	0.337465
cg17175041	0.00486851	0.00696937	0.486276
cg17175129	0.000419811	0.00342151	0.902567
cg17175136	0.00580795	0.00347172	0.0971314
cg17175208	-0.00190302	0.00591057	0.748076
cg17175250	0.00176034	0.00218924	0.423049
cg17175279	-0.0024185	0.00397533	0.544169
cg17175364	-0.00151155	0.00447718	0.736287
cg17175376	-0.000709526	0.00158565	0.655403
cg17175392	0.00370808	0.00454416	0.416227
cg17175411	0.000456065	0.00283942	0.872683
cg17175419	-0.00166084	0.00334435	0.620438
cg17175421	-0.00430477	0.00931333	0.644823
cg17175494	-0.00212347	0.0060075	0.724401
cg17175521	0.000425876	0.00305803	0.889491
cg17175527	-0.00612913	0.00658786	0.354182
cg17175624	-0.00493468	0.0041146	0.232938
cg17175626	-0.00128116	0.00418138	0.759872
cg17175871	0.0181294	0.010278	0.0804741
cg17175889	0.00119677	0.00301016	0.691699
cg17175893	0.00432512	0.00451322	0.339965
cg17175900	0.00863198	0.00871119	0.323867
cg17175926	-7.56119e-06	0.00505146	0.998808
cg17175928	0.00872767	0.00533888	0.104911
cg17175984	-0.00151297	0.00311115	0.627701
cg17176002	-0.00203473	0.00715169	0.776545
cg17176005	0.00120667	0.00499256	0.80946
cg17176016	0.00873936	0.00437368	0.0481213
cg17176029	-0.00176102	0.00538445	0.744236
cg17176038	-0.000357036	0.00124096	0.7741
cg17176064	-0.000492229	0.00368096	0.893862
cg17176097	0.00227856	0.00428752	0.596166
cg17176113	-0.00263744	0.00641477	0.681747
cg17176195	0.000379656	0.00173629	0.827313
cg17176271	0.00311419	0.00780912	0.690808
cg17176395	0.00201303	0.00124348	0.108288
cg17176423	-0.00125264	0.00454748	0.783473
cg17176470	-0.00265706	0.0050685	0.601155
cg17176472	0.00439756	0.00857703	0.609161
cg17176517	-0.00360465	0.00248836	0.150242
cg17176573	-0.00301062	0.00180094	0.0973758
cg17176609	0.00572321	0.00646061	0.37759
cg17176619	0.00459471	0.00499718	0.35983
cg17176647	0.00021334	0.00448904	0.96218
cg17176676	-0.00548263	0.00480216	0.256014
cg17176732	0.00395566	0.00382883	0.303771
cg17176761	0.0420131	0.051331	0.414825
cg17176774	0.0258058	0.00849544	0.00296742
cg17176795	0.019495	0.00790861	0.0152179
cg17176814	0.00185649	0.00315983	0.558033
cg17176886	0.00113308	0.00473257	0.811216
cg17176894	0.00924263	0.00585097	0.117002
cg17176946	0.00177798	0.0051275	0.729428
cg17176978	0.00549061	0.00564419	0.332754
cg17176981	0.00550918	0.00386291	0.1566
cg17176994	0.000453508	0.000896056	0.61377
cg17177006	0.00560776	0.00385851	0.148923
cg17177017	0.00136577	0.00157509	0.387738
cg17177054	0.00739878	0.00657154	0.262622
cg17177069	0.00295935	0.00623073	0.63574
cg17177071	-0.000822063	0.00699454	0.906651
cg17177074	-0.000614746	0.00194111	0.752063
cg17177084	0.00540907	0.00671311	0.422096
cg17177121	-0.0118273	0.0102697	0.251912
cg17177141	0.00253648	0.00514366	0.622888
cg17177213	0.00713291	0.00529849	0.180951
cg17177219	-0.000270089	0.00161402	0.867405
cg17177336	-0.00166365	0.00152259	0.276894
cg17177409	-0.00386041	0.00348798	0.270763
cg17177449	0.00191959	0.00302229	0.52663
cg17177454	6.05366e-05	0.00124335	0.961254
cg17177455	-0.000889928	0.00153479	0.563189
cg17177510	0.000476024	0.00408924	0.907537
cg17177528	0.00413521	0.00538551	0.444198
cg17177536	-0.00524593	0.0113661	0.645305
cg17177599	4.0866e-05	0.00349174	0.990683
cg17177602	-0.000482629	0.00360777	0.893821
cg17177632	-0.00408309	0.00245552	0.0991445
cg17177660	-0.0070126	0.00621188	0.261351
cg17177699	-0.00100999	0.00277059	0.716144
cg17177755	-0.0012143	0.00111996	0.28059
cg17177779	0.0154386	0.00622113	0.0145631
cg17177816	-0.000575924	0.0036098	0.873527
cg17177829	-0.00057221	0.000866542	0.510393
cg17177837	0.00612909	0.00843793	0.469125
cg17177882	-0.00930864	0.0159103	0.559678
cg17177886	-0.000173138	0.0036555	0.962308
cg17177951	-0.00334031	0.00383246	0.3853
cg17178109	0.00456741	0.00261719	0.0836995
cg17178123	0.00691402	0.0053455	0.198524
cg17178126	-0.000431905	0.00369975	0.907276
cg17178170	-0.00319068	0.0039955	0.426231
cg17178175	0.00399468	0.00753909	0.597257
cg17178220	0.000843531	0.00262528	0.748574
cg17178266	0.00698644	0.00498371	0.163723
cg17178268	0.00171233	0.00256723	0.506148
cg17178280	0.00337125	0.00241609	0.165676
cg17178281	-0.00142705	0.00262366	0.587582
cg17178291	0.00829802	0.0117726	0.482361
cg17178336	-0.00114438	0.00164771	0.48879
cg17178367	-0.00238088	0.00376876	0.528844
cg17178372	0.0147103	0.00715519	0.0421181
cg17178394	0.004536	0.006364	0.477477
cg17178410	0.0114276	0.0495223	0.817924
cg17178433	-0.00225412	0.00449268	0.616841
cg17178435	0.00126485	0.0120197	0.91638
cg17178448	0.0157757	0.00937745	0.095296
cg17178468	-0.00223689	0.00488606	0.647975
cg17178485	0.000129224	0.00378704	0.97284
cg17178489	-0.00230585	0.00526817	0.662451
cg17178495	0.00197565	0.00339292	0.561544
cg17178502	0.000530838	0.00391909	0.8925
cg17178504	0.00114628	0.00310378	0.712589
cg17178534	-0.0032741	0.00436749	0.455036
cg17178546	0.00703796	0.00985222	0.476495
cg17178646	-0.00063485	0.00149024	0.670922
cg17178661	-0.00237099	0.00398809	0.553366
cg17178682	-0.00165323	0.00530239	0.755781
cg17178730	0.00218811	0.00581056	0.707202
cg17178748	-0.000879398	0.00365252	0.810178
cg17178761	-0.00052863	0.00373717	0.887767
cg17178777	0.0206266	0.0128492	0.111248
cg17178888	0.00425511	0.00206479	0.0416387
cg17178900	-0.0323635	0.0313404	0.303995
cg17178915	-0.00307036	0.00549079	0.577152
cg17178919	-0.000684379	0.0012614	0.588515
cg17178922	0.000598721	0.00544931	0.912708
cg17178966	-0.00174688	0.00199263	0.382542
cg17179037	-0.00571101	0.00403366	0.159598
cg17179051	0.00709876	0.0332457	0.831306
cg17179057	-0.00104643	0.00341217	0.759659
cg17179099	-0.00103877	0.000943681	0.273359
cg17179195	0.00450769	0.00341766	0.18988
cg17179298	0.00495137	0.00391364	0.208441
cg17179314	0.00275602	0.0058391	0.63785
cg17179427	0.000854409	0.0021786	0.695669
cg17179455	0.00805866	0.00748844	0.284174
cg17179492	-0.00265327	0.0072795	0.716183
cg17179557	0.0115548	0.00971479	0.236798
cg17179568	1.69735e-05	0.00264017	0.994882
cg17179570	0.00340424	0.00471116	0.471438
cg17179589	0.000458889	0.00269913	0.865306
cg17179672	-0.00105008	0.0029968	0.726696
cg17179678	0.024423	0.0193904	0.210452
cg17179684	0.00603006	0.00443984	0.177139
cg17179784	-0.000778502	0.00429919	0.856631
cg17179792	-0.001011	0.00126727	0.426685
cg17179794	0.00222103	0.00345427	0.521551
cg17179826	7.04013e-05	0.00323644	0.982684
cg17179842	0.00905348	0.0146511	0.537871
cg17179862	0.00275889	0.00315736	0.384097
cg17179864	0.00150819	0.00317995	0.636223
cg17179875	-0.00196397	0.0028649	0.494427
cg17179881	-0.0139113	0.00767093	0.072432
cg17179886	0.013506	0.0103987	0.196674
cg17179911	-0.00453045	0.00872592	0.60465
cg17179923	0.00566832	0.00641119	0.37852
cg17179924	0.00180094	0.00327489	0.583467
cg17179998	0.00144657	0.0038326	0.706562
cg17180011	0.00260846	0.00362883	0.473752
cg17180058	-0.0057434	0.0057779	0.322351
cg17180088	0.00288955	0.00482262	0.550273
cg17180122	0.0142548	0.00996194	0.155236
cg17180218	0.00057255	0.00616068	0.92612
cg17180237	-0.000605879	0.00520454	0.907533
cg17180256	0.010694	0.00674831	0.115856
cg17180284	-0.00418265	0.0100539	0.67819
cg17180313	-0.000515455	0.00325158	0.874329
cg17180386	0.000119506	0.00130721	0.927322
cg17180390	3.81671e-05	0.00343068	0.991143
cg17180443	-0.00101288	0.00197107	0.608354
cg17180514	0.00160901	0.00761689	0.833082
cg17180557	-0.00189076	0.00298082	0.527173
cg17180607	-0.00367835	0.00213972	0.0883625
cg17180633	-0.00181478	0.00793686	0.819556
cg17180678	0.00490187	0.00255134	0.0572369
cg17180742	0.00174075	0.00131463	0.188155
cg17180753	0.0035203	0.0057515	0.541735
cg17180779	-0.001052	0.00521544	0.840511
cg17180786	-0.00484058	0.0055901	0.388385
cg17180863	-0.00989996	0.0357835	0.782549
cg17180873	0.00139963	0.0045137	0.757073
cg17180938	-0.00131486	0.00373806	0.725686
cg17180977	0.000943775	0.00128964	0.46581
cg17180980	0.00363811	0.00949709	0.702389
cg17181019	-0.00307939	0.00512706	0.549309
cg17181022	-0.00216342	0.00738487	0.7701
cg17181046	-0.00459725	0.0104398	0.660526
cg17181092	0.00194441	0.00527321	0.713022
cg17181119	-0.00165394	0.00804718	0.837531
cg17181121	0.00425001	0.00724179	0.55847
cg17181139	0.013698	0.00497784	0.006915
cg17181158	-0.00106221	0.00129948	0.415428
cg17181167	-0.000316125	0.00331133	0.924114
cg17181197	-0.000202328	0.00247574	0.935012
cg17181214	0.00401476	0.00740833	0.588946
cg17181255	-0.000570606	0.00482337	0.906042
cg17181325	-0.00301992	0.00392893	0.443727
cg17181336	-0.0104936	0.00720165	0.147886
cg17181362	0.00337834	0.00521607	0.518518
cg17181386	-0.00827247	0.00761748	0.279817
cg17181476	-0.0055766	0.00480913	0.248684
cg17181543	0.011479	0.00739613	0.123477
cg17181653	-0.000460449	0.00721869	0.949255
cg17181660	-0.00368035	0.00328239	0.264583
cg17181805	0.00401066	0.00311925	0.201173
cg17181840	0.0228898	0.00859576	0.00888787
cg17181940	-0.00109392	0.00633435	0.863202
cg17181941	0.109709	0.0630473	0.0845876
cg17181943	0.0010107	0.00660205	0.878603
cg17181956	-0.000821326	0.00121031	0.498788
cg17181958	-0.00295231	0.00113752	0.0107134
cg17181966	-0.0158966	0.0102641	0.124262
cg17182002	-0.00180074	0.00584915	0.758758
cg17182025	-0.00300647	0.00350094	0.392306
cg17182048	0.00376972	0.00541868	0.488064
cg17182054	-0.00886637	0.00422545	0.0381245
cg17182114	0.0015242	0.00298691	0.610851
cg17182156	0.0024662	0.00344264	0.475255
cg17182184	-0.00347431	0.00430943	0.42183
cg17182202	0.00557568	0.00424548	0.191758
cg17182270	0.00393918	0.00389848	0.314463
cg17182302	-0.000729726	0.00341093	0.830985
cg17182355	-0.00194351	0.00392691	0.621625
cg17182446	-0.00397911	0.00267864	0.140222
cg17182464	-0.00249095	0.00316819	0.433389
cg17182503	0.00200684	0.00206335	0.332841
cg17182507	-0.00153319	0.00123037	0.21532
cg17182512	0.000980564	0.00279819	0.726676
cg17182596	-0.00922887	0.00400475	0.0230393
cg17182635	0.00468705	0.00598111	0.434904
cg17182700	-0.00147391	0.00107132	0.171632
cg17182762	0.00133443	0.00970094	0.890837
cg17182808	-0.00538205	0.00683545	0.432726
cg17182817	0.00280258	0.00347858	0.422141
cg17182837	0.000215555	0.00733273	0.976601
cg17182870	0.000252843	0.00109232	0.817369
cg17182946	0.00108681	0.0011345	0.340144
cg17183009	0.00055164	0.00110039	0.617134
cg17183023	-0.00227217	0.00139488	0.106136
cg17183073	0.00664859	0.0033183	0.0475259
cg17183174	0.00536692	0.004122	0.195581
cg17183232	0.00300731	0.00765085	0.695016
cg17183287	-0.0134565	0.00582487	0.0227103
cg17183342	-0.00280356	0.00536192	0.602101
cg17183362	-0.00748287	0.00723802	0.303444
cg17183414	-0.00173657	0.00228257	0.448379
cg17183531	0.00339971	0.0038487	0.378945
cg17183546	-9.99958e-05	0.00158957	0.949952
cg17183691	-0.000145652	0.00311254	0.96276
cg17183723	-0.00119361	0.00105274	0.259296
cg17183752	0.00769239	0.00544756	0.160699
cg17183770	-0.021786	0.00797679	0.00733357
cg17183836	0.00449528	0.00532412	0.400289
cg17183905	-0.0011377	0.00539071	0.833234
cg17183991	-0.000430545	0.00122373	0.725628
cg17183999	0.00110713	0.00376543	0.769282
cg17184003	-0.00324486	0.00451883	0.474207
cg17184161	-1.22644e-05	0.00157929	0.993818
cg17184165	0.012122	0.00648158	0.0640628
cg17184167	0.0035737	0.00502772	0.478686
cg17184171	-0.000365835	0.000943591	0.69897
cg17184220	0.00168622	0.00623155	0.787201
cg17184245	0.00552221	0.00475557	0.248026
cg17184255	-0.00796849	0.00650932	0.223458
cg17184326	0.00516076	0.012704	0.685349
cg17184334	0.00154469	0.008075	0.848642
cg17184370	0.00904995	0.00310821	0.00433979
cg17184392	0.000419273	0.00168103	0.803497
cg17184430	0.00521715	0.00701204	0.458418
cg17184448	-0.0103447	0.00655435	0.117318
cg17184458	0.00640963	0.00514673	0.215591
cg17184477	-0.00419141	0.00450973	0.354673
cg17184479	-0.0103911	0.00997622	0.299845
cg17184491	-0.00222456	0.00484164	0.646792
cg17184496	-0.00283845	0.00245028	0.249158
cg17184516	-4.87295e-05	0.00125684	0.969142
cg17184538	-0.0128832	0.00620799	0.0402526
cg17184550	-9.74724e-05	0.00414922	0.9813
cg17184593	0.00644323	0.00488709	0.190054
cg17184606	-0.0134652	0.0129013	0.298869
cg17184608	-0.00207664	0.00446246	0.642578
cg17184642	0.00060087	0.00128909	0.642036
cg17184651	0.0147173	0.00724795	0.0446695
cg17184680	-0.00350358	0.00391103	0.37227
cg17184704	-0.000724595	0.00203586	0.722573
cg17184855	0.0118565	0.00756612	0.119924
cg17184927	-0.00444822	0.00432194	0.305594
cg17184952	-0.00283817	0.00237685	0.234966
cg17185052	-0.00597401	0.00607463	0.327512
cg17185068	-0.00248565	0.0108946	0.819942
cg17185077	-0.00117015	0.00400203	0.77053
cg17185104	-0.00520486	0.00325964	0.113137
cg17185133	-0.000321997	0.00109569	0.769397
cg17185165	-0.000655463	0.00370774	0.859998
cg17185176	-0.00124527	0.00558417	0.823941
cg17185180	-0.00693788	0.00325095	0.0350151
cg17185202	-0.0020202	0.00335447	0.548231
cg17185237	-0.0113169	0.00705214	0.111364
cg17185244	-0.00500232	0.0065345	0.44557
cg17185267	0.000999708	0.00346447	0.773451
cg17185384	0.00368119	0.0036574	0.316343
cg17185404	-0.003434	0.0046813	0.464751
cg17185418	0.00350738	0.00588441	0.552347
cg17185433	-0.000347114	0.00295165	0.906595
cg17185461	-0.00442248	0.00364015	0.226954
cg17185473	-0.00708019	0.00789722	0.371886
cg17185480	-0.00119948	0.00105195	0.256617
cg17185495	0.0110271	0.00900816	0.223476
cg17185586	-0.00204167	0.00689051	0.767548
cg17185600	-0.00582911	0.0044698	0.19487
cg17185602	-0.001183	0.00784199	0.880362
cg17185622	-0.00625788	0.00556081	0.262845
cg17185639	0.00373787	0.00845991	0.659462
cg17185705	0.00170852	0.00687038	0.804065
cg17185710	0.00182979	0.00576179	0.751399
cg17185728	-0.00434726	0.00337347	0.200171
cg17185740	-0.00131673	0.00908969	0.885082
cg17185775	0.000469394	0.00308656	0.8794
cg17185810	-0.00176037	0.00122748	0.154321
cg17185817	3.73612e-05	0.000957224	0.968935
cg17185840	-0.000517201	0.00402613	0.898015
cg17185886	0.00115363	0.00395227	0.77091
cg17185888	0.00572739	0.00912613	0.531556
cg17185889	0.0172766	0.0109993	0.119071
cg17185904	-0.00275009	0.0099532	0.782825
cg17185921	-0.0128843	0.00914731	0.161743
cg17185953	-0.00450599	0.00414052	0.278814
cg17186025	0.000591271	0.00167708	0.725081
cg17186066	0.0132892	0.0105083	0.208625
cg17186073	-0.000802908	0.00415388	0.847081
cg17186086	0.00161626	0.00227863	0.479605
cg17186087	-0.00424371	0.00446409	0.343838
cg17186103	-0.0119408	0.00886465	0.180695
cg17186107	0.00272307	0.00349991	0.438186
cg17186139	0.00134692	0.00557805	0.809634
cg17186168	0.00528402	0.00674146	0.434807
cg17186183	-0.00423821	0.00289368	0.145821
cg17186221	0.00118777	0.00861029	0.890529
cg17186328	-0.00755546	0.00542945	0.16681
cg17186355	-0.00157839	0.00214219	0.462776
cg17186373	-0.000919	0.00115	0.425906
cg17186380	-0.00373887	0.00317941	0.242103
cg17186388	-0.00696179	0.00710971	0.329594
cg17186418	-0.0103855	0.0121742	0.395437
cg17186428	-0.000289404	0.00490893	0.953093
cg17186443	0.0159226	0.0102626	0.1236
cg17186444	-0.00154965	0.000958725	0.108829
cg17186466	-0.000680024	0.00336221	0.840084
cg17186476	-0.0113431	0.00683464	0.0997822
cg17186539	0.00212725	0.00357189	0.552675
cg17186592	-0.0115591	0.0575966	0.841305
cg17186621	-0.00117385	0.00297551	0.69396
cg17186655	-0.000331144	0.0046245	0.943043
cg17186667	0.00130843	0.00638714	0.838058
cg17186700	-0.00769461	0.00528275	0.148037
cg17186724	-0.00641295	0.00760414	0.40083
cg17186727	-0.00037179	0.00198268	0.851593
cg17186744	-0.00803227	0.0068011	0.240095
cg17186750	-0.00052738	0.0118024	0.964439
cg17186803	0.00277742	0.00436735	0.526106
cg17186844	0.00513116	0.00768396	0.505651
cg17186990	0.00805241	0.00604863	0.1858
cg17187001	-0.000166153	0.00659043	0.979931
cg17187023	-0.00557971	0.0118665	0.639122
cg17187041	0.00398659	0.00554983	0.474052
cg17187048	0.000786846	0.00134783	0.560537
cg17187050	-0.00738336	0.0053665	0.171621
cg17187085	0.00350277	0.0156957	0.823812
cg17187143	-0.00204678	0.00356693	0.56724
cg17187163	0.00335302	0.00404277	0.40865
cg17187167	-0.00346732	0.00693052	0.617847
cg17187183	0.00606001	0.00561361	0.282675
cg17187186	0.000719333	0.00274074	0.793449
cg17187207	-0.000217547	0.00423959	0.959167
cg17187242	0.00123135	0.00304137	0.686348
cg17187433	0.000955648	0.0114609	0.933696
cg17187438	-0.00444367	0.00627298	0.48018
cg17187439	-0.00492639	0.00428678	0.252919
cg17187459	0.00127389	0.00333556	0.703251
cg17187521	0.000120832	0.00123367	0.922151
cg17187595	0.00261881	0.00161636	0.108004
cg17187621	-0.0184156	0.0156308	0.241229
cg17187642	-0.00367595	0.00542695	0.49958
cg17187673	-0.00301998	0.00284786	0.291226
cg17187705	-0.00367826	0.00707466	0.604146
cg17187715	-0.00690313	0.00835662	0.410522
cg17187722	0.000343355	0.0101788	0.973151
cg17187735	0.00458105	0.00569198	0.422626
cg17187755	-0.00422335	0.00413187	0.308917
cg17187762	0.00191484	0.00690835	0.782154
cg17187764	0.00156338	0.00371306	0.674525
cg17187785	0.0724544	0.035561	0.0439602
cg17187835	0.00578203	0.00482322	0.23314
cg17187869	0.00705432	0.00857956	0.412696
cg17187873	-0.00412122	0.00416658	0.324739
cg17187922	0.000687291	0.00120901	0.570853
cg17187954	-0.0076968	0.00590685	0.195237
cg17187990	0.00434891	0.00287262	0.132864
cg17188017	0.0332901	0.0599139	0.579571
cg17188019	0.00923851	0.00434063	0.0354978
cg17188046	-0.00178046	0.00264033	0.50149
cg17188055	0.000988208	0.00136176	0.469546
cg17188169	-0.0194927	0.0167186	0.246119
cg17188360	0.00538456	0.00837848	0.521754
cg17188367	0.00525215	0.00299556	0.0822843
cg17188384	0.000141067	0.00130005	0.913787
cg17188392	-0.0011332	0.00373234	0.761983
cg17188461	-0.00202935	0.00336667	0.547876
cg17188567	0.0034102	0.00471314	0.470849
cg17188574	-0.000625219	0.00468684	0.894117
cg17188582	0.0042717	0.00859497	0.620163
cg17188688	-0.0006857	0.00319468	0.83044
cg17188759	-0.0026774	0.00241177	0.269316
cg17188778	-0.00525427	0.00570469	0.359007
cg17188793	-0.00149288	0.00157924	0.346533
cg17188901	-0.00214881	0.00186509	0.251724
cg17189017	0.00251335	0.00750868	0.738457
cg17189020	-0.00603315	0.0105708	0.569322
cg17189064	0.00262553	0.00351622	0.456814
cg17189167	0.0039346	0.00364335	0.282488
cg17189313	0.00209533	0.00215867	0.333809
cg17189391	-0.00498194	0.00935244	0.595304
cg17189465	0.00134916	0.00207366	0.516624
cg17189477	0.00142523	0.00155956	0.362751
cg17189494	0.00421951	0.00492864	0.393759
cg17189514	-0.00452751	0.00605571	0.456243
cg17189554	-0.00338966	0.00700074	0.629199
cg17189558	-0.00379769	0.00488824	0.438854
cg17189577	0.00974355	0.00713228	0.174638
cg17189624	0.00292738	0.0032419	0.368473
cg17189639	-0.00463269	0.00277552	0.0978857
cg17189664	-0.010619	0.0139344	0.44762
cg17189671	-0.0010579	0.00492443	0.830292
cg17189724	0.0495818	0.0498837	0.322391
cg17189737	0.00299855	0.00645109	0.642968
cg17189748	0.00137864	0.00125557	0.27455
cg17189755	-0.00302882	0.00797049	0.704662
cg17189778	-0.00113227	0.004827	0.814971
cg17189782	0.00379871	0.00492507	0.442153
cg17189805	0.000946555	0.00468134	0.840129
cg17189840	-0.00150347	0.00669712	0.822782
cg17189865	-0.00121735	0.00311333	0.696531
cg17189893	-0.00805865	0.00596902	0.179713
cg17189958	0.00146396	0.00348056	0.674846
cg17189985	0.00352005	0.00180178	0.0532357
cg17190117	0.0033054	0.00845759	0.696672
cg17190127	-0.00278744	0.00461133	0.546749
cg17190157	-0.00234992	0.00606032	0.698933
cg17190160	0.00741317	0.0033426	0.028588
cg17190161	-0.000610611	0.00557909	0.913044
cg17190290	-0.00957576	0.0092898	0.304864
cg17190362	0.0103886	0.0146325	0.479198
cg17190363	0.00778836	0.0045806	0.0918508
cg17190403	0.00061085	0.00245765	0.804164
cg17190420	-0.000960274	0.00369997	0.795698
cg17190441	0.00573207	0.00588901	0.332476
cg17190523	-0.00663066	0.00782073	0.39834
cg17190593	-0.000813048	0.00503634	0.872041
cg17190602	0.00102741	0.00863735	0.905528
cg17190608	-0.000335073	0.00139498	0.810615
cg17190685	0.00123141	0.0095937	0.898097
cg17190729	-0.00125244	0.00321077	0.697222
cg17190766	0.00012858	0.00280601	0.963533
cg17190781	0.0133645	0.0108381	0.220119
cg17190855	-0.00634642	0.00461314	0.171651
cg17190891	-0.000227521	0.0100115	0.981909
cg17190930	0.00121795	0.00146288	0.406858
cg17190992	-0.00083883	0.00743378	0.910359
cg17191006	0.00412784	0.00629907	0.513612
cg17191047	0.00052629	0.00440252	0.905059
cg17191060	0.000611025	0.00510546	0.90495
cg17191109	0.00233166	0.00628236	0.711231
cg17191137	0.000751052	0.00359052	0.83469
cg17191178	-0.00156037	0.00342194	0.649281
cg17191254	0.00130854	0.00223483	0.559377
cg17191256	-0.000602039	0.00388748	0.877206
cg17191367	-0.00902648	0.0093099	0.334357
cg17191374	-0.00707264	0.0046327	0.12966
cg17191443	-0.00520666	0.00318046	0.104421
cg17191445	0.00209092	0.00414437	0.614887
cg17191462	-0.00441582	0.00397726	0.269262
cg17191518	-0.00336505	0.00478605	0.483455
cg17191539	-0.000648122	0.00319706	0.839718
cg17191558	-0.0039689	0.00482115	0.412128
cg17191567	0.0217002	0.0120405	0.0741942
cg17191639	0.0122235	0.00718988	0.0918869
cg17191650	-0.00327217	0.00494326	0.509366
cg17191651	-0.00211085	0.00291352	0.470268
cg17191715	0.00311163	0.00452084	0.492696
cg17191718	0.0054281	0.00296823	0.0701001
cg17191733	-0.0018363	0.00363776	0.614699
cg17191791	0.00467572	0.00572245	0.415616
cg17191813	-0.00355567	0.00367087	0.334823
cg17191872	0.00212997	0.00278109	0.445362
cg17191919	0.00303475	0.00256882	0.239955
cg17191933	-0.00092185	0.000955028	0.336494
cg17191957	0.00111888	0.00574482	0.845932
cg17192031	-0.00695047	0.00556071	0.213933
cg17192034	0.011183	0.0095378	0.243487
cg17192113	0.00446644	0.00333141	0.182729
cg17192115	0.0018324	0.00137405	0.18505
cg17192132	-0.00140805	0.00411036	0.73257
cg17192147	0.011452	0.0095987	0.23536
cg17192235	-0.000445014	0.00578126	0.938781
cg17192247	0.00229311	0.0015288	0.136444
cg17192278	-0.000425119	0.00118681	0.720865
cg17192315	0.000386467	0.00299832	0.897672
cg17192322	0.000963406	0.00132237	0.467801
cg17192356	-0.0105655	0.00650676	0.107234
cg17192367	-0.000300836	0.00602993	0.960299
cg17192377	-0.000343762	0.00668722	0.959094
cg17192381	-0.00327134	0.00411863	0.428713
cg17192451	-0.00375881	0.00298752	0.210947
cg17192454	-0.00380106	0.0022689	0.0966667
cg17192511	0.00241262	0.00330228	0.466554
cg17192519	0.00380766	0.00438198	0.38674
cg17192520	-0.0010072	0.00319316	0.753027
cg17192533	0.00151791	0.00184273	0.411844
cg17192537	-0.0051103	0.0101186	0.614522
cg17192599	0.0233144	0.00938974	0.0145118
cg17192679	0.00663307	0.00419213	0.116409
cg17192681	-0.00265709	0.00223282	0.236558
cg17192754	-0.00547946	0.00397866	0.171192
cg17192862	-0.000223653	0.00334749	0.94685
cg17192888	0.00334426	0.00352562	0.344887
cg17192902	-0.0114192	0.00488186	0.0211032
cg17192934	-0.00684795	0.00559125	0.223235
cg17192954	0.00176318	0.00458259	0.701148
cg17193040	0.000113826	0.00621959	0.985431
cg17193051	0.000428503	0.00134253	0.750188
cg17193062	-0.00200329	0.00399429	0.616977
cg17193066	-6.58037e-05	0.00170041	0.969199
cg17193081	-0.000541804	0.00589862	0.926979
cg17193096	-0.00154295	0.00330823	0.641838
cg17193097	0.00527512	0.00395035	0.184468
cg17193100	-0.000414546	0.00326256	0.89912
cg17193134	0.00326459	0.00954182	0.732891
cg17193151	0.0019497	0.00643428	0.762438
cg17193155	-0.0046521	0.00556169	0.40468
cg17193163	-0.00200025	0.00315637	0.527557
cg17193167	-0.00229298	0.00398717	0.566385
cg17193175	0.00105738	0.00601913	0.86087
cg17193220	0.00110583	0.00357161	0.757428
cg17193237	-0.00105341	0.00324521	0.746085
cg17193244	0.000413722	0.00721787	0.954393
cg17193281	-0.00295885	0.0064787	0.648769
cg17193436	-0.00509865	0.00435022	0.243667
cg17193451	0.00279117	0.00394131	0.480303
cg17193501	0.0066816	0.00626457	0.28846
cg17193519	-0.000803787	0.00331751	0.809001
cg17193532	0.0131397	0.00868696	0.133205
cg17193551	0.00687236	0.00690014	0.32141
cg17193639	-0.00141545	0.00552049	0.798113
cg17193808	0.00781685	0.00366259	0.0350041
cg17193842	0.0063273	0.00436854	0.150305
cg17193921	-0.000959379	0.00148814	0.52045
cg17193941	-0.0042744	0.00562763	0.449127
cg17193961	0.00185276	0.00395959	0.640754
cg17193974	-0.00725059	0.00785119	0.357731
cg17194069	-0.00566542	0.00429362	0.189693
cg17194100	0.00198247	0.00427838	0.643999
cg17194129	0.00102921	0.00543704	0.850203
cg17194182	-0.000956725	0.00158157	0.546456
cg17194191	-0.00896978	0.00390207	0.0233759
cg17194200	-0.000867928	0.00261255	0.740348
cg17194211	0.000867054	0.0038457	0.822032
cg17194270	0.000517168	0.00192143	0.788304
cg17194298	0.0082622	0.00523754	0.117502
cg17194350	0.000543618	0.00309039	0.860686
cg17194359	0.00139792	0.00112946	0.218422
cg17194390	0.00254115	0.00664388	0.702831
cg17194502	0.00272909	0.00287192	0.344022
cg17194503	0.0065307	0.00367857	0.0785586
cg17194590	-0.000947185	0.00588919	0.872513
cg17194666	-0.00915206	0.00773118	0.239005
cg17194668	0.000553723	0.00550784	0.9201
cg17194679	0.00792488	0.0068737	0.251395
cg17194728	-0.0109332	0.00961147	0.257752
cg17194879	-0.0075565	0.00745957	0.313246
cg17194927	-0.00688398	0.00856776	0.423402
cg17194960	-0.000489245	0.00442667	0.912193
cg17195002	-0.00336537	0.00780887	0.66732
cg17195086	-0.000919595	0.00823632	0.9113
cg17195103	-0.00382787	0.00525917	0.468226
cg17195116	-0.00132732	0.00417924	0.751381
cg17195127	0.00227298	0.00257257	0.378834
cg17195148	0.00126294	0.00231424	0.586339
cg17195153	-0.00269275	0.00833742	0.747319
cg17195231	-0.00768744	0.00317241	0.0169856
cg17195301	-0.00313921	0.00672685	0.641643
cg17195329	0.000453077	0.00128776	0.725625
cg17195365	-0.00729195	0.0059066	0.219585
cg17195394	0.00418709	0.00435472	0.338368
cg17195430	-0.00239414	0.00817515	0.770174
cg17195606	-0.00677978	0.0062926	0.283608
cg17195635	0.0103269	0.0048376	0.0349651
cg17195664	0.00579766	0.00594505	0.331558
cg17195674	-0.00125348	0.00350641	0.721404
cg17195693	-0.00252558	0.00897972	0.779035
cg17195706	0.00108781	0.0037152	0.770217
cg17195739	-0.00450955	0.00315322	0.155461
cg17195771	-0.000915552	0.00212457	0.667344
cg17195809	-0.00182509	0.00419545	0.664389
cg17195852	0.00242681	0.00139883	0.0855115
cg17195879	-0.00518481	0.00415043	0.214188
cg17196033	-0.000104884	0.00167796	0.95027
cg17196051	0.0227714	0.0107058	0.035613
cg17196057	0.000790374	0.00248407	0.750943
cg17196109	-0.0139962	0.0106548	0.191663
cg17196147	0.000282956	0.00622427	0.963821
cg17196155	0.0442003	0.0540501	0.415227
cg17196190	-0.00258104	0.00560556	0.646091
cg17196215	0.00610422	0.00816444	0.456233
cg17196244	-0.00102545	0.00578593	0.859647
cg17196246	-0.000406845	0.0044258	0.926921
cg17196268	0.00308823	0.00804066	0.70165
cg17196364	-0.00056009	0.0059475	0.925141
cg17196448	-0.00268745	0.00356682	0.452754
cg17196465	0.00925484	0.00445257	0.039944
cg17196564	0.00297952	0.00357575	0.406474
cg17196591	0.0142294	0.0100502	0.159599
cg17196624	0.00266204	0.00803878	0.741151
cg17196633	0.00324691	0.0032889	0.325657
cg17196665	-0.00551571	0.00505804	0.277841
cg17196675	-0.00399132	0.00324544	0.221341
cg17196681	4.06704e-05	0.00119788	0.972976
cg17196713	0.0113114	0.00516665	0.0306486
cg17196716	0.00104141	0.00670256	0.876806
cg17196739	0.00398645	0.00723936	0.582961
cg17196805	0.0042509	0.00672427	0.528562
cg17196860	0.0139969	0.00660288	0.0362299
cg17196875	-0.0057125	0.00534675	0.287635
cg17196903	-0.00309888	0.0091476	0.735422
cg17196933	0.0150713	0.00709027	0.0357315
cg17196961	0.00345132	0.0116793	0.768152
cg17196981	0.00798528	0.00293502	0.00755482
cg17196984	0.00222263	0.00332549	0.505278
cg17197021	-0.0147519	0.00423791	0.000713243
cg17197030	-0.00718202	0.00749499	0.340005
cg17197051	-0.00890234	0.00882961	0.315514
cg17197065	-0.000133318	0.00426798	0.975136
cg17197278	-0.00414894	0.00266708	0.122621
cg17197289	0.00389191	0.00471877	0.411255
cg17197383	-0.00448224	0.00462736	0.334813
cg17197385	-0.0029412	0.00481277	0.542356
cg17197448	-0.00860177	0.00557929	0.125959
cg17197459	0.00130486	0.00440149	0.767429
cg17197471	0.00273158	0.0051737	0.598561
cg17197472	0.00103556	0.00420638	0.805988
cg17197481	0.00315615	0.00505702	0.533823
cg17197489	-0.0019207	0.00274341	0.485309
cg17197519	0.00263351	0.00420496	0.532402
cg17197538	-0.000317215	0.00132942	0.811842
cg17197554	-0.000785985	0.004712	0.867824
cg17197770	0.00688685	0.0107861	0.524455
cg17197774	-0.0071692	0.00679383	0.293581
cg17197795	-0.0017678	0.00401386	0.660479
cg17197859	0.00505424	0.00321763	0.119051
cg17197870	-0.00466666	0.00745945	0.532847
cg17198017	-0.00194635	0.00329686	0.556137
cg17198047	0.00134926	0.00843715	0.873233
cg17198051	-0.00112035	0.00506259	0.825262
cg17198123	-0.0073704	0.00406514	0.0724988
cg17198132	0.0137116	0.00723208	0.0605441
cg17198178	0.0059429	0.00418494	0.158366
cg17198259	-0.00228884	0.00387856	0.556295
cg17198304	0.00768637	0.00932501	0.411535
cg17198308	-0.000736382	0.00105726	0.48756
cg17198320	0.00222727	0.013913	0.873102
cg17198361	0.00698596	0.0121543	0.566598
cg17198372	-0.00391318	0.00637721	0.540711
cg17198397	9.1654e-05	0.00400328	0.981775
cg17198433	-0.00810022	0.00542547	0.13825
cg17198575	0.00537097	0.00315293	0.0912501
cg17198587	-0.000625162	0.00194045	0.747921
cg17198658	0.000726861	0.00428334	0.865556
cg17198663	0.00108456	0.00499533	0.828514
cg17198711	-0.00150149	0.0035865	0.676273
cg17198722	0.000648385	0.00110235	0.557594
cg17198762	-0.00284312	0.0106929	0.790813
cg17198772	-0.0017048	0.00511906	0.739735
cg17198776	-0.000219369	0.0017622	0.901153
cg17198867	-0.0018207	0.00483303	0.707095
cg17198870	0.00830447	0.0104707	0.429389
cg17198875	-0.00011939	0.00121117	0.921653
cg17198917	0.00151937	0.00547468	0.781887
cg17198929	0.000900677	0.00113137	0.427662
cg17198955	0.0191231	0.0100742	0.0602403
cg17198978	0.00102493	0.00587652	0.861858
cg17198994	0.0181047	0.0095117	0.059554
cg17199007	0.00128249	0.00135416	0.34564
cg17199008	-0.00456429	0.00681646	0.504492
cg17199010	0.00351528	0.00774356	0.650735
cg17199013	0.000986075	0.00381777	0.796661
cg17199018	0.00104562	0.00596234	0.861105
cg17199028	-0.00136334	0.00459056	0.767026
cg17199081	-0.00574648	0.00877517	0.513903
cg17199113	-0.00172326	0.00620004	0.781569
cg17199138	0.00100233	0.00534574	0.851607
cg17199162	-0.00251678	0.00303143	0.408176
cg17199181	-0.00104922	0.00382934	0.784592
cg17199223	-0.000679073	0.00326246	0.835492
cg17199247	0.0151404	0.00524022	0.0046373
cg17199271	-0.00595491	0.00330014	0.0738495
cg17199320	-0.0107323	0.0101657	0.293358
cg17199323	0.00393672	0.00702466	0.576316
cg17199325	0.00343491	0.00161024	0.0350942
cg17199367	0.00207445	0.00640476	0.746624
cg17199430	0.00838634	0.00622923	0.180928
cg17199468	-0.000840385	0.00320138	0.793413
cg17199481	-0.00336656	0.00340328	0.324692
cg17199483	0.0019199	0.00461912	0.678467
cg17199537	-0.000478254	0.00373508	0.898344
cg17199631	-0.00299466	0.0022186	0.179802
cg17199657	0.00260784	0.00277413	0.34921
cg17199658	0.0028855	0.00632192	0.648966
cg17199681	0.0030949	0.00242626	0.204743
cg17199683	-0.00114227	0.00338911	0.736718
cg17199787	0.00141216	0.00407245	0.729423
cg17199800	0.00136519	0.00226529	0.547955
cg17199870	-0.000448457	0.00476085	0.925121
cg17199872	0.0108323	0.00897353	0.229923
cg17199951	0.00172558	0.00672388	0.797932
cg17200049	-0.00084858	0.00305931	0.782003
cg17200083	-0.00729423	0.0045546	0.112081
cg17200084	-0.000272562	0.00877933	0.975288
cg17200127	0.00304498	0.00932614	0.744656
cg17200137	-0.00712588	0.00366462	0.0543417
cg17200161	-0.00078308	0.000896763	0.384406
cg17200204	-0.000232029	0.00245662	0.92492
cg17200233	-0.000683409	0.00129526	0.598803
cg17200257	0.000151338	0.00574752	0.97904
cg17200283	0.0046555	0.004172	0.266856
cg17200320	-0.000702276	0.00403052	0.861992
cg17200325	-0.000884528	0.00405624	0.827775
cg17200337	-0.00192792	0.00175542	0.274444
cg17200410	-0.00315923	0.0083571	0.706124
cg17200414	5.09836e-05	0.00378662	0.989281
cg17200423	-0.00413418	0.00569699	0.469549
cg17200441	-0.00346919	0.00471451	0.463359
cg17200447	8.02242e-05	0.00252637	0.974724
cg17200460	-0.0046811	0.00534718	0.383211
cg17200465	-0.00202778	0.00438701	0.644818
cg17200498	0.004651	0.00450768	0.304391
cg17200510	-0.00881019	0.00823685	0.287096
cg17200553	0.0028374	0.00452164	0.531598
cg17200564	-0.0130548	0.00640874	0.0440054
cg17200577	0.00262647	0.00364071	0.472157
cg17200589	0.00168156	0.00107278	0.119824
cg17200628	0.00821922	0.00460708	0.077125
cg17200646	-0.00100857	0.00748854	0.893105
cg17200669	-0.0014865	0.00890652	0.86775
cg17200702	0.000594002	0.00406093	0.883969
cg17200737	0.00241508	0.00323138	0.456399
cg17200748	-0.000152143	0.00163165	0.925876
cg17200768	-0.00347481	0.00264961	0.192389
cg17200810	-0.00919663	0.0040916	0.0265548
cg17200850	-0.00905925	0.00495774	0.0703181
cg17200876	0.000982313	0.00306887	0.749497
cg17200919	-0.00157487	0.00141654	0.268616
cg17200920	-0.00374977	0.00837054	0.655039
cg17200992	-0.00229427	0.0056975	0.687951
cg17200999	0.00832821	0.00686478	0.227613
cg17201005	0.000659525	0.00445692	0.882626
cg17201133	0.00136605	0.00315508	0.66587
cg17201135	0.000432519	0.00657723	0.947686
cg17201192	0.00507961	0.00379012	0.182885
cg17201225	-0.00893666	0.00882205	0.313248
cg17201227	0.00443498	0.00526988	0.401821
cg17201273	0.00529356	0.00445169	0.23691
cg17201301	-0.00263746	0.00636749	0.679515
cg17201307	-0.00160825	0.00137858	0.245853
cg17201343	0.0101708	0.00452444	0.0265368
cg17201409	-0.00708009	0.00593061	0.235071
cg17201420	-0.00629939	0.00852687	0.461592
cg17201438	-0.00362077	0.00636715	0.570722
cg17201517	0.00351854	0.00355779	0.324811
cg17201523	0.00211726	0.00631796	0.738163
cg17201535	-0.00450194	0.00695241	0.518609
cg17201542	0.00553237	0.00583164	0.344825
cg17201563	0.0104367	0.00931	0.264678
cg17201587	-0.000745867	0.00120151	0.536008
cg17201590	-0.00650969	0.00306531	0.0358994
cg17201599	-0.00254624	0.00376625	0.500392
cg17201632	0.00781516	0.00412035	0.0604403
cg17201638	-0.000424602	0.00732924	0.953905
cg17201651	-0.00698087	0.00698212	0.319552
cg17201721	0.00330301	0.00545722	0.546235
cg17201760	0.00238731	0.00228605	0.298597
cg17201805	0.000666755	0.0053596	0.901218
cg17201900	-0.00151236	0.00112802	0.182725
cg17201947	0.000712831	0.00608605	0.90697
cg17201960	-0.00318515	0.00405416	0.433732
cg17202013	-0.00662791	0.00645509	0.30674
cg17202053	-0.010985	0.0085607	0.202074
cg17202109	-0.00412043	0.00412906	0.320475
cg17202114	-0.00852174	0.00728674	0.244691
cg17202289	-0.00547664	0.00477367	0.253719
cg17202313	-0.0007145	0.00153746	0.643029
cg17202331	-0.000963599	0.00459238	0.834185
cg17202353	-0.00244578	0.00850825	0.774291
cg17202356	0.00277246	0.00782709	0.723845
cg17202383	-0.00497819	0.00532656	0.352007
cg17202445	0.00435177	0.00865206	0.61597
cg17202446	-0.00095499	0.00369962	0.796779
cg17202452	-0.00148456	0.00287488	0.6066
cg17202488	0.00252938	0.0070734	0.721323
cg17202604	-0.0104509	0.00860885	0.227311
cg17202632	-0.00157811	0.00379283	0.67815
cg17202717	0.00756553	0.00245237	0.00256464
cg17202724	0.00216151	0.00862994	0.802685
cg17202735	-0.00591322	0.00634284	0.353204
cg17202755	-0.00179152	0.00342564	0.602026
cg17202781	1.67362e-05	0.00455854	0.997077
cg17202806	0.0100856	0.00663964	0.131581
cg17202833	-0.0195355	0.0160013	0.224699
cg17202839	0.00262504	0.00349687	0.454417
cg17202840	-0.0149289	0.0110824	0.180673
cg17202854	0.0015359	0.00411735	0.709831
cg17202879	-0.00390731	0.00204153	0.0581833
cg17202896	-0.0010749	0.00350155	0.75943
cg17202909	0.000614637	0.00293684	0.834606
cg17202948	-0.00612778	0.00639363	0.339915
cg17202955	-0.00497076	0.0030434	0.105216
cg17202985	0.00332836	0.00634821	0.601107
cg17203027	-0.00568095	0.0124917	0.650148
cg17203037	-0.0103494	0.0056322	0.0687796
cg17203063	0.00122378	0.00186073	0.512086
cg17203119	-0.0122642	0.00785105	0.121084
cg17203155	-0.00467652	0.00855673	0.585788
cg17203162	-0.00927136	0.0084483	0.274811
cg17203180	0.00417309	0.0118308	0.724953
cg17203220	0.00178844	0.00316766	0.57348
cg17203230	9.60556e-05	0.00454839	0.983189
cg17203290	-0.002169	0.0030834	0.483239
cg17203352	0.0262196	0.014381	0.0709386
cg17203447	0.00361858	0.00394906	0.361472
cg17203448	0.0189303	0.0132638	0.156301
cg17203479	-0.00224728	0.0042929	0.601669
cg17203492	0.0035998	0.0128554	0.779977
cg17203533	-0.00485612	0.00578395	0.40293
cg17203597	-0.000972422	0.00976247	0.920833
cg17203617	0.00814796	0.00869981	0.350996
cg17203647	-0.00115921	0.00204842	0.572591
cg17203696	0.00274634	0.00737937	0.710474
cg17203716	-0.00498947	0.00376705	0.188032
cg17203784	0.00778923	0.00635426	0.222835
cg17203794	6.75242e-05	0.00321311	0.983271
cg17203820	-0.00265441	0.00567811	0.641064
cg17203840	0.00457667	0.0105035	0.663874
cg17203920	0.00112549	0.00121707	0.357084
cg17204012	-0.00183796	0.00637541	0.773659
cg17204018	0.00251008	0.00144278	0.0846488
cg17204113	-0.0102859	0.00854498	0.231232
cg17204129	0.00260429	0.00267291	0.331993
cg17204213	0.00130971	0.00085594	0.128801
cg17204222	-0.0113633	0.0105677	0.284561
cg17204275	0.000911707	0.00113827	0.424851
cg17204289	0.0304705	0.01701	0.0759415
cg17204337	-0.00630314	0.00337405	0.0643582
cg17204367	-0.00114155	0.00606816	0.851122
cg17204394	0.00227795	0.00316195	0.472764
cg17204510	0.00181019	0.00615965	0.769395
cg17204530	-0.00456328	0.00302682	0.134469
cg17204549	0.00253025	0.00636095	0.69155
cg17204557	0.00432151	0.00627655	0.492552
cg17204562	-0.00264852	0.00303219	0.384277
cg17204569	-0.00385522	0.00408618	0.347467
cg17204618	-0.00511037	0.00525845	0.333224
cg17204652	0.0021163	0.00256945	0.411896
cg17204671	-0.0110838	0.00931667	0.236689
cg17204729	0.00316889	0.00666883	0.635584
cg17204791	-0.00332327	0.00503883	0.510909
cg17204834	0.000476491	0.000915641	0.603819
cg17204901	0.0163231	0.0147239	0.269973
cg17204932	0.00740572	0.00433391	0.0902607
cg17204962	0.00128442	0.00284799	0.652867
cg17204993	-0.00677483	0.00826815	0.414305
cg17205120	-0.00935384	0.00926535	0.314887
cg17205181	0.000987766	0.00738859	0.893889
cg17205193	-0.0105494	0.00481094	0.0303902
cg17205209	-0.00465668	0.0058692	0.429217
cg17205233	0.00216614	0.00577057	0.70809
cg17205250	-0.000112697	0.00411254	0.978187
cg17205254	-0.00212701	0.00128989	0.101952
cg17205313	0.00482336	0.0058564	0.411914
cg17205316	9.56683e-05	0.00134008	0.943215
cg17205324	-0.00585461	0.00702359	0.406301
cg17205327	0.00320482	0.00316555	0.313526
cg17205357	-0.00738837	0.0074404	0.322847
cg17205386	0.0166191	0.0192785	0.390501
cg17205422	-0.0157919	0.00613551	0.0113627
cg17205423	-0.00823317	0.00759651	0.280777
cg17205440	-0.0150936	0.00527598	0.00504257
cg17205461	0.000756966	0.00170486	0.657896
cg17205466	-0.00143744	0.00235255	0.542428
cg17205488	0.00434124	0.00619269	0.48474
cg17205515	0.0121695	0.0108606	0.264894
cg17205574	-0.00468269	0.00437158	0.286397
cg17205652	-0.00743364	0.00582974	0.204904
cg17205717	0.00567468	0.0138001	0.681708
cg17205788	-0.00630872	0.00854702	0.461986
cg17205797	-0.003841	0.00327816	0.243806
cg17205832	0.00302319	0.00255348	0.238941
cg17205877	0.00121633	0.00304856	0.690663
cg17205907	0.00238599	0.00642456	0.711052
cg17205928	-0.000990402	0.00141896	0.486639
cg17205958	-5.53089e-05	0.00325326	0.986466
cg17205988	-0.00212171	0.00161243	0.190913
cg17206001	0.000600548	0.00421608	0.886987
cg17206029	0.0141906	0.00399442	0.000559413
cg17206034	0.000557082	0.00142991	0.697578
cg17206054	0.000568662	0.00405677	0.888773
cg17206056	0.00508874	0.00354421	0.153848
cg17206150	0.00584177	0.00535745	0.277877
cg17206161	0.000607284	0.00292585	0.835951
cg17206280	-0.00230704	0.00311393	0.46032
cg17206372	0.000422973	0.00823024	0.959104
cg17206373	0.00177962	0.00330971	0.591854
cg17206417	-0.0110149	0.00461554	0.0186871
cg17206420	0.00783952	0.00802488	0.330723
cg17206475	0.00707521	0.0069756	0.312636
cg17206480	0.00462374	0.00390221	0.238563
cg17206498	0.00178185	0.00437929	0.684873
cg17206505	-0.00458309	0.00454155	0.315079
cg17206528	-0.000721765	0.00179754	0.688796
cg17206549	-0.0104738	0.00626932	0.0975848
cg17206555	-0.00333025	0.00744607	0.655559
cg17206564	-0.0038805	0.00568767	0.49648
cg17206583	-6.50271e-05	0.00150441	0.9656
cg17206596	-0.00212703	0.00652804	0.745161
cg17206604	0.00982513	0.00606347	0.107963
cg17206645	0.00228084	0.00318544	0.47547
cg17206659	-0.00518565	0.00569864	0.364787
cg17206737	0.00342972	0.00347591	0.32591
cg17206748	-0.00159595	0.00152985	0.299098
cg17206772	-0.00153429	0.0043884	0.727278
cg17206827	-0.00851437	0.00719718	0.239309
cg17206850	-0.0026032	0.00389551	0.505345
cg17206877	-0.00346844	0.00705074	0.623735
cg17206887	0.00168862	0.00535853	0.753251
cg17206897	0.00462679	0.00338688	0.174647
cg17206914	0.0118856	0.00946489	0.211818
cg17206968	0.00553871	0.00387177	0.155347
cg17206978	0.000357418	0.000942874	0.705351
cg17207000	0.00330181	0.00738275	0.655571
cg17207010	0.0224387	0.00742193	0.00310005
cg17207024	0.00179981	0.00945594	0.84939
cg17207042	-0.00576646	0.00480402	0.23254
cg17207062	0.00446645	0.00339102	0.19048
cg17207065	0.00919636	0.00918441	0.31884
cg17207235	0.0013423	0.00433979	0.757668
cg17207266	0.0112583	0.00582085	0.0556197
cg17207283	0.0064668	0.00382688	0.0938408
cg17207300	-0.0235998	0.0122075	0.0557325
cg17207301	-0.00133053	0.0015142	0.381446
cg17207337	-0.00149408	0.00515431	0.772452
cg17207346	-0.00121956	0.00110406	0.271692
cg17207366	3.90997e-06	0.00405746	0.999233
cg17207395	-0.00175359	0.00438038	0.689677
cg17207454	-0.00656673	0.00439232	0.137714
cg17207485	-0.000845462	0.00494072	0.864437
cg17207512	0.00514981	0.00394068	0.193946
cg17207545	-0.0386221	0.031546	0.223404
cg17207552	0.00365023	0.00484981	0.453237
cg17207559	-0.00273043	0.00408133	0.504868
cg17207590	0.00139391	0.00234273	0.553047
cg17207600	0.00149075	0.00298559	0.618538
cg17207611	-0.00222228	0.00239188	0.354839
cg17207662	-0.000443715	0.00455666	0.922601
cg17207690	-0.0070306	0.00460501	0.129647
cg17207724	-0.00302434	0.00562943	0.592169
cg17207736	0.000746981	0.0035792	0.835061
cg17207746	0.000190788	0.00298971	0.949231
cg17207754	-0.00175213	0.00341391	0.608799
cg17207756	0.0003878	0.00632474	0.951218
cg17207772	0.0199042	0.0122114	0.105919
cg17207777	-0.00818594	0.00495655	0.10143
cg17207806	0.00582437	0.00804457	0.470567
cg17207815	-0.00170909	0.00137936	0.217918
cg17207836	0.00229001	0.00208661	0.274788
cg17207944	0.00366112	0.005214	0.484029
cg17208001	0.00439732	0.00498122	0.379245
cg17208060	0.00680969	0.00402117	0.093148
cg17208073	-0.0232354	0.01221	0.0596113
cg17208162	-0.0125494	0.00832715	0.134614
cg17208270	0.00664422	0.00479914	0.16897
cg17208278	-0.00375855	0.00340006	0.271339
cg17208346	-0.0059585	0.00380629	0.120302
cg17208360	0.00189123	0.00363127	0.603523
cg17208363	0.00304591	0.0013487	0.025857
cg17208368	-0.00137196	0.00858601	0.873334
cg17208425	-0.000118724	0.00397119	0.976203
cg17208427	0.000610857	0.00335742	0.855957
cg17208467	-0.00205306	0.00383912	0.593867
cg17208484	-0.00111754	0.0111138	0.920084
cg17208502	-0.00406347	0.0128394	0.752223
cg17208528	0.000125346	0.00119405	0.916583
cg17208530	-0.0115423	0.00916416	0.210466
cg17208577	0.00218214	0.00201718	0.281674
cg17208579	0.00415239	0.0129695	0.749439
cg17208729	0.00620416	0.00445366	0.166365
cg17208740	0.00231318	0.00490604	0.638203
cg17208748	0.00511582	0.00188934	0.00783718
cg17208781	0.0356888	0.0148433	0.0178402
cg17208796	-0.00438885	0.00571714	0.444302
cg17208869	0.00471032	0.00351522	0.182964
cg17208907	-0.00310665	0.0043062	0.472145
cg17208953	0.00568677	0.00527899	0.283686
cg17208973	-0.000630751	0.00409002	0.877716
cg17208974	-0.00310296	0.00830824	0.709498
cg17209059	-0.0060712	0.00430716	0.16144
cg17209122	0.000368517	0.00538763	0.945589
cg17209142	0.00125767	0.00155723	0.421015
cg17209188	-0.0118844	0.00891344	0.185134
cg17209231	-0.00117891	0.00486775	0.809077
cg17209246	-0.00614981	0.00641811	0.340028
cg17209267	0.00661902	0.00726626	0.364291
cg17209276	-0.0106218	0.00868571	0.223933
cg17209284	0.00239251	0.00264894	0.36836
cg17209310	-0.0106104	0.00902488	0.242214
cg17209390	-0.0065523	0.00310473	0.0370474
cg17209404	-0.000426011	0.00545956	0.937943
cg17209428	0.00443395	0.00782936	0.572307
cg17209468	-0.00999313	0.0109574	0.363726
cg17209471	0.0125899	0.00976693	0.200044
cg17209507	-0.00129586	0.00103175	0.211733
cg17209547	-0.00105211	0.00287327	0.714926
cg17209612	-0.00286761	0.00600748	0.634051
cg17209650	-0.00845035	0.0120308	0.483893
cg17209716	0.00287252	0.00602144	0.634256
cg17209769	0.00800147	0.0245997	0.745586
cg17209826	0.00414255	0.00866084	0.633364
cg17209887	0.00115846	0.00321888	0.719603
cg17209914	-0.000235198	0.00618361	0.969727
cg17209924	-0.00223179	0.00552456	0.687
cg17210004	0.00694046	0.00522478	0.186755
cg17210014	0.00263157	0.00349749	0.453378
cg17210021	0.00245977	0.00540111	0.649689
cg17210035	0.000574407	0.00382511	0.880903
cg17210068	-0.0016521	0.00157476	0.296387
cg17210124	0.000502869	0.00652963	0.93875
cg17210130	0.000676194	0.00297945	0.820874
cg17210207	-0.004364	0.00552336	0.43114
cg17210263	0.0018634	0.00445274	0.676395
cg17210312	0.00157127	0.00353578	0.657617
cg17210365	-0.00331673	0.00462688	0.474966
cg17210497	0.0062332	0.00499687	0.214845
cg17210535	-0.00223025	0.00492832	0.651756
cg17210546	0.00518308	0.0042923	0.229772
cg17210604	-0.000958964	0.00102227	0.350228
cg17210664	0.00178208	0.00713575	0.803246
cg17210728	0.0175738	0.0107153	0.103796
cg17210775	0.00439747	0.00434945	0.314176
cg17210801	-0.0012389	0.00334015	0.711405
cg17210803	0.00253955	0.00543161	0.641014
cg17210837	0.00355755	0.00681136	0.602496
cg17210846	-0.00032715	0.00194565	0.866773
cg17210903	-0.00479696	0.00781505	0.540585
cg17210929	0.00283216	0.0028192	0.317257
cg17210933	-0.0333556	0.0119442	0.00615023
cg17210938	0.00380268	0.00430999	0.379507
cg17210944	0.00959861	0.00636663	0.134461
cg17210979	-0.00465427	0.00396818	0.243325
cg17210999	-0.00538589	0.00398833	0.179607
cg17211077	-0.00539692	0.00561654	0.338673
cg17211147	-0.0134761	0.00744677	0.0730309
cg17211192	0.00181529	0.00366522	0.621377
cg17211218	-0.00308923	0.00308519	0.318835
cg17211223	0.00225978	0.00307546	0.464009
cg17211251	-0.00291417	0.0046558	0.532639
cg17211261	0.00354535	0.00253044	0.163954
cg17211270	-0.0184652	0.0084639	0.0312251
cg17211296	-0.00124531	0.00710239	0.861132
cg17211349	0.00364746	0.00297193	0.222282
cg17211404	-0.00141136	0.00257924	0.585329
cg17211409	-0.000566884	0.00530553	0.915101
cg17211447	0.000183998	0.000864214	0.831785
cg17211514	0.00855995	0.0065479	0.193794
cg17211522	0.00166413	0.00377469	0.66016
cg17211562	-0.00498432	0.0094709	0.599736
cg17211582	0.000128176	0.00138493	0.926426
cg17211596	-0.00228942	0.00506768	0.652309
cg17211612	0.00218846	0.00125494	0.0839248
cg17211630	-0.00356375	0.00173571	0.0423827
cg17211632	-0.000412611	0.00373434	0.912218
cg17211649	-0.00837195	0.00863372	0.334295
cg17211670	-0.00125535	0.00618461	0.839519
cg17211733	-0.0144127	0.00871416	0.100939
cg17211761	0.048281	0.0188626	0.0118117
cg17211779	-0.004708	0.00624675	0.452628
cg17211780	-0.0239507	0.0133494	0.0754888
cg17211793	0.00133999	0.00440984	0.761795
cg17211794	0.00186918	0.00301702	0.536815
cg17211890	0.00617896	0.00547937	0.261867
cg17212000	0.00148612	0.00550802	0.787802
cg17212008	0.00416133	0.00452291	0.359522
cg17212019	-0.0181837	0.0103948	0.0829771
cg17212073	0.00103337	0.0013786	0.455079
cg17212129	0.00180087	0.00849334	0.832466
cg17212130	0.00191392	0.00378298	0.613902
cg17212153	-0.0117591	0.0087934	0.183845
cg17212184	-0.00617565	0.00650307	0.344334
cg17212281	0.00227941	0.00284475	0.424673
cg17212289	0.00193145	0.00269175	0.474531
cg17212304	0.00910902	0.00624206	0.147283
cg17212314	0.00133117	0.00446206	0.766003
cg17212350	0.0160231	0.0241152	0.507775
cg17212371	-0.0017386	0.00314902	0.581975
cg17212388	0.00279595	0.00114875	0.0165175
cg17212403	-0.00633093	0.00371736	0.0913285
cg17212404	-0.00131632	0.00429029	0.759555
cg17212420	0.00405404	0.0029465	0.171604
cg17212470	0.00608887	0.00620317	0.328425
cg17212489	0.00123081	0.0071153	0.862979
cg17212500	0.00157991	0.00683907	0.817727
cg17212502	0.00345075	0.00980158	0.725454
cg17212511	0.00696078	0.00441569	0.11776
cg17212685	0.000518373	0.00340437	0.87925
cg17212698	-0.00050181	0.00358801	0.889024
cg17212720	0.00105749	0.00102394	0.30394
cg17212791	0.00708141	0.0144089	0.624063
cg17212813	0.00184752	0.0064544	0.775222
cg17212834	-0.00317734	0.00389123	0.415926
cg17212881	0.0108305	0.00546015	0.0497527
cg17212902	0.00553436	0.00608725	0.365211
cg17212919	0.00197393	0.00717269	0.783669
cg17212980	0.00152958	0.00365267	0.676195
cg17213010	-0.000271772	0.00199096	0.891669
cg17213060	0.000514104	0.00114048	0.653021
cg17213074	-0.00395948	0.00617059	0.522399
cg17213087	0.000581309	0.00323186	0.857581
cg17213154	0.00682388	0.00619598	0.27311
cg17213157	0.00252296	0.00262274	0.338144
cg17213195	-0.00701969	0.00444817	0.117361
cg17213304	-0.00884709	0.0057924	0.12949
cg17213352	0.00391547	0.00513838	0.447659
cg17213381	-0.0089709	0.00647712	0.168801
cg17213391	0.00228371	0.00276215	0.410116
cg17213394	-0.00254363	0.00330178	0.442696
cg17213398	0.000480923	0.0037577	0.898392
cg17213445	-0.00453771	0.00371846	0.224908
cg17213462	0.00650925	0.00730028	0.374495
cg17213476	-0.00772804	0.0049789	0.123446
cg17213552	0.000396129	0.00195646	0.839915
cg17213616	-1.65645e-06	0.00394767	0.999666
cg17213650	-0.00982223	0.00880938	0.267248
cg17213699	0.00463225	0.00279161	0.0998433
cg17213713	-0.00422184	0.00908049	0.642881
cg17213733	0.00939638	0.00580039	0.108054
cg17213776	0.00750918	0.0109103	0.492709
cg17213837	-0.0119289	0.0133926	0.374992
cg17213870	0.0029291	0.00458411	0.524148
cg17213946	0.0026718	0.00525828	0.612374
cg17213979	0.0115096	0.00535305	0.0336974
cg17214023	0.00995518	0.00504908	0.0511116
cg17214050	0.00172935	0.00447154	0.699678
cg17214079	0.00233139	0.00714764	0.7449
cg17214089	0.00369662	0.00344982	0.286229
cg17214100	-0.0020894	0.00711664	0.769612
cg17214107	0.00223083	0.00213335	0.297955
cg17214126	0.00020767	0.00482788	0.965766
cg17214157	-0.00229465	0.00396436	0.563872
cg17214210	0.00351363	0.00524399	0.504218
cg17214222	0.00167532	0.00375636	0.656461
cg17214237	0.000958034	0.00248394	0.700457
cg17214251	-0.000742945	0.00137127	0.589038
cg17214263	-0.000738753	0.00517766	0.886799
cg17214279	0.00687478	0.00499434	0.171408
cg17214295	-0.00703494	0.0078758	0.373646
cg17214320	-0.00359094	0.00528143	0.49796
cg17214351	0.000807787	0.00776463	0.917328
cg17214381	-0.0104765	0.00926158	0.260395
cg17214383	-0.00522007	0.00491097	0.290096
cg17214388	-0.00493823	0.00615312	0.42393
cg17214408	0.00437331	0.00433552	0.315285
cg17214455	-9.58812e-05	0.00931457	0.991805
cg17214456	-0.00104553	0.00654273	0.873327
cg17214479	-0.0201002	0.00916672	0.0303942
cg17214499	-0.00815294	0.00330498	0.0151444
cg17214502	-0.0004705	0.00163254	0.773725
cg17214600	0.000182893	0.0124161	0.988274
cg17214616	-0.000950922	0.00260369	0.715635
cg17214676	0.000619887	0.00901356	0.945293
cg17214737	-0.000267826	0.00107337	0.803416
cg17214860	7.62071e-05	0.00249159	0.975654
cg17214902	-0.00241159	0.00444076	0.58817
cg17215007	0.00271492	0.00753396	0.719259
cg17215036	-0.00178332	0.00145689	0.223499
cg17215052	0.00172016	0.00689828	0.803539
cg17215053	-0.000817593	0.0031226	0.793933
cg17215061	-3.75869e-05	0.00429279	0.99303
cg17215065	-0.0117815	0.00839095	0.163063
cg17215150	-0.00254926	0.00314725	0.41966
cg17215151	0.00777541	0.0170509	0.649264
cg17215154	0.00202839	0.00647191	0.754548
cg17215170	0.000650274	0.00154304	0.674253
cg17215172	0.000584972	0.00646139	0.928025
cg17215215	-0.000378438	0.0013655	0.782182
cg17215234	0.00156458	0.00115854	0.179586
cg17215278	-0.00465269	0.00812122	0.567857
cg17215325	-0.000200568	0.00483519	0.966986
cg17215361	-0.00704177	0.00593791	0.238171
cg17215399	0.00417075	0.00386402	0.282737
cg17215446	-0.0139471	0.0100986	0.169999
cg17215449	0.0015287	0.00161216	0.345052
cg17215468	-0.000111936	0.00457908	0.980541
cg17215475	0.000303878	0.00918124	0.973656
cg17215478	-0.000268648	0.00409803	0.947849
cg17215497	-0.00525234	0.00573732	0.361912
cg17215601	-0.000590177	0.0039168	0.880501
cg17215623	0.0010769	0.00177429	0.545115
cg17215645	-0.000933972	0.00471933	0.843479
cg17215680	0.00458815	0.00650701	0.482207
cg17215706	-0.00285215	0.00370339	0.442835
cg17215726	-0.00321756	0.00533245	0.547468
cg17215819	0.00758102	0.0111346	0.49737
cg17215831	0.0010656	0.00312907	0.734082
cg17215843	-0.00148278	0.0011338	0.19362
cg17215934	-0.00437773	0.00429006	0.309721
cg17215972	-0.00125938	0.00138121	0.363833
cg17216026	-0.00068963	0.0032896	0.83433
cg17216052	-0.000610059	0.0040162	0.879539
cg17216071	0.000752603	0.00120182	0.532445
cg17216080	0.00646893	0.00724685	0.373956
cg17216092	-0.0064925	0.00568173	0.255601
cg17216124	0.00391218	0.00490718	0.427001
cg17216155	0.00796347	0.00580376	0.172768
cg17216165	-0.00186106	0.00945542	0.844322
cg17216243	0.000559414	0.00414435	0.892868
cg17216266	0.00600637	0.0041109	0.146793
cg17216272	0.00107543	0.00283649	0.7053
cg17216367	0.00479354	0.00599431	0.425588
cg17216380	0.00183625	0.00365209	0.616096
cg17216385	0.00807416	0.00332656	0.0168108
cg17216414	-0.00254821	0.00132093	0.0562485
cg17216430	-0.00403185	0.00505233	0.426548
cg17216478	0.00277796	0.0106143	0.79402
cg17216492	-0.0085932	0.00366122	0.0206778
cg17216506	-0.00578053	0.0165562	0.727636
cg17216510	-0.00122533	0.00839303	0.884188
cg17216549	0.00478433	0.00648414	0.462148
cg17216583	0.000779186	0.00522849	0.8818
cg17216600	-0.00121594	0.00244069	0.619325
cg17216684	0.000561897	0.00114452	0.624425
cg17216737	0.00411427	0.00374457	0.274242
cg17216759	0.000811951	0.0014221	0.569176
cg17216777	0.00331636	0.0030093	0.272808
cg17216807	-0.00821043	0.00427834	0.0575202
cg17216830	-0.00258873	0.0072706	0.722469
cg17216904	0.000190033	0.00452627	0.966586
cg17216909	-0.00211189	0.011199	0.850764
cg17216922	-0.00185238	0.00437894	0.673091
cg17217004	0.000338108	0.00118835	0.776539
cg17217017	0.00746872	0.00556241	0.182079
cg17217039	0.00519125	0.00268429	0.0556439
cg17217059	0.00149397	0.0071275	0.834356
cg17217096	0.00900686	0.0047596	0.0610255
cg17217158	-0.0015806	0.00418413	0.706323
cg17217189	-0.00180321	0.00239353	0.452809
cg17217192	0.00562619	0.00363707	0.124708
cg17217194	0.00040138	0.00163699	0.806755
cg17217195	0.00397105	0.00643986	0.538727
cg17217228	-0.00388451	0.00792919	0.625163
cg17217295	-0.00100937	0.00108532	0.354361
cg17217296	-0.00136841	0.0032863	0.677915
cg17217369	-0.00175049	0.0066029	0.791412
cg17217421	-0.00305996	0.00731353	0.676458
cg17217443	0.000732494	0.00297146	0.805739
cg17217478	0.0569855	0.049796	0.254906
cg17217490	0.000168221	0.00121275	0.889928
cg17217509	-0.0109684	0.0124627	0.380689
cg17217575	0.0131186	0.00642677	0.043577
cg17217603	-3.40742e-05	0.00102989	0.973665
cg17217646	-0.00752221	0.00782536	0.338492
cg17217654	0.00259538	0.00280884	0.35747
cg17217665	-0.00727819	0.00629076	0.249748
cg17217666	0.00155718	0.00723715	0.830031
cg17217677	-0.00375709	0.00523197	0.474189
cg17217691	0.00297468	0.00330341	0.369793
cg17217722	0.0159786	0.006844	0.0213415
cg17217741	-0.00492792	0.00702266	0.484311
cg17217758	0.00493093	0.0054408	0.366729
cg17217807	0.00455257	0.0110847	0.682073
cg17217834	-0.000208447	0.00447877	0.962962
cg17217873	-0.00201476	0.00129265	0.121905
cg17217879	0.00252117	0.00480396	0.600752
cg17217897	0.00961509	0.00506331	0.0601411
cg17217920	-0.00804426	0.00782344	0.306059
cg17217996	0.00651967	0.00440752	0.14189
cg17218026	0.00279862	0.00386734	0.470786
cg17218029	-0.00236806	0.00120125	0.0511524
cg17218041	-4.31197e-05	0.00937752	0.996339
cg17218045	0.00335911	0.0030057	0.266138
cg17218062	0.00670902	0.0135467	0.621394
cg17218064	-0.00117872	0.00191893	0.540288
cg17218087	0.000155161	0.00336337	0.963287
cg17218137	-0.00279142	0.00320376	0.385456
cg17218147	0.00200093	0.00446447	0.654883
cg17218154	0.000472889	0.0112832	0.966644
cg17218204	-0.00514931	0.00365917	0.162127
cg17218224	0.026161	0.0155822	0.0959588
cg17218270	-0.0204598	0.00996287	0.042343
cg17218282	0.000956882	0.00295739	0.746878
cg17218309	-0.0088027	0.00471125	0.0643133
cg17218311	-0.00617792	0.00631987	0.330409
cg17218342	0.00578409	0.00453723	0.205015
cg17218344	-0.00892253	0.00502138	0.0782981
cg17218466	0.00162641	0.00580767	0.77996
cg17218495	-0.00155278	0.0012233	0.206952
cg17218498	-0.00324758	0.00258959	0.212421
cg17218510	0.00602338	0.0130327	0.644853
cg17218548	0.000342298	0.0031751	0.914341
cg17218585	-0.0142422	0.00853554	0.0979937
cg17218595	-0.0053737	0.00405212	0.187489
cg17218628	-0.00374779	0.00153612	0.0162651
cg17218713	-0.00050311	0.00274204	0.854753
cg17218725	-0.00572565	0.00953496	0.549393
cg17218780	-0.000422317	0.00333182	0.899363
cg17218799	-0.00359954	0.00709851	0.613093
cg17218811	0.00158021	0.0013533	0.245417
cg17218813	0.0026802	0.00295327	0.366071
cg17218814	0.0152539	0.00423713	0.000475434
cg17218818	-0.000522554	0.00508782	0.918379
cg17218827	0.000832394	0.00698259	0.905323
cg17218882	-0.00537416	0.0110156	0.626596
cg17218917	-0.01776	0.0103219	0.0880813
cg17218935	-0.000770265	0.00186303	0.68007
cg17219026	-0.00511261	0.00581979	0.381561
cg17219038	-0.000140448	0.00119541	0.906683
cg17219055	0.000163343	0.00339586	0.961722
cg17219086	-0.00212017	0.00406404	0.602916
cg17219178	0.00294413	0.00539843	0.586585
cg17219201	0.00865401	0.00618883	0.164778
cg17219203	0.0111412	0.0142881	0.43718
cg17219209	-0.00160849	0.0046406	0.729533
cg17219246	-0.00886811	0.00652601	0.176913
cg17219326	0.00183116	0.00162315	0.261665
cg17219331	0.00301373	0.00322905	0.352663
cg17219372	-0.00237364	0.00702379	0.736039
cg17219407	-5.77448e-05	0.00534428	0.991398
cg17219432	-0.00451882	0.00317376	0.157283
cg17219472	-0.00121473	0.00126458	0.338832
cg17219524	-0.00345714	0.00587596	0.55748
cg17219624	0.000606148	0.00361002	0.866959
cg17219656	-0.000862467	0.00118294	0.46747
cg17219660	0.000281646	0.00483698	0.953671
cg17219689	-0.0012823	0.00557247	0.818423
cg17219729	0.000491438	0.00354949	0.890131
cg17219740	-0.00526422	0.00432621	0.226231
cg17219795	-0.000811371	0.00343446	0.813675
cg17219817	-0.00296949	0.00275374	0.283195
cg17219828	-0.0033305	0.0078452	0.671996
cg17219981	-0.000720092	0.00105682	0.497041
cg17220033	0.000813562	0.00399807	0.839122
cg17220042	0.000785895	0.000869625	0.368086
cg17220055	0.00313462	0.00197514	0.115324
cg17220073	-0.00588095	0.00724916	0.418937
cg17220116	0.00408079	0.00389571	0.29712
cg17220135	0.00768996	0.00579644	0.187317
cg17220152	-0.00239989	0.00517257	0.643573
cg17220161	0.0143367	0.00672913	0.0353149
cg17220225	-0.00487802	0.00504942	0.336098
cg17220237	-0.0429095	0.0408946	0.296312
cg17220314	-0.00154371	0.00472295	0.744389
cg17220330	0.00256548	0.00414872	0.537581
cg17220337	-0.00316109	0.00500122	0.528634
cg17220463	-0.000289878	0.00268712	0.914286
cg17220512	0.00482106	0.00429533	0.264095
cg17220544	0.001666	0.00171517	0.333476
cg17220545	-0.00244612	0.00359886	0.498102
cg17220548	0.0536491	0.0457229	0.243143
cg17220574	-0.00314492	0.00685814	0.647433
cg17220584	-0.00177273	0.00370264	0.633033
cg17220590	0.00553503	0.00866109	0.524083
cg17220632	0.00758571	0.00798321	0.344053
cg17220674	0.0113278	0.00802578	0.160891
cg17220677	-0.000712119	0.00398699	0.858566
cg17220690	-0.00513371	0.00458223	0.264961
cg17220734	-0.00341591	0.00619432	0.582417
cg17220749	0.00498613	0.00618326	0.421726
cg17220841	0.00185245	0.0039543	0.640363
cg17220844	0.00110263	0.00147808	0.457234
cg17220933	0.00491754	0.00920105	0.594087
cg17220960	0.0162955	0.0063381	0.0114504
cg17220983	0.000400888	0.00329029	0.903244
cg17221083	-0.00294007	0.00497721	0.555908
cg17221095	0.00181057	0.00384943	0.639021
cg17221143	-0.0109196	0.0135366	0.421567
cg17221160	-0.00529115	0.00532527	0.322563
cg17221226	0.00365508	0.00572967	0.524828
cg17221233	-0.00220426	0.00339579	0.517592
cg17221235	-0.00112903	0.00358357	0.753304
cg17221251	-0.0035966	0.00290298	0.21796
cg17221275	-0.00646652	0.00905788	0.476767
cg17221315	0.00343418	0.0023838	0.152477
cg17221316	0.00339526	0.00396638	0.393821
cg17221344	0.00604718	0.010904	0.580286
cg17221346	0.00636568	0.00313491	0.0446668
cg17221348	-0.000242813	0.00132758	0.855209
cg17221377	-0.0223904	0.0146423	0.129044
cg17221438	-0.0008719	0.00571013	0.878915
cg17221439	0.00173423	0.00155748	0.267886
cg17221455	0.00314516	0.00136832	0.0233859
cg17221506	-0.0120485	0.00461609	0.0102888
cg17221508	0.00805174	0.0124195	0.518108
cg17221522	0.00723129	0.00550315	0.191522
cg17221524	-0.00110858	0.00535687	0.836429
cg17221584	0.00818643	0.0061187	0.183627
cg17221604	-0.00109037	0.00136301	0.425423
cg17221738	-0.00942235	0.00531472	0.0789678
cg17221788	-0.00149038	0.00654434	0.820267
cg17221813	1.2921e-05	0.00331271	0.996895
cg17221830	0.00944572	0.00602043	0.119482
cg17221856	0.0373296	0.0348783	0.286793
cg17221864	0.00227466	0.00366073	0.535619
cg17221941	0.00426413	0.00406289	0.296193
cg17221945	-0.00702317	0.00974508	0.472603
cg17221955	-0.007346	0.00953903	0.442862
cg17222000	0.00125043	0.0030766	0.6852
cg17222003	0.000968092	0.00768984	0.900043
cg17222014	-0.00450895	0.00475838	0.345383
cg17222033	0.00449127	0.00449678	0.320057
cg17222046	-0.00149785	0.00815591	0.854618
cg17222143	0.00202925	0.00547943	0.711829
cg17222152	-0.00484067	0.00485469	0.320859
cg17222164	-0.000117309	0.00107909	0.913626
cg17222196	-0.000719119	0.00116376	0.537879
cg17222231	-0.000269253	0.00119995	0.822865
cg17222234	-0.00127107	0.00155855	0.416491
cg17222292	0.00679589	0.00429423	0.116341
cg17222365	0.000475354	0.00313632	0.879803
cg17222401	-0.00416334	0.00328029	0.207001
cg17222476	-0.00923328	0.00973745	0.345057
cg17222500	0.000722663	0.00115872	0.534111
cg17222525	-0.00543147	0.00566605	0.339825
cg17222579	0.00749539	0.00835288	0.371461
cg17222645	-8.14795e-05	0.00147346	0.955999
cg17222682	0.0032801	0.0022809	0.153201
cg17222685	-0.01783	0.0134289	0.186967
cg17222720	-0.000875492	0.00448746	0.84567
cg17222755	0.00231982	0.00387717	0.55083
cg17222829	0.0133396	0.00936085	0.156926
cg17222879	0.0033589	0.00406616	0.410526
cg17222941	-0.000241	0.00914975	0.979033
cg17222950	0.00228206	0.00421169	0.589006
cg17222992	0.000965316	0.0012928	0.456816
cg17222995	0.00260565	0.00123316	0.0368233
cg17222996	0.00602324	0.00893979	0.501854
cg17223045	-0.000419595	0.00596499	0.944046
cg17223156	-0.00272072	0.00946022	0.774188
cg17223170	0.00257916	0.00482824	0.594275
cg17223176	0.0011108	0.00713892	0.876631
cg17223189	0.00110158	0.001195	0.358602
cg17223208	-0.000648793	0.00328302	0.8437
cg17223218	-0.00587084	0.00574309	0.308868
cg17223279	-0.0023802	0.00404862	0.55778
cg17223388	0.00282972	0.00396139	0.476513
cg17223391	0.00170842	0.00836988	0.838634
cg17223472	-0.00179732	0.00336541	0.59436
cg17223516	-0.0164258	0.00640168	0.0116129
cg17223541	0.00462308	0.00359634	0.20127
cg17223590	-0.00185876	0.0029463	0.529404
cg17223593	-0.00619815	0.00608087	0.310264
cg17223615	0.00941387	0.00754412	0.214691
cg17223624	-0.00115604	0.00195049	0.554583
cg17223643	-0.00245804	0.00135521	0.0723903
cg17223645	0.000498137	0.00527751	0.924969
cg17223655	-0.0209472	0.0106776	0.0522675
cg17223698	0.00968743	0.00829314	0.245237
cg17223707	-0.00155995	0.00323027	0.630099
cg17223748	0.00488299	0.00756545	0.519967
cg17223761	-0.000402896	0.0029104	0.890147
cg17223774	0.00462239	0.00647331	0.47667
cg17223789	-0.00218126	0.00890323	0.806907
cg17223809	0.00569869	0.00531585	0.286016
cg17223846	0.00440452	0.00719399	0.541614
cg17223866	-6.98829e-05	0.00314901	0.982334
cg17223879	-0.00892737	0.00834719	0.287141
cg17223886	-0.000624354	0.00441126	0.8877
cg17223947	-0.00417777	0.00378875	0.27253
cg17223971	-0.00518103	0.00505052	0.307177
cg17224109	-0.0161657	0.00837348	0.0560625
cg17224181	0.00255508	0.00748343	0.733418
cg17224342	0.00772149	0.00405702	0.0595761
cg17224352	0.00215233	0.00396247	0.588086
cg17224397	0.00496061	0.00352332	0.161919
cg17224401	0.00258148	0.00399298	0.519275
cg17224410	-0.000632739	0.0102324	0.950803
cg17224474	-0.00361349	0.00825844	0.662554
cg17224504	0.000308933	0.000987172	0.754903
cg17224536	0.00109487	0.00214303	0.610429
cg17224596	-0.0104994	0.00542832	0.0556118
cg17224613	-0.000421173	0.00347056	0.903626
cg17224754	0.00782518	0.00286581	0.00734683
cg17224769	-0.00490852	0.00663062	0.460678
cg17224775	-0.000999338	0.00614612	0.871129
cg17224835	-0.00125922	0.00479164	0.793191
cg17224837	-0.00191807	0.00469705	0.683792
cg17224892	0.00460706	0.00521734	0.379112
cg17224911	-0.00013856	0.00386469	0.971463
cg17225006	0.00694922	0.00396651	0.0825154
cg17225008	0.000825594	0.00119348	0.490522
cg17225020	-0.00488844	0.00463726	0.294076
cg17225034	0.0168299	0.00924858	0.0714713
cg17225169	0.00395674	0.00322555	0.222513
cg17225172	0.00145624	0.00121228	0.232194
cg17225222	0.0011039	0.00114779	0.338243
cg17225267	-0.000339051	0.00215232	0.875112
cg17225340	0.00212217	0.00389401	0.586848
cg17225407	-0.00820678	0.0156923	0.602021
cg17225426	-0.0015678	0.00763028	0.837578
cg17225465	-0.000159525	0.00248185	0.948865
cg17225479	-0.00275961	0.00534605	0.606735
cg17225591	0.000785561	0.00126297	0.535209
cg17225604	-0.00644514	0.0357761	0.857359
cg17225613	0.00329607	0.00424589	0.43921
cg17225651	0.00521599	0.00704296	0.460488
cg17225694	-0.00323569	0.00522828	0.537251
cg17225717	-0.00341818	0.00371466	0.359454
cg17225737	-0.00749539	0.00708639	0.292461
cg17225746	0.00452663	0.0055097	0.413064
cg17225824	0.00620432	0.0196639	0.752955
cg17225909	-0.00727099	0.00520516	0.165211
cg17225923	-0.00413515	0.00361157	0.254661
cg17225947	-0.000158726	0.00395813	0.968084
cg17226042	-0.000266673	0.0056608	0.96251
cg17226148	0.0020456	0.00845586	0.809288
cg17226175	0.00120291	0.00310573	0.699254
cg17226231	0.00860352	0.00776911	0.270493
cg17226232	-0.0125598	0.00994002	0.209014
cg17226263	0.0148105	0.00816822	0.0724808
cg17226280	-0.0034778	0.00249142	0.165502
cg17226286	-0.00108766	0.00510012	0.83151
cg17226303	-0.00202446	0.00377319	0.592652
cg17226348	-0.000574669	0.00108139	0.596184
cg17226349	-0.00547331	0.00784708	0.486938
cg17226399	-0.00208077	0.00649566	0.749314
cg17226417	0.00257327	0.00424899	0.545992
cg17226458	0.00182355	0.00515376	0.724132
cg17226534	-0.00523236	0.00338253	0.124713
cg17226535	-0.00484486	0.00377559	0.202068
cg17226542	0.00835104	0.00488303	0.0899946
cg17226566	0.000384679	0.00145967	0.79262
cg17226575	0.00085122	0.00125398	0.498656
cg17226584	-0.000402458	0.00125203	0.748472
cg17226602	-0.000977529	0.00372768	0.793622
cg17226651	0.0014183	0.00327561	0.665856
cg17226669	-0.00180106	0.00592348	0.761651
cg17226676	-1.50414e-05	0.0033348	0.996409
cg17226686	0.00398078	0.0115332	0.730623
cg17226687	-0.00553676	0.00633121	0.383707
cg17226728	0.0038374	0.00550791	0.487429
cg17226809	0.0120471	0.00953906	0.209238
cg17226811	-0.000785969	0.00117337	0.50434
cg17226831	-0.00103213	0.00363471	0.776961
cg17226851	-5.92674e-05	0.00387789	0.987833
cg17226870	0.00455245	0.00448148	0.311897
cg17226871	-0.013996	0.00904701	0.124676
cg17226917	0.00191531	0.00274398	0.486621
cg17226947	-0.000498324	0.00132488	0.707533
cg17226974	0.00520209	0.00642987	0.420201
cg17226991	-0.00234114	0.00264025	0.377136
cg17227014	-0.000984254	0.00162124	0.545014
cg17227030	0.00286315	0.0040187	0.477664
cg17227031	-0.00823527	0.0037486	0.0300878
cg17227127	0.0102332	0.00572722	0.0766818
cg17227144	-0.000203647	0.00307554	0.947325
cg17227156	0.00146785	0.00105393	0.166456
cg17227235	0.000259075	0.00564038	0.963446
cg17227257	-0.000688868	0.00590013	0.907263
cg17227300	-0.00338073	0.00305118	0.270233
cg17227355	0.0011118	0.000851278	0.194218
cg17227361	0.107272	0.0485917	0.0293093
cg17227395	-0.00354437	0.0051877	0.495875
cg17227400	-0.00677336	0.00679423	0.320948
cg17227466	-0.0220205	0.00823738	0.0086351
cg17227503	0.000329357	0.0019159	0.863821
cg17227526	0.00417152	0.00460345	0.36679
cg17227534	0.00273943	0.00774977	0.724389
cg17227535	0.00496873	0.00403113	0.22031
cg17227564	-0.0026105	0.00273521	0.341933
cg17227621	0.0034515	0.00289851	0.236256
cg17227654	-0.0171822	0.0121082	0.158661
cg17227763	-0.0022177	0.00472246	0.639549
cg17227839	0.00288893	0.00659417	0.662155
cg17227941	-0.00816	0.00549053	0.140037
cg17227951	-0.00376884	0.00384518	0.329126
cg17227976	0.000647143	0.00147731	0.66219
cg17228000	-0.00220139	0.0157601	0.889163
cg17228035	0.00229208	0.00424258	0.590093
cg17228039	0.00373349	0.00456119	0.41479
cg17228073	-0.00339771	0.00632361	0.592123
cg17228080	0.00860539	0.00814162	0.292803
cg17228105	0.00674158	0.00386804	0.084097
cg17228173	-0.00325121	0.00336375	0.335855
cg17228200	0.000227062	0.00142385	0.873585
cg17228206	0.00244369	0.00426571	0.567882
cg17228231	0.000391375	0.00331423	0.906208
cg17228232	0.00443155	0.00825147	0.59229
cg17228335	-0.000801275	0.00210944	0.704774
cg17228361	-0.00527668	0.00382134	0.170076
cg17228433	-7.63052e-05	0.00994617	0.993892
cg17228456	0.00308688	0.00449898	0.49405
cg17228470	0.00766002	0.00625003	0.222921
cg17228497	-0.000560879	0.00353148	0.874095
cg17228560	0.00438382	0.00615132	0.477536
cg17228586	-0.00761611	0.00832575	0.36228
cg17228698	0.00422304	0.0032138	0.19152
cg17228723	-0.00185408	0.00633163	0.770196
cg17228765	-0.000252341	0.00140958	0.858246
cg17228821	0.00197834	0.00130263	0.13165
cg17228824	-0.00275538	0.00506702	0.587669
cg17228833	-4.7213e-05	0.000978139	0.961588
cg17228898	-0.011442	0.00610311	0.063429
cg17228929	-0.0050376	0.00495796	0.311789
cg17228940	0.0081021	0.00434397	0.0647798
cg17228942	-0.00148411	0.00152734	0.333295
cg17228958	0.013816	0.0064957	0.0356194
cg17228960	0.00465333	0.00563069	0.410321
cg17228962	-0.0188893	0.0153437	0.220873
cg17229038	-0.0515365	0.0219453	0.0206077
cg17229065	0.00498996	0.00424113	0.241865
cg17229173	0.00989666	0.00613795	0.109695
cg17229197	0.00179015	0.0034664	0.606573
cg17229213	0.00671201	0.00369025	0.0716059
cg17229336	-0.0165363	0.00597219	0.00658492
cg17229371	-0.000518339	0.00271235	0.848791
cg17229388	0.00665946	0.00955894	0.487451
cg17229389	0.0154441	0.00785171	0.0516593
cg17229420	-0.00560729	0.00415438	0.179825
cg17229421	-0.00134331	0.00469693	0.775409
cg17229453	-0.000388183	0.00525557	0.941253
cg17229533	0.0130636	0.0100014	0.19417
cg17229561	-0.000877535	0.0121309	0.942461
cg17229678	-0.000170466	0.00203023	0.933235
cg17229686	0.00284974	0.00573288	0.620102
cg17229698	-0.0125995	0.00927861	0.177224
cg17229929	0.00369766	0.00690014	0.593103
cg17229997	0.000683862	0.00329214	0.835821
cg17230002	0.00212237	0.00440538	0.630912
cg17230005	0.00317167	0.00381845	0.407958
cg17230007	-0.000229152	0.00538573	0.966138
cg17230098	1.43767e-05	0.000948304	0.987931
cg17230120	-0.00371535	0.0076467	0.628004
cg17230176	-0.000534475	0.00466415	0.908974
cg17230195	-0.00244596	0.00317599	0.442837
cg17230281	0.00817081	0.0230985	0.7242
cg17230356	-0.00634886	0.00649576	0.330485
cg17230414	0.00468031	0.00402765	0.247688
cg17230471	0.0123129	0.00742343	0.0999831
cg17230491	0.00546846	0.00708109	0.441586
cg17230535	-0.00812856	0.00706108	0.252111
cg17230540	0.00069592	0.00336781	0.836667
cg17230578	-0.000560084	0.00322326	0.862365
cg17230587	0.0015248	0.00795192	0.848283
cg17230640	0.00149024	0.00174016	0.393616
cg17230649	0.000402051	0.00170661	0.814186
cg17230679	0.000113472	0.00169849	0.946854
cg17230724	0.00295962	0.00641785	0.645583
cg17230745	0.00912779	0.00486241	0.0630905
cg17230764	0.000658958	0.00656003	0.920166
cg17230773	-0.00469137	0.00533536	0.381122
cg17231193	0.00330179	0.00486588	0.498816
cg17231206	-0.0028194	0.00868955	0.746196
cg17231259	0.0047486	0.00340167	0.165487
cg17231293	-0.00166518	0.00678062	0.806457
cg17231347	0.00123872	0.00167494	0.461116
cg17231373	0.0047281	0.00668689	0.480991
cg17231385	0.00121634	0.0104016	0.907119
cg17231417	-0.000389663	0.00615215	0.94961
cg17231418	-0.00524176	0.00508699	0.30503
cg17231424	0.00356477	0.00339423	0.295867
cg17231494	-0.00204493	0.00495925	0.680873
cg17231522	0.00365944	0.00324299	0.261556
cg17231524	-0.00182115	0.00294237	0.537213
cg17231531	-0.00482442	0.00299577	0.110123
cg17231543	-0.00817067	0.00420627	0.0545876
cg17231571	-0.00305548	0.00315516	0.334928
cg17231583	7.79034e-05	0.00403735	0.98464
cg17231600	0.0217316	0.0107775	0.0461526
cg17231641	0.00178974	0.00208091	0.391584
cg17231661	-0.000481256	0.00144677	0.740027
cg17231677	0.00233388	0.00399666	0.560422
cg17231690	0.00653604	0.0051176	0.204184
cg17231740	0.000597047	0.00544773	0.912926
cg17231741	0.00148111	0.00368894	0.688817
cg17231757	-0.0102601	0.00909931	0.261912
cg17231766	0.00118211	0.00657493	0.857642
cg17231776	-7.28936e-05	0.00338275	0.982846
cg17231874	0.00614291	0.00208629	0.00393528
cg17231906	0.000549779	0.00204062	0.788103
cg17231910	-0.000569232	0.00135645	0.675546
cg17231924	-5.89721e-05	0.00500005	0.990611
cg17231932	0.00714869	0.00491895	0.148938
cg17231953	0.00291429	0.00532937	0.585579
cg17231969	0.00390906	0.00549585	0.478393
cg17231977	0.00438714	0.00317494	0.169782
cg17231980	-0.0108882	0.0103006	0.292767
cg17231999	0.000954804	0.00245753	0.698367
cg17232003	0.00228391	0.00485362	0.638872
cg17232008	-0.00369463	0.0037094	0.321389
cg17232014	0.00567869	0.00372242	0.129944
cg17232019	-0.000250097	0.00299607	0.933623
cg17232055	-0.00299184	0.00332954	0.370806
cg17232111	-0.0113978	0.0178537	0.524518
cg17232217	-0.00190853	0.00459754	0.678849
cg17232254	0.00115077	0.00867471	0.894702
cg17232271	-0.00183142	0.00810383	0.821617
cg17232303	0.00588658	0.00861893	0.496028
cg17232344	0.00358851	0.00308615	0.247391
cg17232357	0.000911538	0.00611394	0.881749
cg17232374	-0.00791544	0.00377079	0.0380508
cg17232393	-0.00106314	0.00109681	0.334484
cg17232476	-0.00176742	0.00374681	0.638049
cg17232485	-0.00363783	0.00626004	0.562328
cg17232551	-0.000170396	0.00388956	0.965135
cg17232592	0.00436522	0.0101878	0.669129
cg17232603	-0.0146418	0.00750441	0.0535438
cg17232609	-0.00427984	0.00405452	0.293436
cg17232631	0.00623211	0.00550494	0.260012
cg17232722	-0.00731276	0.00586806	0.215292
cg17232777	0.00149601	0.00121972	0.222578
cg17232784	-0.0130625	0.0175795	0.459006
cg17232786	-0.00167858	0.00335133	0.617446
cg17232861	-0.000538709	0.00489236	0.912517
cg17232883	-0.00329872	0.00219738	0.136115
cg17232924	-0.000271263	0.00524563	0.95885
cg17232973	-0.0137537	0.0145751	0.347383
cg17233022	-0.00511794	0.00440748	0.248032
cg17233076	0.00508088	0.00704293	0.472157
cg17233089	-0.00656561	0.00523656	0.212525
cg17233090	0.0109166	0.0126011	0.388166
cg17233160	0.00343968	0.00304202	0.260588
cg17233202	-0.000389216	0.00425284	0.927244
cg17233264	0.00232243	0.0112016	0.836129
cg17233304	-0.00138074	0.00268056	0.607502
cg17233308	0.000385016	0.00265867	0.885117
cg17233422	-0.00694049	0.00832501	0.406229
cg17233452	0.000103947	0.00933995	0.99114
cg17233491	-0.00479811	0.00246072	0.0536897
cg17233506	0.00160554	0.00191301	0.403101
cg17233517	0.00643785	0.00313308	0.042225
cg17233559	0.00310847	0.00847163	0.714366
cg17233601	0.00467321	0.00317176	0.143453
cg17233620	-0.00197562	0.00640206	0.758206
cg17233634	-0.00335262	0.0055163	0.544573
cg17233763	0.000141067	0.00148002	0.924236
cg17233767	0.00733589	0.00466748	0.118841
cg17233806	0.00166397	0.00506174	0.74297
cg17233819	0.00350434	0.00396057	0.378156
cg17233829	-0.00178866	0.00339153	0.598966
cg17233896	-0.00317356	0.00727602	0.663555
cg17233935	0.00201215	0.0047861	0.674988
cg17234019	0.00249279	0.0028354	0.381193
cg17234035	-0.00607741	0.00713319	0.396038
cg17234042	0.00265819	0.0052352	0.612625
cg17234047	-0.00427388	0.00623311	0.494336
cg17234061	0.0122787	0.0131282	0.351647
cg17234073	-0.00275633	0.0028183	0.330176
cg17234089	0.00357872	0.00500887	0.476419
cg17234142	0.00233059	0.009417	0.804984
cg17234150	0.00231625	0.00131859	0.0817167
cg17234201	-0.00141043	0.00280384	0.615928
cg17234226	0.00136277	0.00262139	0.604183
cg17234273	0.000194865	0.00409361	0.962118
cg17234287	-4.6524e-05	0.00357405	0.989637
cg17234305	-9.5875e-05	0.00104084	0.926773
cg17234414	-0.00346465	0.00424585	0.416227
cg17234415	0.00161644	0.00135003	0.233704
cg17234512	0.00830697	0.00397967	0.0391246
cg17234520	0.00431907	0.00526436	0.41371
cg17234556	-0.000578058	0.00310823	0.8528
cg17234776	0.000722346	0.00142529	0.613287
cg17234865	0.00366132	0.0030561	0.233432
cg17234962	0.00751824	0.00665936	0.261322
cg17234979	-0.00203494	0.00161324	0.209787
cg17235008	0.00307216	0.00618449	0.620337
cg17235037	0.00145606	0.00209267	0.488002
cg17235179	-0.00522857	0.00982729	0.595748
cg17235203	0.00226967	0.00333331	0.497336
cg17235269	-0.000186831	0.00392766	0.962145
cg17235287	-0.000971276	0.00478112	0.839388
cg17235371	-0.000508767	0.00134453	0.705851
cg17235383	-0.00138383	0.00489218	0.777801
cg17235398	-0.00387677	0.00318572	0.226193
cg17235415	-0.00230466	0.00703968	0.74399
cg17235436	0.00242628	0.00925484	0.793677
cg17235505	-0.000984312	0.00126822	0.439303
cg17235526	0.00180827	0.00378546	0.633804
cg17235610	0.00133858	0.00120184	0.26776
cg17235702	0.000252613	0.00160187	0.874978
cg17235726	-0.00175248	0.00409974	0.669864
cg17235766	0.00726357	0.0104228	0.487314
cg17235791	-0.010999	0.00900612	0.224544
cg17235822	0.00270222	0.00343941	0.433724
cg17235827	0.00101559	0.0029711	0.733125
cg17235833	0.00722651	0.00544339	0.187018
cg17235897	-0.0138701	0.00958678	0.150746
cg17235912	-0.00281596	0.0045956	0.541282
cg17235920	-0.000131541	0.00363992	0.971236
cg17235953	-0.00304628	0.00337503	0.368679
cg17235978	0.000309745	0.000930876	0.739948
cg17235987	-0.00511125	0.00368741	0.168459
cg17236027	0.00513569	0.0069179	0.459413
cg17236066	-4.87354e-05	0.00466465	0.991683
cg17236067	-0.000136213	0.00149369	0.927503
cg17236143	-0.00362123	0.00918573	0.694166
cg17236146	-0.00252958	0.00529	0.633454
cg17236167	-4.22969e-05	0.00370867	0.990921
cg17236169	-0.00141036	0.00494918	0.776195
cg17236181	-0.000603607	0.0031518	0.848471
cg17236365	0.00723993	0.00588606	0.22127
cg17236515	0.0095766	0.0061678	0.123322
cg17236519	0.00851182	0.00574334	0.141139
cg17236526	-0.000851601	0.00321069	0.791313
cg17236576	-0.00114446	0.00128465	0.374908
cg17236611	0.00202997	0.00396585	0.609755
cg17236617	0.00202192	0.00100938	0.0475788
cg17236673	-0.00207157	0.00324461	0.524475
cg17236677	-0.00482291	0.00621566	0.439426
cg17236709	-0.00240266	0.00137089	0.0824033
cg17236752	0.000437258	0.00270063	0.871669
cg17236757	-0.0053874	0.00977026	0.582452
cg17236781	-0.000227758	0.0051863	0.96505
cg17236813	0.00208732	0.00442823	0.638297
cg17236853	0.0051614	0.00335017	0.126225
cg17236870	-0.018201	0.0133309	0.174889
cg17236930	-0.0019727	0.00158195	0.214997
cg17236994	0.00309844	0.00503636	0.539661
cg17237011	0.00668162	0.00553293	0.229741
cg17237022	-0.00186119	0.00339616	0.584764
cg17237045	0.000558503	0.00324818	0.863793
cg17237063	0.00190368	0.00555157	0.73231
cg17237078	0.00335574	0.00345869	0.33402
cg17237086	0.00550514	0.00593017	0.355234
cg17237111	0.00188108	0.0033577	0.576443
cg17237138	0.015215	0.0408319	0.710132
cg17237165	-0.0105252	0.00567215	0.0661417
cg17237181	-0.00603284	0.00625133	0.336599
cg17237223	0.00834526	0.00615722	0.178029
cg17237268	0.00372162	0.00300807	0.218597
cg17237287	-0.00080755	0.0033201	0.808272
cg17237320	0.00538274	0.00436862	0.220478
cg17237358	0.00546004	0.00352975	0.124718
cg17237460	-0.00173593	0.00144567	0.232372
cg17237506	-0.00089263	0.00504744	0.859947
cg17237547	-0.0031079	0.00363004	0.393735
cg17237603	-0.00364275	0.00320316	0.257867
cg17237657	-0.00473438	0.0107447	0.660333
cg17237717	0.00422446	0.00417648	0.313962
cg17237804	0.0042716	0.00692109	0.538365
cg17237813	0.0165701	0.00916977	0.0734416
cg17237830	0.00473342	0.00609608	0.439109
cg17237881	-0.000457412	0.00315793	0.885093
cg17237907	-0.00440111	0.00351292	0.212875
cg17237927	0.00124885	0.00417042	0.765149
cg17237951	-0.0033799	0.00526761	0.52242
cg17237962	-0.00110468	0.00120537	0.361392
cg17238009	-0.00745715	0.0069346	0.284528
cg17238015	-0.0109064	0.00725421	0.135535
cg17238048	0.00253764	0.00980791	0.796316
cg17238065	-0.00610708	0.0038256	0.113224
cg17238150	-0.00216846	0.0012923	0.0961367
cg17238176	0.00470996	0.0017036	0.00666418
cg17238195	0.00791915	0.00914401	0.388316
cg17238233	0.00613314	0.00568766	0.283206
cg17238256	-0.0151156	0.00954547	0.116119
cg17238308	0.0284689	0.0198777	0.154871
cg17238319	-0.00324109	0.00587872	0.582509
cg17238325	0.00130557	0.00223357	0.560043
cg17238334	0.000102499	0.00473275	0.98276
cg17238412	-0.00200351	0.00779394	0.797604
cg17238473	0.00105532	0.0075646	0.8893
cg17238493	0.0100598	0.0104822	0.339271
cg17238496	-0.00527995	0.00584048	0.367921
cg17238522	5.49117e-05	0.00217327	0.979887
cg17238677	0.00414058	0.0058444	0.480125
cg17238766	0.00183083	0.00489407	0.709043
cg17238781	0.00112759	0.00468708	0.810324
cg17238830	0.00201182	0.00293505	0.494478
cg17238847	0.00028303	0.00133522	0.832513
cg17238848	0.00395107	0.00909264	0.664736
cg17238858	-0.00456864	0.0072826	0.531715
cg17238902	0.00138533	0.00554798	0.803276
cg17238970	0.00956041	0.00705378	0.17803
cg17238988	0.00428336	0.0039422	0.279573
cg17239008	-0.0147239	0.00887731	0.0999941
cg17239057	-0.00303239	0.0111082	0.785365
cg17239103	0.00353643	0.00452171	0.435806
cg17239140	0.000338027	0.00233995	0.885398
cg17239185	0.000597134	0.00161526	0.712316
cg17239194	-0.000875356	0.00638854	0.891261
cg17239236	0.000915684	0.00253968	0.719114
cg17239269	-0.00696459	0.0106212	0.513346
cg17239271	0.00469254	0.00416824	0.262664
cg17239285	-0.00568295	0.00633544	0.371638
cg17239375	-0.00304583	0.0107797	0.778042
cg17239385	0.00518918	0.00525121	0.325191
cg17239558	-0.00112787	0.00225029	0.617206
cg17239566	-0.000549924	0.000707346	0.438535
cg17239568	0.000956347	0.00417499	0.819236
cg17239584	-0.00124219	0.0056026	0.824938
cg17239714	-0.000979745	0.0030807	0.751057
cg17239761	0.00164636	0.00185575	0.376889
cg17239783	-0.00167815	0.00396938	0.673271
cg17239796	0.000271942	0.00119276	0.820067
cg17239848	0.00123153	0.00461974	0.790283
cg17239894	0.000877908	0.010156	0.931269
cg17239904	0.000584381	0.00457624	0.898616
cg17239923	0.00138134	0.00259188	0.595125
cg17239931	0.00190983	0.00335076	0.569841
cg17239974	0.00272377	0.00260803	0.298559
cg17240004	0.0155328	0.00848874	0.0699378
cg17240039	0.000630755	0.00353785	0.858819
cg17240070	-0.00345861	0.00567127	0.543198
cg17240086	-0.00256121	0.00351568	0.467821
cg17240112	0.00215081	0.002318	0.355469
cg17240133	-0.000166271	0.00340855	0.961181
cg17240135	-0.0163933	0.0108492	0.1336
cg17240157	0.00681348	0.00313859	0.0320514
cg17240198	0.0150466	0.00610408	0.0152194
cg17240233	0.000619884	0.0034669	0.858417
cg17240239	0.00198184	0.00382631	0.605515
cg17240381	-0.00790809	0.00434457	0.071395
cg17240410	-0.00768637	0.00457613	0.0958098
cg17240415	-0.0143238	0.00834545	0.0888612
cg17240450	0.00416223	0.00315089	0.189204
cg17240454	-0.00204355	0.00402426	0.612586
cg17240496	-0.000951866	0.00104775	0.365573
cg17240528	-0.00232335	0.00371914	0.533438
cg17240538	0.00244044	0.00478356	0.610934
cg17240539	0.00903728	0.00834462	0.281131
cg17240680	-0.00103012	0.00116696	0.37927
cg17240701	-0.00182833	0.00379682	0.63107
cg17240725	-0.000736512	0.00349024	0.833255
cg17240760	-0.0051772	0.00700434	0.461368
cg17240761	0.0042993	0.00391739	0.274782
cg17240815	-0.00867656	0.00570387	0.131035
cg17240822	0.0028142	0.00339364	0.408722
cg17240844	0.00893748	0.00613414	0.147913
cg17240885	-0.000446839	0.00548641	0.935234
cg17240887	-0.000532691	0.00487939	0.913262
cg17240904	0.00789757	0.00282911	0.00616928
cg17240934	0.012113	0.00915564	0.188525
cg17240976	-0.0327684	0.0522895	0.532149
cg17240987	-0.00601233	0.00602468	0.320455
cg17241013	0.000674751	0.00136475	0.621981
cg17241016	0.000232861	0.00109343	0.831742
cg17241054	0.0272756	0.0113106	0.0175125
cg17241062	-0.000111913	0.00385532	0.976894
cg17241163	0.00420393	0.00418751	0.317581
cg17241224	0.00611693	0.00635914	0.338166
cg17241289	0.00187514	0.00660014	0.776854
cg17241310	-0.00126369	0.00337735	0.708989
cg17241404	-0.00601123	0.00583511	0.305144
cg17241442	0.00130166	0.00460085	0.777762
cg17241447	-0.00386079	0.00316859	0.225611
cg17241504	-0.0050764	0.00395887	0.202391
cg17241550	0.000314924	0.00119529	0.792673
cg17241657	0.000706414	0.00112015	0.529558
cg17241776	0.000649627	0.0020165	0.747935
cg17241797	0.00156989	0.0046108	0.734133
cg17241814	0.0014317	0.00351846	0.684849
cg17241816	0.00123058	0.00158443	0.43899
cg17241841	-0.00783528	0.00605131	0.19805
cg17241843	-0.00471105	0.00604186	0.437191
cg17241876	-0.000623686	0.0124306	0.960074
cg17241920	-0.000503906	0.00777401	0.948433
cg17241925	0.00434725	0.00526407	0.410655
cg17241926	-0.013251	0.00677402	0.0529369
cg17241935	-0.0039855	0.00496602	0.423932
cg17241937	0.00298528	0.0093946	0.751254
cg17241943	0.00792537	0.00826961	0.339939
cg17241948	0.00355785	0.00488074	0.467549
cg17241988	-0.00220793	0.00520949	0.672504
cg17241999	-0.000363029	0.00163851	0.82506
cg17242116	-0.00594506	0.00907349	0.513675
cg17242143	-0.00695852	0.00304924	0.0243756
cg17242144	0.000342306	0.00135473	0.800982
cg17242222	-0.000245887	0.00203727	0.904149
cg17242241	0.000951604	0.00109088	0.384897
cg17242268	0.00117857	0.00297997	0.693228
cg17242285	0.0029813	0.00494603	0.547883
cg17242301	-0.000557981	0.00124613	0.655184
cg17242348	-0.00747671	0.0042243	0.0794601
cg17242353	-0.000292965	0.00117427	0.803441
cg17242362	0.00588232	0.00662238	0.376311
cg17242398	-0.000242756	0.00523555	0.9631
cg17242490	-0.000473814	0.00271722	0.861886
cg17242556	0.000294808	0.00849698	0.972384
cg17242574	0.00651806	0.00376429	0.086107
cg17242590	-0.0049049	0.00486197	0.315231
cg17242596	-0.0127249	0.0058135	0.0306826
cg17242608	-0.00398446	0.00268583	0.140748
cg17242613	0.00968465	0.00473267	0.0430648
cg17242664	-1.52137e-05	0.00334445	0.996379
cg17242729	0.000673889	0.0185838	0.971138
cg17242751	0.00693812	0.00753929	0.359414
cg17242803	-0.00612217	0.0072843	0.402441
cg17242812	-0.00273	0.0083224	0.743501
cg17242874	0.0162127	0.00656114	0.0149791
cg17242918	-0.00216506	0.00303376	0.476924
cg17242930	0.0141749	0.010391	0.175256
cg17242937	-0.000677507	0.00335886	0.840512
cg17242981	-0.00592479	0.00999105	0.55437
cg17243001	5.17038e-05	0.00275552	0.985063
cg17243044	0.00558072	0.00346323	0.109903
cg17243052	-6.66076e-05	0.00282931	0.98126
cg17243068	0.000628643	0.00785604	0.936364
cg17243087	0.00246244	0.00136263	0.073428
cg17243165	-0.00605914	0.00677236	0.372873
cg17243193	0.000827831	0.00355199	0.816139
cg17243230	0.00609497	0.00741088	0.412577
cg17243280	0.00144838	0.0077877	0.852794
cg17243289	0.00294791	0.00323047	0.363448
cg17243364	0.00190386	0.00240633	0.430507
cg17243480	-0.00368357	0.00467699	0.432597
cg17243528	-0.00435219	0.00400649	0.279685
cg17243540	0.0137956	0.00850478	0.107593
cg17243548	-0.00289415	0.00312385	0.356193
cg17243564	-0.00281581	0.00297627	0.346141
cg17243582	-0.000795696	0.00213537	0.710131
cg17243628	-0.0133741	0.0161488	0.409328
cg17243636	-0.00253079	0.00226758	0.266779
cg17243637	-0.0081486	0.00847371	0.338305
cg17243643	0.00834741	0.00705609	0.239311
cg17243654	-0.00177729	0.00526522	0.736332
cg17243660	-0.00507405	0.00305178	0.0991781
cg17243737	0.00460558	0.00243734	0.0613974
cg17243796	-0.000685567	0.000982361	0.4867
cg17243816	-0.00756224	0.0063642	0.23725
cg17243829	-0.00144341	0.0172819	0.933586
cg17243872	0.00024227	0.00397466	0.951505
cg17243896	-1.19683e-05	0.000993159	0.990407
cg17243915	-0.00102482	0.00859662	0.905321
cg17243957	0.00233384	0.00505617	0.645276
cg17243996	0.00780236	0.00559379	0.165829
cg17244002	0.00458757	0.0047333	0.334528
cg17244009	0.00475549	0.00525605	0.367532
cg17244098	0.00298069	0.00406635	0.465081
cg17244156	0.00213145	0.00324256	0.512313
cg17244176	0.00086141	0.00436684	0.84398
cg17244218	0.0154949	0.0090119	0.0883063
cg17244238	0.00434859	0.0044737	0.333128
cg17244246	0.00667315	0.00631025	0.292555
cg17244340	0.00189555	0.0031573	0.549473
cg17244442	0.0133637	0.00962983	0.167972
cg17244462	0.00137582	0.00132792	0.302398
cg17244466	-0.00105368	0.00106499	0.324612
cg17244485	-0.00728206	0.0103149	0.481668
cg17244502	-0.00133622	0.00883586	0.880069
cg17244528	-0.00196401	0.0034362	0.568762
cg17244545	-0.00187397	0.00347066	0.590307
cg17244603	-0.00594408	0.00738664	0.422694
cg17244651	-0.00166395	0.0032596	0.610722
cg17244660	0.00372992	0.00308616	0.229364
cg17244673	0.00250581	0.00346965	0.471671
cg17244719	0.000556038	0.0129133	0.965731
cg17244772	0.00336804	0.0036394	0.356728
cg17244791	-0.00539496	0.00976072	0.581555
cg17244904	-0.00228912	0.00675936	0.7355
cg17244980	-0.00601855	0.00593214	0.312499
cg17245099	-0.00559411	0.00736557	0.449153
cg17245100	-0.00095785	0.0049005	0.845387
cg17245107	-0.00952511	0.00536306	0.078439
cg17245125	0.000151839	0.00659664	0.981677
cg17245135	-0.00706271	0.00604198	0.24491
cg17245223	0.00590489	0.0116747	0.614002
cg17245230	0.000879703	0.00299697	0.76966
cg17245247	-0.00360676	0.00293166	0.22117
cg17245251	0.00510935	0.00371586	0.171872
cg17245284	0.00217326	0.00307259	0.480847
cg17245405	0.00497393	0.00294047	0.0935144
cg17245446	0.00272519	0.00332279	0.413873
cg17245462	-0.00975323	0.00662233	0.143615
cg17245495	-0.00227873	0.00539741	0.673697
cg17245548	0.00026856	0.00110534	0.808476
cg17245552	-0.000376871	0.00305758	0.902124
cg17245576	0.000198575	0.00351107	0.954999
cg17245627	-0.0047433	0.00387001	0.222899
cg17245633	-0.00378772	0.00276654	0.173701
cg17245726	0.0102085	0.0124811	0.415139
cg17245735	-0.00196503	0.00139558	0.161888
cg17245754	-0.000896313	0.00405779	0.825583
cg17245829	0.00106169	0.00154268	0.492741
cg17245846	-0.00453334	0.00651563	0.488018
cg17245862	-0.000109043	0.00117373	0.926147
cg17245865	0.00712768	0.00428594	0.0991008
cg17245989	-0.00320344	0.00695012	0.64575
cg17246060	0.00664493	0.0030932	0.0338492
cg17246131	0.000704376	0.00131608	0.593568
cg17246140	-0.00645823	0.00996971	0.51845
cg17246182	0.00489436	0.0141838	0.730691
cg17246275	-0.00994526	0.00436424	0.0245743
cg17246297	-0.00262971	0.00969828	0.786773
cg17246318	0.00482015	0.00257938	0.0642739
cg17246352	-0.00382214	0.00246933	0.124482
cg17246382	0.00227054	0.00121135	0.0634824
cg17246386	-0.000855184	0.00842842	0.919363
cg17246404	0.000896375	0.000936455	0.340528
cg17246436	-0.00422623	0.00379573	0.267914
cg17246438	0.000366524	0.00811038	0.964035
cg17246453	0.0148785	0.0108078	0.171368
cg17246535	-0.0048376	0.0171047	0.777835
cg17246557	-0.00387189	0.00638754	0.545633
cg17246605	-0.00864665	0.00827586	0.298363
cg17246606	-0.000686388	0.00689128	0.920838
cg17246694	-0.0333995	0.0253369	0.190122
cg17246697	0.0099303	0.0059552	0.0982089
cg17246714	-0.0129224	0.0066612	0.0549009
cg17246726	0.00177549	0.0057403	0.757666
cg17246765	0.00513499	0.00443421	0.249311
cg17246810	0.00162032	0.00258308	0.531751
cg17246816	-0.00114467	0.00625477	0.855123
cg17246876	0.00422318	0.00275616	0.128275
cg17246894	0.00144736	0.00782109	0.853518
cg17246910	0.00241894	0.00508866	0.635457
cg17246929	-0.00656746	0.00395763	0.0998238
cg17246938	-0.0100497	0.00618761	0.107153
cg17247026	0.0018438	0.00143749	0.202263
cg17247079	0.00163684	0.00412458	0.692234
cg17247111	4.80716e-05	0.00385767	0.99008
cg17247122	0.00301746	0.00351591	0.392599
cg17247131	-0.00281943	0.00991842	0.776735
cg17247149	0.00121007	0.00261624	0.644602
cg17247190	0.00541847	0.00697591	0.438949
cg17247206	0.00453053	0.00412089	0.273949
cg17247261	0.0356826	0.012574	0.00539415
cg17247270	-0.00657679	0.00604499	0.278942
cg17247314	-0.00310158	0.00375098	0.410068
cg17247321	-0.00167284	0.0051107	0.744036
cg17247365	-0.00667386	0.00423021	0.117462
cg17247416	-0.0053946	0.00659534	0.415127
cg17247435	0.000440229	0.00220765	0.842303
cg17247665	0.0011124	0.00471326	0.813853
cg17247669	-0.0116732	0.00655392	0.0776074
cg17247713	0.000373698	0.00353118	0.915908
cg17247735	-0.00568485	0.00813725	0.486237
cg17247755	0.00886643	0.0107443	0.411001
cg17247802	0.0035415	0.00607189	0.56089
cg17247839	0.00247482	0.00371188	0.506316
cg17247873	-0.0117556	0.010229	0.252905
cg17247899	0.00145833	0.00325144	0.654646
cg17247916	0.0141686	0.0225404	0.530901
cg17247959	0.00172579	0.00254899	0.499771
cg17248054	0.0172988	0.0135046	0.202854
cg17248059	-0.00270925	0.0041593	0.516141
cg17248093	9.75593e-06	0.00849627	0.999086
cg17248139	-0.0192949	0.0103654	0.0653003
cg17248182	-0.00926917	0.00865568	0.286527
cg17248183	-0.00158072	0.00132883	0.236734
cg17248267	-0.0151974	0.00631342	0.017712
cg17248297	-0.000659867	0.00146043	0.652265
cg17248408	-0.00214548	0.0036084	0.553324
cg17248487	0.0036821	0.00460611	0.425754
cg17248495	-0.000384454	0.00140032	0.784169
cg17248521	0.000756899	0.00852705	0.929428
cg17248540	-0.000118727	0.00449642	0.978981
cg17248583	0.00741479	0.00525822	0.161272
cg17248603	-0.00183305	0.00122666	0.137898
cg17248729	0.00671198	0.00372231	0.0740495
cg17248730	-0.00143142	0.00339897	0.674464
cg17248770	-0.0073456	0.00440722	0.0983643
cg17248791	-0.0152544	0.00839632	0.0719223
cg17248847	-0.000595237	0.00339266	0.861044
cg17248909	-0.00175563	0.0113274	0.877108
cg17248924	-0.00489823	0.0113674	0.667368
cg17249049	-0.00278677	0.0059284	0.639218
cg17249135	-0.000823464	0.00406084	0.839674
cg17249177	-0.0025265	0.00584539	0.666412
cg17249210	0.000849363	0.0014701	0.564588
cg17249224	-0.00106464	0.00336083	0.752
cg17249227	-0.00164589	0.00458897	0.720523
cg17249268	0.0134315	0.0138473	0.334153
cg17249331	0.0101127	0.00798938	0.208224
cg17249452	-0.00519999	0.00503197	0.303648
cg17249519	0.00143089	0.00503073	0.776607
cg17249529	0.00267514	0.00298578	0.372195
cg17249543	-0.00180332	0.00553507	0.745184
cg17249729	-0.00357068	0.00510112	0.485392
cg17249750	0.00331034	0.00277041	0.234653
cg17249782	-0.0108082	0.0108841	0.32284
cg17249845	0.0146836	0.00629969	0.0215511
cg17249856	0.00204939	0.00374496	0.585302
cg17249938	0.00914301	0.00574761	0.114485
cg17249942	0.00261442	0.00186249	0.163168
cg17249974	-0.00501126	0.00481187	0.299915
cg17249997	-0.000742938	0.00290841	0.798848
cg17250025	-0.00189018	0.00356675	0.5972
cg17250037	-0.00716394	0.00582532	0.221352
cg17250056	0.00638193	0.00358204	0.0775169
cg17250082	-0.020043	0.0192719	0.300575
cg17250122	0.00279371	0.0047847	0.560473
cg17250160	0.000394638	0.0044078	0.928819
cg17250223	0.00381384	0.00190497	0.0476972
cg17250225	0.000146686	0.00274561	0.957488
cg17250262	-0.000506665	0.00444795	0.909513
cg17250296	-0.00489852	0.00406048	0.23021
cg17250301	-0.00615451	0.003252	0.061002
cg17250303	0.00221227	0.00540906	0.683326
cg17250329	-0.0048381	0.010014	0.629946
cg17250335	-0.00175898	0.00179799	0.330032
cg17250429	-0.00587391	0.00349259	0.0953898
cg17250440	0.0006955	0.0013218	0.599807
cg17250456	0.0408741	0.0104026	0.000147823
cg17250537	0.000427553	0.00195521	0.827302
cg17250615	0.00388692	0.00386061	0.316194
cg17250680	0.00212982	0.00331747	0.522185
cg17250701	-0.00108919	0.00122893	0.377361
cg17250704	-0.00289466	0.00556467	0.603961
cg17250759	-0.0101742	0.00565593	0.0747335
cg17250770	0.000259635	0.00272861	0.924364
cg17250791	0.00954517	0.0056013	0.0911353
cg17250795	-0.0021916	0.002978	0.463311
cg17250812	0.00475787	0.00390716	0.225886
cg17250863	0.00176238	0.00558964	0.753126
cg17250878	0.00510166	0.00443779	0.25276
cg17250923	0.00179754	0.0155992	0.908467
cg17250929	-0.00363171	0.00707776	0.60888
cg17250947	-0.00232946	0.00300038	0.439156
cg17251012	0.000849607	0.00301983	0.778967
cg17251031	0.00741481	0.00490278	0.133257
cg17251097	0.000490609	0.00139974	0.726622
cg17251114	-0.00564768	0.00385567	0.145784
cg17251152	0.000559504	0.0055903	0.920456
cg17251196	-0.00247588	0.00466486	0.596643
cg17251265	-0.0080727	0.00511063	0.117021
cg17251288	0.00130732	0.00264788	0.622467
cg17251319	-0.000755845	0.00130281	0.562968
cg17251355	0.00984667	0.00864467	0.257115
cg17251379	-0.000431686	0.00338888	0.898866
cg17251384	-0.000699757	0.0038926	0.857661
cg17251401	-0.00130329	0.00517727	0.801708
cg17251433	-0.00275464	0.00161957	0.0917478
cg17251441	-0.00227934	0.00597211	0.703434
cg17251446	-0.00226085	0.00564822	0.689715
cg17251495	-0.0271461	0.0122089	0.0281916
cg17251507	-0.0101046	0.0499919	0.840186
cg17251526	0.00398895	0.00613058	0.516595
cg17251544	0.00135022	0.00314463	0.668476
cg17251609	0.00953329	0.00438116	0.0316581
cg17251643	0.00241819	0.00423328	0.568986
cg17251650	0.00046558	0.00334054	0.889406
cg17251713	-0.00105856	0.00340697	0.756602
cg17251725	-0.00602116	0.00409721	0.14448
cg17251781	-0.000700127	0.00136473	0.608952
cg17251843	-0.00106806	0.00739059	0.885353
cg17251874	0.0105347	0.00951109	0.270396
cg17251968	-0.0040052	0.00336451	0.236397
cg17252070	0.000862351	0.0050743	0.86536
cg17252077	-0.00396114	0.0110852	0.721513
cg17252095	-0.00485233	0.00433023	0.264867
cg17252233	0.00350019	0.00738285	0.636353
cg17252260	-0.00769164	0.00705975	0.278269
cg17252482	-0.00183616	0.00477587	0.701362
cg17252489	-0.00479401	0.00406352	0.240592
cg17252524	-0.0047077	0.00378834	0.21658
cg17252528	0.000903178	0.00464261	0.846105
cg17252533	0.00747831	0.00321395	0.0217724
cg17252538	0.00508445	0.0058241	0.38453
cg17252605	0.00151855	0.00178642	0.39711
cg17252620	-0.00124136	0.0030071	0.680535
cg17252666	-0.0010889	0.0065767	0.868794
cg17252669	-0.00104132	0.00122292	0.396307
cg17252677	0.000124298	0.00535023	0.981506
cg17252693	-0.00504207	0.00450972	0.26594
cg17252697	0.00586462	0.00402066	0.147468
cg17252703	-0.005932	0.00187563	0.00201213
cg17252780	-0.0112622	0.00542208	0.0400798
cg17252808	-0.00306755	0.00182005	0.094691
cg17252911	0.000264251	0.00129592	0.838794
cg17252960	0.00164807	0.0014238	0.249525
cg17253051	0.00271507	0.00765613	0.723536
cg17253057	-0.00744545	0.00349941	0.0355611
cg17253087	0.0118538	0.00726221	0.105435
cg17253108	-0.00626021	0.00346557	0.0735414
cg17253307	0.00113268	0.00155443	0.467718
cg17253319	0.00346162	0.00177734	0.0539609
cg17253326	0.00475465	0.00410801	0.249567
cg17253358	-0.00195784	0.00575268	0.734242
cg17253402	0.00836083	0.00914365	0.362478
cg17253407	0.0130831	0.00778558	0.0956606
cg17253459	-0.00203481	0.0030683	0.508583
cg17253462	-0.00218983	0.00476671	0.646836
cg17253517	0.00113224	0.00576863	0.844751
cg17253588	0.00410908	0.00333701	0.220764
cg17253709	-0.0152414	0.00718533	0.0361122
cg17253785	-0.00420167	0.00752872	0.5779
cg17253810	-0.000297448	0.00158727	0.851689
cg17253835	-0.000475101	0.00449268	0.91597
cg17253842	0.00541477	0.00340877	0.114996
cg17253884	-0.000787173	0.00124454	0.52835
cg17253909	-0.002449	0.00518469	0.637594
cg17253931	-0.0926711	0.0497507	0.0651238
cg17253939	-0.00019303	0.0016808	0.908774
cg17253981	0.0052386	0.0108833	0.631211
cg17253982	-0.000497277	0.00561539	0.929593
cg17254056	0.00409274	0.00417173	0.328675
cg17254125	-0.000704797	0.00249883	0.778425
cg17254176	0.00359648	0.00508694	0.481033
cg17254224	-0.00629796	0.00361553	0.0842679
cg17254229	0.0043974	0.00603626	0.46783
cg17254259	0.0112633	0.0118871	0.345409
cg17254273	-0.00133005	0.00326851	0.684837
cg17254303	-0.00124092	0.00145763	0.396402
cg17254383	-0.00199381	0.00200358	0.321821
cg17254384	0.00405342	0.00444057	0.3633
cg17254386	-0.000930798	0.00677035	0.890897
cg17254388	0.000201163	0.00165355	0.90339
cg17254414	-0.00421736	0.00927917	0.65035
cg17254442	-0.0044239	0.00520071	0.396788
cg17254454	-0.0063928	0.00415372	0.126611
cg17254607	-0.00130295	0.00412485	0.752682
cg17254663	0.000398011	0.0340263	0.990688
cg17254701	-0.00143101	0.00461986	0.757325
cg17254710	-0.0091042	0.00579155	0.118776
cg17254718	-0.00395264	0.00445965	0.377349
cg17254749	0.00321114	0.00720768	0.656807
cg17254756	0.00988544	0.0100337	0.326639
cg17254807	0.000311347	0.00312964	0.920932
cg17254832	-0.000299246	0.00374499	0.936455
cg17254904	0.0018277	0.00412095	0.65825
cg17254929	-0.00425008	0.00454251	0.35148
cg17254945	-0.00831091	0.00552881	0.135602
cg17254961	-0.000801885	0.00109277	0.464599
cg17255000	3.48916e-05	0.00150769	0.981578
cg17255005	-0.00174024	0.003863	0.653229
cg17255063	0.00174127	0.00321017	0.588606
cg17255067	0.0141276	0.00854795	0.101182
cg17255085	-0.000907145	0.00221419	0.682812
cg17255108	-8.82205e-05	0.00451502	0.984446
cg17255125	-0.0093503	0.00718874	0.196036
cg17255142	-0.00408875	0.00422749	0.335537
cg17255144	-0.00149905	0.00619511	0.809243
cg17255148	-0.00137932	0.0033348	0.679948
cg17255150	0.00275465	0.00357479	0.44258
cg17255175	-0.000407699	0.00350784	0.907682
cg17255187	0.000492456	0.00270918	0.856089
cg17255214	-0.0108339	0.0048617	0.0278492
cg17255245	-0.00105866	0.00672398	0.875177
cg17255277	0.00981278	0.0122273	0.423945
cg17255287	-0.0150633	0.0045376	0.0012168
cg17255302	-0.000307101	0.00464295	0.947382
cg17255342	0.0012278	0.0013631	0.369658
cg17255349	0.000336505	0.00452526	0.940855
cg17255368	-0.0139239	0.00702169	0.0498167
cg17255375	0.00853918	0.00688137	0.217231
cg17255397	-0.00021624	0.00139976	0.877506
cg17255495	-0.0159822	0.0108782	0.144583
cg17255500	0.00781651	0.00857778	0.36412
cg17255502	-0.00641457	0.00368309	0.0843193
cg17255631	0.00469575	0.00374759	0.212814
cg17255672	-0.00243862	0.00517392	0.638322
cg17255703	-0.00752439	0.00594291	0.2081
cg17255712	0.00258025	0.00248319	0.301004
cg17255714	-0.000673666	0.00547113	0.902224
cg17255752	-0.00295017	0.0024651	0.233921
cg17255756	-0.0151058	0.00863818	0.0830782
cg17255761	0.00405505	0.00425543	0.342687
cg17255802	-0.000897918	0.000981979	0.362473
cg17255817	-0.0011471	0.00316836	0.717998
cg17255821	-0.00339294	0.00742156	0.648432
cg17255833	0.000976697	0.00410218	0.812245
cg17255878	-0.00131525	0.00171896	0.445796
cg17255928	0.0100007	0.0126948	0.43249
cg17255939	-0.000189434	0.0103205	0.985388
cg17255947	-0.000303634	0.00149791	0.839733
cg17256029	-0.0127381	0.00765783	0.0990262
cg17256073	0.000308655	0.00179281	0.86362
cg17256108	0.000641256	0.00287911	0.824154
cg17256152	-0.00573013	0.00416853	0.171994
cg17256156	-0.00126084	0.00327341	0.700837
cg17256157	-0.00234412	0.00201542	0.247264
cg17256172	-0.00482173	0.00343921	0.163685
cg17256192	0.00231036	0.00280198	0.411383
cg17256227	-0.000119194	0.00598217	0.984139
cg17256240	-0.00324137	0.00336595	0.337629
cg17256250	0.000785074	0.00433911	0.85675
cg17256253	0.00452462	0.00309012	0.145935
cg17256260	0.000295615	0.00133267	0.824857
cg17256334	-0.000588315	0.00101959	0.565089
cg17256364	-0.0119952	0.00566574	0.036461
cg17256397	-0.00269657	0.00512103	0.599535
cg17256404	-8.24074e-05	0.00258805	0.974655
cg17256465	-0.0308957	0.0497098	0.535519
cg17256506	-0.00235392	0.00453315	0.604599
cg17256525	-0.000499153	0.00347813	0.886144
cg17256532	-0.00289617	0.00206868	0.164275
cg17256555	-7.7146e-05	0.00109597	0.944008
cg17256657	0.00417072	0.00508904	0.414213
cg17256679	-0.00264799	0.00352501	0.454108
cg17256681	-0.0102146	0.00634496	0.11024
cg17256691	-0.0148139	0.00786215	0.0621307
cg17256697	-8.37437e-06	0.00720352	0.999074
cg17256706	-0.00596477	0.00382971	0.122173
cg17256711	0.00480086	0.00902217	0.595698
cg17256712	-0.0111443	0.0062536	0.0774494
cg17256729	-0.0129217	0.00635741	0.0444639
cg17256760	0.00366011	0.00445888	0.413471
cg17256791	-0.00738197	0.00243408	0.00301182
cg17256817	0.00129356	0.00290406	0.656868
cg17256835	-0.00214505	0.00869152	0.805517
cg17256859	-0.00265813	0.0105468	0.801478
cg17256873	0.000553454	0.00301864	0.854858
cg17256908	-0.00963484	0.0115527	0.406061
cg17256922	-0.00742638	0.00395735	0.0631749
cg17256930	0.00507723	0.00557577	0.364468
cg17257016	0.00437389	0.00401713	0.278575
cg17257024	-0.00436957	0.00449724	0.333337
cg17257126	0.00271489	0.00474441	0.568314
cg17257165	-0.00131918	0.00578855	0.820144
cg17257175	0.000172989	0.00259851	0.947041
cg17257265	0.00234143	0.00337058	0.488703
cg17257444	-0.0150758	0.00703208	0.0342063
cg17257469	-0.00561569	0.00309963	0.0727075
cg17257516	0.0131323	0.0066274	0.0499833
cg17257571	0.00117476	0.00370614	0.751851
cg17257587	-0.00127014	0.00310853	0.683615
cg17257596	0.00155946	0.00449706	0.729413
cg17257636	0.000449334	0.00268109	0.867205
cg17257645	-0.00745198	0.0046355	0.110741
cg17257676	-0.00132868	0.00199446	0.506661
cg17257718	-0.00257865	0.00332	0.438972
cg17257720	-0.0278946	0.0130846	0.0352037
cg17257729	0.00548655	0.00369099	0.139964
cg17257731	-0.00347394	0.0039623	0.3825
cg17257732	0.00259716	0.00182099	0.156581
cg17257733	-0.00145901	0.0033009	0.659338
cg17257757	-0.00248939	0.00409556	0.544533
cg17257857	-0.00358512	0.00411964	0.386025
cg17257862	-0.000514214	0.00266749	0.847488
cg17257916	-0.00890785	0.011976	0.45855
cg17257934	0.00889912	0.00701342	0.207118
cg17257947	0.0029478	0.00344949	0.394619
cg17258069	-0.000905873	0.00408648	0.82497
cg17258140	-0.00301296	0.00340029	0.377468
cg17258147	-0.00355751	0.00390074	0.363723
cg17258157	-0.00383144	0.00414489	0.357277
cg17258195	0.0124946	0.0101606	0.22138
cg17258226	0.00262111	0.00601157	0.663668
cg17258228	-0.00368544	0.00450402	0.414948
cg17258265	0.00175985	0.00144227	0.224954
cg17258276	0.000748952	0.00246284	0.761615
cg17258299	-0.00197846	0.00435273	0.650324
cg17258304	-0.00814957	0.0102014	0.426059
cg17258335	-0.0015205	0.00660668	0.818398
cg17258364	-0.00157504	0.00645475	0.807667
cg17258387	-0.00222102	0.00327657	0.499266
cg17258393	-0.00161889	0.00630616	0.797869
cg17258433	0.0040551	0.0044006	0.358776
cg17258440	-0.00168933	0.00414024	0.684033
cg17258442	-0.0018815	0.00534773	0.725626
cg17258460	0.0117417	0.00819737	0.154822
cg17258551	0.000396741	0.00152945	0.795803
cg17258605	0.00533317	0.00290527	0.0690569
cg17258607	-0.00487018	0.00382253	0.205275
cg17258637	-0.00704795	0.00414675	0.0919758
cg17258678	-0.0052526	0.00783351	0.503901
cg17258702	0.00395833	0.00340619	0.247666
cg17258727	-0.00951256	0.00387254	0.0155684
cg17258741	0.002349	0.005416	0.66533
cg17258765	0.00130903	0.0044244	0.767881
cg17258816	-0.00634778	0.00263904	0.0177958
cg17258817	-4.70595e-05	0.00136298	0.972518
cg17258826	-0.00281672	0.00636679	0.659047
cg17258900	-0.00853622	0.00603227	0.159816
cg17258952	0.0117711	0.010886	0.281885
cg17258972	0.00301593	0.00314636	0.339854
cg17259065	0.0166607	0.0110583	0.134724
cg17259086	0.00142757	0.00379721	0.707664
cg17259096	-0.00485717	0.00400573	0.227852
cg17259143	0.00321449	0.00433726	0.460163
cg17259183	-0.00207338	0.00382694	0.589043
cg17259191	-0.00324104	0.00417119	0.438794
cg17259245	-0.000461065	0.00435693	0.915912
cg17259265	-0.0042721	0.00528537	0.420639
cg17259298	0.000325879	0.00558444	0.95357
cg17259303	0.0017838	0.00372465	0.632931
cg17259318	0.00822075	0.00399603	0.0419867
cg17259334	0.00186479	0.00503759	0.711952
cg17259487	-0.00581974	0.0047386	0.221963
cg17259602	0.00219501	0.00721646	0.761565
cg17259633	0.000179455	0.00618345	0.976899
cg17259656	-0.00133385	0.00141318	0.347272
cg17259759	-0.00340791	0.00411638	0.409494
cg17259761	-0.00105493	0.00818395	0.897666
cg17259790	0.00297286	0.00530491	0.576328
cg17259862	0.00714177	0.00367104	0.054229
cg17259886	0.00299865	0.00298736	0.317649
cg17259920	-0.00845849	0.00802795	0.29432
cg17259931	-0.00178628	0.00335755	0.595768
cg17259948	-0.00314741	0.00570696	0.582387
cg17259952	-0.00197648	0.00391838	0.614962
cg17260002	0.00459005	0.00436675	0.295459
cg17260029	0.00117839	0.00504252	0.815652
cg17260058	-0.000767227	0.00754822	0.919221
cg17260124	-0.00128335	0.00292464	0.661646
cg17260132	0.00197302	0.0057935	0.734075
cg17260145	0.00142844	0.0055085	0.795868
cg17260180	-0.00540113	0.00354366	0.130286
cg17260184	0.0010394	0.00130938	0.428983
cg17260222	-0.000467134	0.00815259	0.954409
cg17260274	-0.00279216	0.0065968	0.672917
cg17260276	0.00402403	0.00658435	0.542338
cg17260318	0.00220378	0.00313242	0.483181
cg17260354	3.73901e-05	0.00562795	0.994711
cg17260426	-0.00090502	0.000982653	0.359032
cg17260449	0.000427741	0.00130055	0.74285
cg17260474	-0.00637997	0.00641275	0.321935
cg17260475	-0.0144214	0.0073886	0.0534531
cg17260591	-0.00175339	0.00411533	0.670879
cg17260631	-0.00048896	0.00471066	0.917515
cg17260660	-0.000486157	0.00302527	0.87262
cg17260706	0.0175006	0.00507645	0.000798171
cg17260712	-0.00284286	0.00607117	0.640512
cg17260725	0.00292865	0.00135764	0.0331307
cg17260732	-0.00618648	0.00342623	0.0736634
cg17260771	0.00278455	0.00413602	0.502179
cg17260819	0.00896727	0.0077928	0.252301
cg17260918	0.000138328	0.00106755	0.897135
cg17260954	0.00193284	0.00425066	0.650194
cg17260962	-0.00265838	0.00462015	0.566184
cg17260968	0.00693038	0.00809058	0.393496
cg17261040	0.00235066	0.00206189	0.256697
cg17261055	0.0109376	0.0107559	0.311394
cg17261085	0.00486495	0.00412009	0.240189
cg17261096	-0.000787499	0.00837951	0.925294
cg17261118	0.00266065	0.00128314	0.0404145
cg17261120	-0.0101513	0.00749812	0.178509
cg17261139	-0.00314903	0.00295678	0.289157
cg17261145	0.00144042	0.00316985	0.650411
cg17261189	0.00936378	0.00477264	0.0522468
cg17261196	0.0108004	0.0129741	0.40692
cg17261211	0.00114592	0.0118042	0.922839
cg17261234	0.000681996	0.00520048	0.895899
cg17261469	-0.000889512	0.00471291	0.850639
cg17261508	-0.00772562	0.00942137	0.413952
cg17261529	-0.00501565	0.00503024	0.320865
cg17261615	-0.00232444	0.00406997	0.569063
cg17261621	-0.00150851	0.00216832	0.488054
cg17261658	-0.00326451	0.003349	0.331774
cg17261675	-0.00744834	0.00776916	0.339772
cg17261676	-0.00915816	0.0107915	0.397887
cg17261708	0.00401453	0.00876087	0.647673
cg17261712	0.00213958	0.00403171	0.596686
cg17261804	-4.24054e-05	0.0020615	0.983625
cg17261827	0.00207902	0.00451091	0.645774
cg17261830	-0.00231301	0.00177073	0.194145
cg17261919	-0.00107124	0.00427085	0.802408
cg17261932	-0.00062685	0.00158843	0.693863
cg17261979	-0.00833068	0.00816029	0.309511
cg17262026	-0.000471205	0.00654315	0.942718
cg17262038	-0.0137548	0.00809402	0.092024
cg17262058	-0.00186623	0.00731217	0.79902
cg17262065	-0.00056965	0.00598813	0.924382
cg17262143	0.000743793	0.0059621	0.900942
cg17262201	0.00655435	0.00494427	0.187654
cg17262328	-0.00663413	0.00989379	0.503897
cg17262415	0.00159441	0.00114041	0.164847
cg17262492	0.00740528	0.00559566	0.188399
cg17262610	-0.000724243	0.00551064	0.895674
cg17262642	0.00873403	0.01403	0.534863
cg17262755	-0.000538299	0.00920333	0.953463
cg17262810	0.0181053	0.00592772	0.00281884
cg17262823	-0.00673169	0.00448671	0.136334
cg17262868	0.00495431	0.00329243	0.135201
cg17262897	-0.00339462	0.00832845	0.68435
cg17262926	0.00426115	0.00320166	0.18592
cg17262932	-0.000555882	0.00123575	0.653701
cg17263012	-0.00177867	0.00310957	0.56847
cg17263053	0.00204399	0.00420492	0.627849
cg17263061	0.000834681	0.00113149	0.462251
cg17263089	0.000729677	0.00415626	0.860956
cg17263130	-0.00123213	0.00411009	0.764899
cg17263173	0.000475334	0.00493077	0.923374
cg17263194	0.000584317	0.00663185	0.929948
cg17263206	0.0159974	0.00712302	0.0266739
cg17263323	-0.00666181	0.00358352	0.0656503
cg17263363	-0.00321011	0.0101698	0.752855
cg17263474	-0.00303144	0.0070345	0.667341
cg17263528	0.107932	0.0449524	0.0179962
cg17263539	-0.0198691	0.0104256	0.0592409
cg17263566	0.0110058	0.00650168	0.0932803
cg17263567	-0.00729971	0.00790247	0.357615
cg17263602	0.000256312	0.00308253	0.933881
cg17263665	0.00357092	0.011812	0.762974
cg17263716	-0.0236469	0.0104372	0.0253952
cg17263719	0.0027197	0.00453596	0.549994
cg17263723	0.00494616	0.00571651	0.388756
cg17263819	-0.00787116	0.0175455	0.654577
cg17263820	-0.00201256	0.00309761	0.517208
cg17263823	-0.00498603	0.00251626	0.0499827
cg17263892	0.00205853	0.00329459	0.533359
cg17263916	-0.00600157	0.00532946	0.262526
cg17263965	0.00325531	0.00334563	0.332649
cg17263974	-0.0113854	0.00546873	0.0396293
cg17263986	8.91672e-05	0.00989117	0.992823
cg17264028	0.0012144	0.0057815	0.834011
cg17264064	-0.00513388	0.00971749	0.598327
cg17264184	-0.00085208	0.00484307	0.860661
cg17264209	-0.000446448	0.00125081	0.721818
cg17264240	0.000791638	0.004382	0.856964
cg17264271	-0.0062254	0.00539002	0.250554
cg17264299	0.00211105	0.00557567	0.705689
cg17264397	0.00342249	0.00367521	0.353734
cg17264417	0.00120948	0.00108771	0.268543
cg17264470	-0.00901447	0.00698619	0.199595
cg17264472	0.00240916	0.00452546	0.595534
cg17264513	-0.00221764	0.00817055	0.786569
cg17264522	0.000164075	0.00140561	0.907284
cg17264541	-0.00070219	0.00351809	0.84216
cg17264563	0.00114677	0.00739949	0.877116
cg17264603	-0.000474467	0.00458138	0.9177
cg17264609	0.000717174	0.00191063	0.708103
cg17264650	0.0191381	0.013102	0.146898
cg17264702	6.5134e-05	0.00127352	0.959301
cg17264718	-0.00746207	0.00548534	0.176446
cg17264730	-0.000727584	0.00591386	0.902304
cg17264752	0.00176377	0.00137334	0.201689
cg17264754	-0.00262109	0.00467437	0.576097
cg17264765	-0.00243314	0.00325115	0.455791
cg17264779	-0.00848925	0.00556072	0.129668
cg17264834	-0.00463047	0.00435063	0.289473
cg17264882	-0.00207923	0.00835698	0.80397
cg17264909	-0.00715843	0.0100778	0.478983
cg17264919	-0.00273541	0.00300405	0.364475
cg17264941	-0.00661843	0.00694466	0.34263
cg17265019	0.0105469	0.0105092	0.31774
cg17265051	-0.0037284	0.0105158	0.723591
cg17265073	-0.00150278	0.00119312	0.210455
cg17265115	0.00297378	0.00540969	0.58361
cg17265120	0.0019775	0.00357734	0.581512
cg17265140	0.00148758	0.00351462	0.67292
cg17265242	0.00251683	0.00634372	0.692312
cg17265300	-0.00714345	0.00651046	0.274896
cg17265311	-0.00442687	0.00467047	0.34525
cg17265330	-0.000898123	0.0027772	0.747002
cg17265358	0.00135517	0.00486078	0.780914
cg17265470	0.0056353	0.00782689	0.47303
cg17265576	0.0153713	0.0100043	0.127245
cg17265693	0.0057883	0.00502067	0.251408
cg17265722	0.0158507	0.0127392	0.216008
cg17265729	0.00249143	0.0011696	0.0353472
cg17265790	0.00105093	0.00634591	0.868765
cg17265829	0.0055974	0.00368115	0.13119
cg17265849	0.00322108	0.00472539	0.496865
cg17265871	0.000732914	0.00346433	0.832835
cg17265898	0.00263601	0.00759232	0.729097
cg17265923	-0.000385851	0.0061657	0.950212
cg17265961	-0.00724456	0.009982	0.469498
cg17265994	-0.00321292	0.00483475	0.507707
cg17266123	0.000549673	0.00627557	0.93036
cg17266126	-0.00272508	0.00331202	0.412379
cg17266153	0.00138155	0.00632426	0.827474
cg17266162	9.84545e-05	0.00773517	0.989867
cg17266233	0.00158573	0.00420941	0.707101
cg17266238	-0.00156989	0.00693718	0.82138
cg17266275	0.00363911	0.00319144	0.256606
cg17266282	0.00469468	0.0107227	0.662354
cg17266287	-0.000857594	0.0237685	0.971282
cg17266332	0.000758343	0.00315257	0.810346
cg17266357	-0.0245577	0.0133371	0.0682241
cg17266406	0.00225944	0.00355895	0.526813
cg17266431	-0.00476773	0.00621407	0.444549
cg17266460	-0.0073256	0.00687874	0.289183
cg17266475	-7.8736e-05	0.00608893	0.989706
cg17266515	-0.0208728	0.0197806	0.293598
cg17266562	0.00238287	0.00359111	0.508343
cg17266581	0.00569917	0.00547133	0.29982
cg17266622	-2.43939e-05	0.0048859	0.996025
cg17266672	0.00125337	0.00295358	0.672121
cg17266695	0.0025048	0.00282437	0.377059
cg17266780	0.00143407	0.00301083	0.634787
cg17266805	0.00236015	0.00365883	0.52021
cg17266839	-0.00432694	0.00330211	0.192756
cg17266920	-0.00800818	0.0054808	0.146779
cg17266935	0.00279839	0.00550349	0.61212
cg17267064	-0.0043294	0.00339955	0.205469
cg17267115	0.00550012	0.00330773	0.0991468
cg17267171	-0.000831857	0.00531439	0.875898
cg17267230	0.00234685	0.00400591	0.559157
cg17267239	0.00413821	0.00477389	0.387881
cg17267256	0.000894214	0.00174934	0.610237
cg17267260	-0.00522238	0.00886155	0.556826
cg17267335	0.00161749	0.00308776	0.601426
cg17267396	-0.0054511	0.00406918	0.183085
cg17267398	0.00106002	0.00834672	0.899169
cg17267493	0.00274749	0.00331671	0.409218
cg17267508	0.00281058	0.0039654	0.479936
cg17267523	0.00518609	0.00450885	0.25251
cg17267532	-0.00367592	0.00984643	0.709612
cg17267559	-0.00722452	0.00447872	0.109542
cg17267628	0.00202484	0.00469525	0.667113
cg17267654	0.00121794	0.00295689	0.6812
cg17267676	-0.00141183	0.00111302	0.20726
cg17267681	0.00376362	0.00337088	0.266593
cg17267710	-0.00184113	0.00551383	0.739071
cg17267720	-0.00339339	0.00436103	0.438141
cg17267737	0.0181914	0.0102283	0.0780282
cg17267769	0.00467761	0.00421892	0.269925
cg17267804	-0.00506113	0.00270894	0.0643327
cg17267805	-0.000685142	0.00139294	0.623775
cg17267822	-0.000642047	0.00580176	0.912081
cg17267835	-9.16581e-05	0.00131265	0.944456
cg17267866	0.00152556	0.00727315	0.834242
cg17267880	-0.000888563	0.00167014	0.59576
cg17267907	0.0524318	0.0420272	0.214792
cg17267956	-0.00287314	0.00446697	0.521411
cg17267961	-0.0151596	0.00599167	0.0127922
cg17267976	-0.000183743	0.00520844	0.971921
cg17268033	-0.00294872	0.0115101	0.798277
cg17268044	-0.0007772	0.00419402	0.85332
cg17268070	-0.00355903	0.00569012	0.532931
cg17268079	0.00133384	0.00727098	0.854779
cg17268094	0.0382491	0.0550071	0.488277
cg17268104	-0.0044629	0.034362	0.896895
cg17268111	-0.000692005	0.00432137	0.873063
cg17268129	-0.00369649	0.00451526	0.414715
cg17268130	-0.000545566	0.00386089	0.887882
cg17268189	0.00283313	0.00333909	0.397983
cg17268245	-0.0067445	0.003105	0.0319535
cg17268276	0.00144735	0.00237516	0.543515
cg17268327	0.00444423	0.0038253	0.247786
cg17268387	0.0072601	0.00473864	0.128316
cg17268483	-0.00398617	0.0028016	0.157569
cg17268574	0.000863539	0.00445498	0.846655
cg17268585	-0.00217289	0.00486498	0.655998
cg17268628	0.00172467	0.00333063	0.605605
cg17268658	-0.00163266	0.00343054	0.635059
cg17268699	0.00602694	0.00363771	0.10036
cg17268710	0.00266997	0.00343121	0.438126
cg17268726	-0.00544638	0.00403585	0.179898
cg17268758	-0.000241952	0.0032436	0.940671
cg17268775	0.00687162	0.00354367	0.0550018
cg17268801	0.000614198	0.00461472	0.894357
cg17268882	-0.000897948	0.00113058	0.428738
cg17268931	-0.00207974	0.00236299	0.380672
cg17268967	-0.0010725	0.0045586	0.814429
cg17268992	-0.00699812	0.00841575	0.407432
cg17269048	-0.00630221	0.00408751	0.125938
cg17269088	-0.00511067	0.00337183	0.132413
cg17269168	-0.00230368	0.00303161	0.448918
cg17269266	0.00901791	0.00692053	0.195225
cg17269277	0.00014942	0.00175107	0.932151
cg17269284	-9.68176e-05	0.00760034	0.989859
cg17269348	0.00729799	0.0039709	0.0687321
cg17269352	0.000381971	0.00182019	0.834164
cg17269361	-0.00590048	0.00590071	0.319485
cg17269384	-0.00624354	0.0113635	0.583797
cg17269424	0.00204283	0.00314485	0.517295
cg17269430	-0.000449103	0.00119632	0.708071
cg17269485	0.00143428	0.00346933	0.680092
cg17269506	-0.00197003	0.00523708	0.707502
cg17269548	-0.00388812	0.00460767	0.400559
cg17269565	-0.00126487	0.00433556	0.771023
cg17269581	0.000924353	0.00315789	0.770284
cg17269596	0.00172828	0.00823331	0.834117
cg17269633	-0.00158186	0.00602343	0.793328
cg17269733	0.00168203	0.00399163	0.674277
cg17269913	-0.00419596	0.00283371	0.141486
cg17270013	0.00146293	0.00603068	0.808774
cg17270036	0.00420087	0.00196491	0.0346953
cg17270092	0.00183852	0.0106632	0.863421
cg17270100	-0.00255788	0.00346762	0.462273
cg17270101	-0.00815026	0.00673266	0.228614
cg17270104	0.00793819	0.0114152	0.488241
cg17270234	0.00307568	0.00537273	0.568157
cg17270248	-0.00132507	0.00386709	0.732502
cg17270276	-1.42302e-05	0.000899603	0.987407
cg17270279	0.000127918	0.00252096	0.959622
cg17270370	-0.0062212	0.00485826	0.203
cg17270475	-0.00884539	0.00638268	0.168548
cg17270497	0.00567288	0.00612249	0.356145
cg17270519	-0.00696696	0.00776011	0.371223
cg17270520	0.00116814	0.00156319	0.456463
cg17270598	0.00613164	0.00432499	0.159048
cg17270690	0.0132761	0.00810537	0.104241
cg17270744	-0.000646836	0.0036932	0.861284
cg17270805	0.00521698	0.00337577	0.125066
cg17270808	-0.00290173	0.00105922	0.00716184
cg17270821	-0.00366643	0.0041962	0.384123
cg17270843	-0.000386128	0.00521029	0.941056
cg17270863	-0.00482014	0.00492778	0.330106
cg17270887	-0.0120924	0.0143542	0.401342
cg17270891	-0.00282964	0.0038123	0.459496
cg17270894	-0.000389988	0.00308037	0.899481
cg17270927	-0.00455322	0.00733175	0.535843
cg17271006	0.0158936	0.00882918	0.0745328
cg17271018	0.00388694	0.00512833	0.450082
cg17271029	-0.000716647	0.00777757	0.926749
cg17271030	0.00994475	0.0048938	0.0445086
cg17271056	-0.00235974	0.00338025	0.486564
cg17271099	-0.00482997	0.00680785	0.479507
cg17271133	0.0112081	0.00878016	0.204409
cg17271145	-0.00307577	0.00382787	0.423376
cg17271146	0.00185323	0.00318257	0.56153
cg17271184	0.00464669	0.00434021	0.286645
cg17271223	0.00249061	0.00394905	0.529531
cg17271232	7.48702e-05	0.00520684	0.988553
cg17271269	-0.00191895	0.0265963	0.94261
cg17271279	0.00325199	0.00492248	0.5102
cg17271329	-0.00954799	0.0044006	0.0321421
cg17271338	0.000343738	0.00122203	0.779011
cg17271374	-0.00206771	0.00826495	0.802908
cg17271428	0.00179192	0.002575	0.487939
cg17271471	0.00167218	0.00150641	0.269355
cg17271493	-0.0091691	0.00740141	0.217998
cg17271494	-0.000696443	0.00739474	0.925134
cg17271504	-0.00144701	0.00352908	0.682571
cg17271561	0.000553909	0.00115905	0.633653
cg17271585	0.00418535	0.00356532	0.242923
cg17271592	0.00048252	0.0013746	0.726229
cg17271658	0.0050973	0.00455039	0.26503
cg17271659	0.0028316	0.0032214	0.381284
cg17271677	0.005925	0.00477168	0.216941
cg17271683	-0.00467153	0.00824208	0.571991
cg17271750	-0.00948695	0.00959287	0.324815
cg17271875	0.00204189	0.00120324	0.0924748
cg17271890	0.000752457	0.00645295	0.907381
cg17271930	-0.0117707	0.0100275	0.24295
cg17271960	0.000608059	0.00118748	0.609618
cg17271970	-0.00124964	0.00301407	0.679226
cg17271974	-0.0143045	0.00758408	0.0618683
cg17272030	-0.00447441	0.00268319	0.0981953
cg17272114	-0.00059894	0.0024637	0.808369
cg17272126	0.00965943	0.00385324	0.0136169
cg17272168	-0.00153302	0.00542005	0.77782
cg17272224	0.00427608	0.00428615	0.320599
cg17272291	0.00375234	0.00645143	0.561986
cg17272303	-0.00674666	0.00308467	0.03081
cg17272331	-0.00311714	0.00165226	0.0618047
cg17272374	0.00369155	0.00434652	0.39752
cg17272429	0.00209811	0.0067844	0.757702
cg17272491	0.00195905	0.00111648	0.08205
cg17272549	0.0103423	0.00845418	0.223771
cg17272571	-0.00358801	0.00775534	0.644513
cg17272589	-0.00495784	0.00979205	0.613632
cg17272620	-0.000690757	0.00535914	0.897673
cg17272632	-0.000672753	0.00105152	0.523617
cg17272744	0.00211329	0.00100458	0.0376466
cg17272761	0.00445269	0.00420262	0.29165
cg17272795	0.0020735	0.00240324	0.390094
cg17272843	0.0176862	0.00974749	0.0722875
cg17272868	0.0016217	0.00440764	0.713621
cg17272899	0.00613551	0.00593374	0.303362
cg17272966	0.00545915	0.00380449	0.154095
cg17273025	-3.96715e-06	0.00305227	0.998965
cg17273031	0.00387496	0.00279861	0.168926
cg17273043	-0.000133426	0.00156324	0.932134
cg17273096	-0.0197866	0.0342766	0.564921
cg17273098	0.00642132	0.00345269	0.065537
cg17273100	-0.00823726	0.00793065	0.3012
cg17273175	-0.00151318	0.00226048	0.504615
cg17273183	0.00667975	0.00372901	0.0759468
cg17273285	-0.000168238	0.00284408	0.952935
cg17273375	-0.000554783	0.000961723	0.565189
cg17273393	-0.00465006	0.00286348	0.107204
cg17273415	0.0025013	0.00135322	0.0671829
cg17273416	0.000690562	0.00286843	0.810192
cg17273418	2.52168e-05	0.00305538	0.99343
cg17273518	0.00353907	0.00714831	0.621505
cg17273540	-0.00213642	0.00309824	0.491897
cg17273588	0.00181722	0.00999202	0.856016
cg17273683	0.00394848	0.00883861	0.655932
cg17273725	-0.017801	0.00692884	0.0115106
cg17273837	-0.00401113	0.00809108	0.621044
cg17273845	-0.00306638	0.00627324	0.625937
cg17273902	-0.00277613	0.00120264	0.0228149
cg17273911	-0.0250878	0.0112907	0.0282939
cg17273919	0.00222674	0.00409431	0.587618
cg17273961	0.00284532	0.0194129	0.883736
cg17273983	-0.000163607	0.00298489	0.956386
cg17274013	0.000404255	0.00368262	0.912785
cg17274024	-0.0034406	0.00207099	0.0994433
cg17274047	0.0104291	0.00991076	0.294927
cg17274057	-0.0104161	0.00648029	0.110795
cg17274064	0.00161011	0.00469303	0.732177
cg17274072	0.00160268	0.00174495	0.360347
cg17274080	-0.000261647	0.00165544	0.8747
cg17274106	0.000229541	0.00398468	0.954165
cg17274126	-0.00100243	0.00801573	0.900702
cg17274142	-0.00551826	0.0062356	0.378074
cg17274188	-0.00615414	0.00637148	0.336181
cg17274215	0.000815657	0.00415227	0.844625
cg17274288	0.00181553	0.00272328	0.506355
cg17274290	0.00220955	0.00646625	0.733213
cg17274330	-0.0032265	0.00399355	0.420845
cg17274357	0.000316121	0.00407543	0.938311
cg17274378	0.00287548	0.00368283	0.436579
cg17274387	0.00491463	0.00385843	0.205394
cg17274400	0.00152528	0.00147648	0.303804
cg17274401	-0.000813564	0.00189532	0.668567
cg17274428	-0.000868048	0.00107621	0.421619
cg17274497	-7.26209e-05	0.00312526	0.981503
cg17274599	-0.00542652	0.00582276	0.353367
cg17274605	-0.00702758	0.00454818	0.125133
cg17274632	-0.00337463	0.00308729	0.276707
cg17274640	0.0013206	0.00122855	0.284717
cg17274673	0.00103678	0.0123028	0.932991
cg17274676	0.00151652	0.00643082	0.814002
cg17274681	0.0036918	0.00446316	0.409899
cg17274704	0.00235452	0.00264218	0.374772
cg17274742	0.0118879	0.00829989	0.154845
cg17274771	0.00226037	0.00201527	0.264422
cg17274774	0.00209192	0.00146069	0.154889
cg17274786	-0.00339097	0.0028297	0.233311
cg17274827	0.00249545	0.00473268	0.599041
cg17274881	-0.000671907	0.00375753	0.858405
cg17274885	0.00264006	0.00291294	0.366712
cg17274916	-0.0115576	0.0121871	0.344994
cg17274917	-0.00203368	0.00344559	0.556227
cg17274923	-0.00123043	0.000989796	0.21642
cg17274953	-0.00149539	0.0011428	0.193372
cg17274976	0.00357389	0.00283851	0.210623
cg17275043	-0.00366332	0.00296087	0.218584
cg17275047	-0.00450535	0.003546	0.206523
cg17275071	-0.0137774	0.0108606	0.207226
cg17275073	0.00111876	0.00357818	0.75512
cg17275074	0.0026753	0.00575263	0.642794
cg17275109	0.00606302	0.00493764	0.222052
cg17275148	-0.00433136	0.0041637	0.300457
cg17275207	-0.0099504	0.00673558	0.142405
cg17275242	0.0104477	0.0101195	0.304096
cg17275287	0.00124165	0.0029247	0.671986
cg17275311	0.00189052	0.00773737	0.807417
cg17275345	0.00323789	0.0123352	0.793424
cg17275432	0.00207549	0.00279817	0.459802
cg17275472	0.00198683	0.00631658	0.753694
cg17275514	-0.00149084	0.00384415	0.698885
cg17275551	0.0034825	0.00320364	0.27935
cg17275624	0.000514176	0.00321588	0.873258
cg17275695	0.00152551	0.00523665	0.77135
cg17275700	-0.00191652	0.00117606	0.105993
cg17275718	-0.00305427	0.00402693	0.449767
cg17275781	0.00119214	0.00211157	0.573493
cg17275844	-0.00253995	0.00639317	0.691909
cg17275857	0.00380337	0.00477041	0.426972
cg17275875	0.00219075	0.00605817	0.718319
cg17275905	0.00324679	0.00608462	0.594672
cg17275973	0.00205309	0.00822259	0.803286
cg17275991	-0.00178135	0.00309846	0.566501
cg17276002	-0.00374565	0.00364684	0.306589
cg17276021	-0.0119781	0.00557863	0.0339392
cg17276036	0.00136743	0.00944511	0.885148
cg17276082	0.00149602	0.00192825	0.439478
cg17276103	0.000160308	0.00340567	0.96254
cg17276106	0.00284315	0.012286	0.817415
cg17276118	-0.00271628	0.00512853	0.59741
cg17276120	-0.00489365	0.00272384	0.0750948
cg17276158	-0.00304173	0.00344733	0.379481
cg17276289	0.00301302	0.00574402	0.600933
cg17276329	-0.000208331	0.000964467	0.829376
cg17276379	0.00192308	0.00148212	0.19712
cg17276410	-0.00931063	0.00816617	0.256657
cg17276450	0.00318638	0.00369519	0.390362
cg17276453	-0.000948256	0.00345746	0.784387
cg17276535	0.00437627	0.00349321	0.212891
cg17276568	0.00461889	0.00304994	0.132736
cg17276590	-0.00251196	0.00231913	0.28107
cg17276606	0.00222578	0.00282728	0.432796
cg17276610	0.000321905	0.00570712	0.95512
cg17276624	0.0112812	0.00439661	0.011612
cg17276646	-0.0135562	0.00677018	0.0476652
cg17276647	-0.00416836	0.00566875	0.46368
cg17276652	-0.000849951	0.00410356	0.836288
cg17276677	0.00260118	0.00381636	0.496907
cg17276684	0.00139305	0.00380937	0.715287
cg17276754	-0.00364179	0.00966112	0.706922
cg17276837	0.00364734	0.00598396	0.543415
cg17276838	0.00751192	0.00465132	0.109122
cg17276853	0.00905749	0.00957966	0.346444
cg17276863	-0.0073449	0.00727047	0.314559
cg17276874	-0.00278872	0.00284601	0.329263
cg17276976	0.00114796	0.00123897	0.356156
cg17277001	9.70032e-05	0.00216204	0.964294
cg17277199	-0.0201964	0.0106497	0.0604803
cg17277212	-0.00594034	0.00598867	0.32337
cg17277248	0.00919334	0.00596197	0.125895
cg17277292	0.000561471	0.00433678	0.89722
cg17277337	-0.00297317	0.0158721	0.851748
cg17277379	-0.00754456	0.00492257	0.128183
cg17277456	0.000224724	0.00972493	0.981605
cg17277529	0.000517885	0.00181812	0.776288
cg17277627	-0.000685205	0.00321272	0.831497
cg17277633	-0.000468483	0.00236061	0.843046
cg17277708	-0.00115084	0.00533044	0.829458
cg17277729	-0.00442916	0.00296167	0.137598
cg17277798	-0.00120028	0.00478325	0.802324
cg17277820	-0.00852921	0.0124702	0.495407
cg17277821	-0.0010364	0.00187693	0.581927
cg17277828	-0.00210328	0.00421172	0.618486
cg17277833	-0.00207225	0.00414644	0.61822
cg17277890	0.0124984	0.0094975	0.190873
cg17277892	0.000289358	0.00100529	0.774005
cg17277896	0.00218395	0.00491838	0.657871
cg17277939	-0.00412588	0.00874336	0.637925
cg17277949	-0.000491373	0.00115536	0.671436
cg17277952	-0.00301132	0.00566668	0.596188
cg17278038	-0.00145014	0.00489001	0.767359
cg17278057	-0.0130456	0.00917213	0.157715
cg17278062	0.00794617	0.00554341	0.154516
cg17278072	-0.000545531	0.00375024	0.884605
cg17278249	0.000309986	0.0019456	0.873699
cg17278281	-0.00792345	0.0346783	0.819686
cg17278283	0.000827259	0.00300907	0.783883
cg17278295	0.00312797	0.00522515	0.550623
cg17278322	-0.00367488	0.00569873	0.520337
cg17278327	-0.00753729	0.007519	0.318296
cg17278355	5.60323e-06	0.0136938	0.999674
cg17278368	-0.00220471	0.00356947	0.538055
cg17278401	6.81871e-05	0.00427026	0.987288
cg17278419	-0.00118107	0.00675535	0.861525
cg17278444	0.0313629	0.0141318	0.0284803
cg17278447	-0.000993248	0.00547864	0.856464
cg17278453	-0.00286874	0.00587547	0.626323
cg17278466	0.0140635	0.00932792	0.134454
cg17278468	0.0085291	0.0141842	0.54885
cg17278472	0.00393019	0.00294002	0.184001
cg17278496	-0.00774917	0.0057923	0.183658
cg17278528	-0.00110906	0.00314347	0.724891
cg17278549	0.00103195	0.00328198	0.75378
cg17278573	-0.000356239	0.00132825	0.789037
cg17278595	-0.000617101	0.00311799	0.843469
cg17278655	-0.000506876	0.00128437	0.693851
cg17278689	0.00822375	0.0109139	0.452726
cg17278690	0.00182639	0.00404714	0.652661
cg17278718	0.000858874	0.00161252	0.595346
cg17278724	0.00461716	0.00556973	0.408882
cg17278735	-0.00255723	0.00264525	0.335764
cg17278770	-0.000765596	0.0013353	0.567556
cg17278771	-0.00148898	0.003221	0.644783
cg17278793	0.0102865	0.00794516	0.198093
cg17278839	-0.000322371	0.00194754	0.868828
cg17278853	0.00279242	0.0114093	0.807099
cg17278864	0.0059138	0.00591338	0.319431
cg17278890	-6.48581e-05	0.00380774	0.98644
cg17278906	-0.00381177	0.0168125	0.821053
cg17278953	-0.00157267	0.00519021	0.762446
cg17278960	0.00011805	0.00478637	0.980367
cg17278992	0.00062877	0.00457024	0.89082
cg17279041	0.000792686	0.00402129	0.844089
cg17279042	-0.00478758	0.00850892	0.574795
cg17279079	-0.010314	0.0074712	0.17018
cg17279085	0.000502916	0.00274991	0.855219
cg17279103	0.00632871	0.00484513	0.194161
cg17279125	-0.0043115	0.00964008	0.65556
cg17279135	0.0057472	0.00347921	0.101362
cg17279138	0.00246055	0.0054847	0.654572
cg17279142	-0.00229081	0.0096247	0.812305
cg17279147	0.001194	0.00429709	0.781631
cg17279239	-0.00201206	0.00413309	0.627339
cg17279265	-0.0106714	0.0041943	0.0123133
cg17279327	0.000743548	0.00139473	0.595012
cg17279338	-0.00039667	0.00186109	0.831607
cg17279365	-0.0291841	0.0585921	0.619397
cg17279394	0.00455355	0.00651849	0.486276
cg17279409	-0.0108145	0.00799126	0.178686
cg17279410	-0.0110106	0.00640371	0.0883016
cg17279445	-0.00322305	0.00434813	0.460094
cg17279458	0.0120093	0.00595091	0.0459753
cg17279524	0.00163825	0.00125406	0.194109
cg17279526	-0.000790768	0.00876108	0.928243
cg17279551	0.0116062	0.0043647	0.00898279
cg17279557	0.000269693	0.00111207	0.808826
cg17279574	0.00219839	0.00589023	0.709685
cg17279583	0.00770091	0.00479259	0.110906
cg17279652	0.000987821	0.00118654	0.406887
cg17279685	0.00438925	0.00582433	0.452667
cg17279754	0.00236345	0.00431271	0.584769
cg17279773	0.00123398	0.00137152	0.370202
cg17279789	-0.000131262	0.00351409	0.97027
cg17279804	-0.0072268	0.00766636	0.347882
cg17279839	-0.000321593	0.00487624	0.947534
cg17279868	0.0024337	0.00796875	0.760624
cg17279887	0.00318546	0.00387784	0.413134
cg17279912	-0.000389552	0.000983229	0.692714
cg17279942	-0.0102886	0.0058437	0.0810304
cg17280022	0.00181417	0.00986364	0.854405
cg17280027	0.0118014	0.00454612	0.0106979
cg17280106	0.0130581	0.00639052	0.0433635
cg17280129	0.00155906	0.00393514	0.692719
cg17280134	0.00252839	0.00370318	0.496167
cg17280138	-0.00730296	0.0052762	0.16907
cg17280180	0.000190064	0.00377829	0.95997
cg17280228	-0.000530738	0.00118388	0.6548
cg17280284	-0.000582734	0.00457986	0.89898
cg17280299	0.00572106	0.00717415	0.426875
cg17280346	-0.00702537	0.00386375	0.071694
cg17280350	-0.000441571	0.00372597	0.905874
cg17280398	-0.00619135	0.00405359	0.129487
cg17280408	-0.010571	0.010481	0.315346
cg17280413	0.00754225	0.00780659	0.336056
cg17280459	0.0063175	0.00652805	0.335256
cg17280482	-0.000486066	0.00314342	0.877391
cg17280514	0.00387527	0.00400736	0.335608
cg17280525	0.0173776	0.00619831	0.00595782
cg17280533	0.00678464	0.00558961	0.227379
cg17280605	-0.00613139	0.00734812	0.405822
cg17280619	-0.000858078	0.00533557	0.872523
cg17280624	-0.00148022	0.00103325	0.154759
cg17280671	-0.00683363	0.00784153	0.385364
cg17280705	-0.0022856	0.00466286	0.624971
cg17280723	0.00269847	0.00790767	0.733557
cg17280740	0.00120304	0.007438	0.8718
cg17280782	0.00437428	0.00381193	0.25361
cg17280828	-0.00448727	0.00399792	0.264092
cg17280849	0.00285596	0.00291204	0.328833
cg17280869	0.0103069	0.00612171	0.0950329
cg17280889	0.00231368	0.00354718	0.515571
cg17280947	-0.00552138	0.00956168	0.564795
cg17280975	-0.00263217	0.0116882	0.822236
cg17280995	-0.00193704	0.0025425	0.447743
cg17281031	0.0143939	0.0133152	0.282012
cg17281072	0.00594936	0.00614337	0.334922
cg17281073	-1.43015e-05	0.00672974	0.998308
cg17281126	0.009187	0.00411823	0.0276859
cg17281206	0.000120855	0.0030832	0.968802
cg17281217	-0.00994597	0.0120059	0.409191
cg17281297	0.00679878	0.00494563	0.171967
cg17281355	0.00792804	0.0149543	0.597058
cg17281365	-0.00150917	0.0014343	0.294974
cg17281378	0.012639	0.00699121	0.073316
cg17281401	0.00244118	0.00828082	0.768693
cg17281406	0.00336659	0.00371197	0.366377
cg17281433	-0.000807225	0.00344113	0.814962
cg17281548	0.0177225	0.00893291	0.0497074
cg17281559	-0.000736142	0.00323698	0.820515
cg17281572	0.00176686	0.00274944	0.521781
cg17281600	0.000708597	0.00409523	0.86294
cg17281601	-0.00437479	0.00608602	0.473745
cg17281620	0.000732297	0.00510352	0.886162
cg17281697	0.0042128	0.00704091	0.550827
cg17281719	-0.00267696	0.00281685	0.343986
cg17281724	-0.00894414	0.00952058	0.34952
cg17281763	-0.00052394	0.00195875	0.789586
cg17281828	0.00143786	0.0050275	0.775407
cg17281840	-0.00273777	0.00377045	0.469285
cg17281975	-0.00110607	0.00277878	0.691357
cg17281984	-0.00317835	0.00397831	0.426028
cg17281993	-0.0130403	0.0145191	0.371032
cg17282027	0.00193434	0.0026472	0.466481
cg17282060	0.00296277	0.00334735	0.377995
cg17282067	0.00149779	0.00480954	0.75606
cg17282085	-0.001347	0.00317658	0.672349
cg17282111	0.00186491	0.00138347	0.180382
cg17282145	0.00326999	0.00529359	0.53801
cg17282204	0.00033152	0.00552676	0.952275
cg17282211	0.00895455	0.0107957	0.408613
cg17282301	0.000941731	0.00137661	0.495329
cg17282376	-6.16474e-05	0.00109304	0.955124
cg17282399	-0.000779356	0.00283592	0.783964
cg17282428	-0.00474457	0.00466684	0.311508
cg17282466	0.015207	0.011014	0.17012
cg17282539	-0.00556434	0.00288558	0.0563458
cg17282592	-0.00250692	0.00331503	0.451101
cg17282688	0.00760103	0.00510759	0.139513
cg17282787	-0.0113672	0.00692325	0.103417
cg17282812	0.00290251	0.00509709	0.570195
cg17282830	-0.00310512	0.00359364	0.389402
cg17282834	-0.0117402	0.00758443	0.124458
cg17282836	0.00247661	0.00603507	0.682319
cg17282852	0.0108365	0.00963099	0.262923
cg17282875	-9.69824e-05	0.0022863	0.96624
cg17282882	0.00153148	0.00133307	0.253071
cg17282904	0.00177199	0.00512015	0.729931
cg17282910	0.00191079	0.00200676	0.343058
cg17282965	-0.00187612	0.00582839	0.748133
cg17282971	0.00322769	0.00295773	0.277495
cg17282975	0.00322667	0.00451041	0.475861
cg17282981	0.00410926	0.00502123	0.414879
cg17282982	-0.000711969	0.00185714	0.702174
cg17282989	0.00280022	0.00303606	0.358344
cg17283031	0.0109529	0.00867267	0.209241
cg17283039	0.00816853	0.00588134	0.167622
cg17283083	0.000358431	0.0069228	0.9588
cg17283088	-0.00222772	0.00354294	0.530775
cg17283101	0.00291024	0.00641284	0.65084
cg17283111	-0.00128048	0.00710421	0.857288
cg17283117	0.00183857	0.00169245	0.279662
cg17283137	-0.00804302	0.00512971	0.119719
cg17283139	-0.00690971	0.00447791	0.125635
cg17283196	-0.020136	0.0110208	0.07035
cg17283207	0.00252366	0.00457347	0.582182
cg17283234	-0.00660108	0.00785449	0.402463
cg17283266	0.00839308	0.00987852	0.397344
cg17283268	6.0099e-05	0.000834165	0.942693
cg17283279	-0.00828145	0.00643622	0.200854
cg17283294	0.00051611	0.00382501	0.892909
cg17283327	-0.0254992	0.0105884	0.0176623
cg17283347	0.00314058	0.00123922	0.0126478
cg17283407	0.000450293	0.00112289	0.689174
cg17283447	-0.00204095	0.00460754	0.65865
cg17283453	-0.00167644	0.00240623	0.487428
cg17283455	-0.0060439	0.00931835	0.517923
cg17283506	0.000858816	0.00149819	0.567635
cg17283526	-0.0034346	0.00354017	0.334048
cg17283534	0.00275981	0.00460055	0.549793
cg17283542	-0.00572732	0.00719791	0.427894
cg17283601	-0.00169137	0.00154492	0.275955
cg17283620	-0.0248613	0.0449228	0.581077
cg17283687	-0.00682439	0.0103712	0.511879
cg17283752	0.00952233	0.0158052	0.548072
cg17283781	0.00536562	0.00292417	0.0691709
cg17283786	0.0046323	0.00305694	0.132504
cg17283801	-0.00352358	0.00300736	0.243823
cg17283826	-0.00256875	0.0131389	0.84535
cg17283838	-0.000864802	0.00142037	0.543852
cg17283857	-0.0179781	0.0116789	0.126538
cg17283889	0.00239808	0.00416671	0.566085
cg17283899	0.00153102	0.001321	0.248927
cg17284082	0.00113153	0.00156156	0.470201
cg17284116	-0.012557	0.00679469	0.0672325
cg17284119	0.00510357	0.0057111	0.37344
cg17284124	-0.0182552	0.048964	0.709981
cg17284127	-0.00248973	0.00554	0.654005
cg17284137	0.00360755	0.00363073	0.322552
cg17284139	0.000608549	0.00313491	0.846434
cg17284149	0.0015003	0.00379065	0.693013
cg17284162	-0.0049314	0.00360955	0.17461
cg17284168	0.00900686	0.00604093	0.13878
cg17284182	-0.00294134	0.00682828	0.667471
cg17284200	0.000362864	0.00253806	0.886572
cg17284209	-0.000735668	0.00325762	0.821745
cg17284236	0.000338231	0.0076082	0.96462
cg17284326	-0.00387839	0.00281454	0.170955
cg17284334	0.00574503	0.00659408	0.385486
cg17284384	0.000198162	0.0013246	0.881348
cg17284440	-0.00422525	0.00268101	0.117849
cg17284452	-0.0018598	0.00248025	0.454921
cg17284481	0.00144379	0.00242923	0.553483
cg17284491	0.00435613	0.00469346	0.355337
cg17284531	-0.0109368	0.00781111	0.164232
cg17284536	-0.00233665	0.00921775	0.800351
cg17284553	0.00794996	0.00567702	0.164165
cg17284554	-0.00113261	0.00368636	0.759229
cg17284568	-0.00266322	0.0045476	0.559301
cg17284588	-0.00636655	0.00367608	0.0860476
cg17284607	-8.36013e-05	0.00402809	0.983478
cg17284609	-0.00537162	0.00558334	0.338081
cg17284634	-5.73379e-05	0.00809984	0.994364
cg17284725	0.00387525	0.00322256	0.231691
cg17284779	0.000215467	0.0046599	0.963202
cg17284804	0.000119656	0.0022885	0.958394
cg17284809	-0.00218818	0.00195707	0.265922
cg17284844	-0.00228192	0.00771417	0.767924
cg17284854	-0.00210296	0.00375022	0.576085
cg17284858	0.00276664	0.00420201	0.511627
cg17284865	-0.00393973	0.00253035	0.122294
cg17284963	-0.00337183	0.00780647	0.666624
cg17285116	-0.00161739	0.00276891	0.560311
cg17285177	-0.000827808	0.00315157	0.793291
cg17285187	-0.00314102	0.00576659	0.587048
cg17285208	0.00258118	0.00617751	0.676868
cg17285225	-0.00230893	0.00157742	0.146066
cg17285259	0.00327716	0.00468131	0.485346
cg17285264	-0.00569602	0.00786562	0.470473
cg17285325	0.000835742	0.00362267	0.81797
cg17285328	0.0112582	0.0103481	0.278953
cg17285335	0.00149058	0.00517438	0.773826
cg17285378	-0.000725355	0.00985568	0.941462
cg17285393	0.000863933	0.00129211	0.505113
cg17285397	0.00030219	0.00643827	0.962647
cg17285440	0.00258148	0.00324153	0.427498
cg17285448	-0.00156131	0.00584617	0.78991
cg17285458	-0.000550541	0.00410221	0.893481
cg17285466	-0.00600097	0.00303403	0.0503973
cg17285536	0.000209807	0.00123557	0.865469
cg17285605	0.00499087	0.00316818	0.118005
cg17285663	-0.00025739	0.00114132	0.821987
cg17285703	-3.57224e-06	0.00537257	0.999471
cg17285709	0.00974633	0.00333031	0.00415111
cg17285806	0.000934283	0.00335299	0.781034
cg17285822	-0.00684878	0.00731013	0.350831
cg17285883	0.0161944	0.00614266	0.0095688
cg17285910	0.00150172	0.00322091	0.641949
cg17285922	-0.0029503	0.00365855	0.421715
cg17286012	-0.00644687	0.00355537	0.0724673
cg17286036	-0.00237949	0.00503521	0.63744
cg17286076	0.000924202	0.00354225	0.794643
cg17286157	-0.00355891	0.00357892	0.322168
cg17286200	0.00289876	0.00687535	0.674113
cg17286211	0.00859632	0.00971088	0.377931
cg17286229	-0.00890885	0.00571681	0.121969
cg17286236	-0.00723145	0.00787449	0.360415
cg17286244	-0.0225644	0.00977982	0.0228792
cg17286253	-0.00274105	0.00176333	0.122893
cg17286256	-0.0125686	0.00852439	0.143173
cg17286258	-0.00210723	0.00147216	0.155105
cg17286284	-0.00395451	0.0110575	0.721293
cg17286326	0.00173233	0.0056852	0.761153
cg17286383	0.000607666	0.00431036	0.888141
cg17286406	0.000161142	0.00409652	0.968692
cg17286435	0.00430324	0.00360053	0.234545
cg17286476	0.00394163	0.0109397	0.719297
cg17286480	0.000554914	0.00293334	0.850298
cg17286491	0.000651265	0.000959667	0.498768
cg17286521	0.000790213	0.00641461	0.902178
cg17286535	0.00378006	0.00610218	0.536871
cg17286640	0.00400708	0.00327697	0.223973
cg17286650	0.000545766	0.00420501	0.896966
cg17286661	-0.0013976	0.00391627	0.721861
cg17286695	0.00226472	0.00532482	0.671424
cg17286719	-0.0026276	0.00671677	0.696393
cg17286790	-0.00269262	0.00410613	0.513325
cg17286831	0.00308041	0.00781434	0.694183
cg17286854	0.00459675	0.00660104	0.487641
cg17286920	0.00556399	0.00688337	0.420618
cg17286932	-0.00497546	0.003357	0.141118
cg17286976	0.00893797	0.00495757	0.0740939
cg17286983	-0.0123707	0.00492475	0.0134318
cg17286989	-0.000478933	0.00730684	0.947856
cg17287013	0.00210142	0.00455404	0.645378
cg17287089	0.0010001	0.00754827	0.894832
cg17287107	-0.00223101	0.0029856	0.456474
cg17287122	-0.00134335	0.00430008	0.755317
cg17287134	-0.00171908	0.00495839	0.729466
cg17287155	0.00333101	0.0159787	0.835244
cg17287188	-0.000205894	0.00445367	0.963209
cg17287209	-0.00155606	0.00129479	0.231983
cg17287233	0.0029208	0.00427009	0.495379
cg17287394	0.000666355	0.00158698	0.675371
cg17287444	0.0136634	0.00765469	0.0769739
cg17287462	-0.00210675	0.00472163	0.656321
cg17287494	0.000671829	0.00486015	0.890305
cg17287553	0.000901865	0.00250076	0.71905
cg17287559	0.00083238	0.00379751	0.8269
cg17287585	0.0133702	0.00982793	0.176425
cg17287587	0.0113609	0.00544497	0.0392042
cg17287605	-0.00733773	0.0063015	0.246719
cg17287606	-0.00902445	0.00315171	0.00500521
cg17287630	-0.000182567	0.001647	0.911935
cg17287683	0.00155046	0.00397861	0.6975
cg17287725	-0.00295385	0.00220627	0.183332
cg17287814	0.00127875	0.00129324	0.324898
cg17287921	-0.00134513	0.00397512	0.735704
cg17287998	8.4098e-05	0.00211874	0.968409
cg17288023	-0.0058962	0.00602959	0.330242
cg17288102	-9.84782e-05	0.00166966	0.953072
cg17288126	-0.00944416	0.00737975	0.203281
cg17288131	-0.00992445	0.00526193	0.0618738
cg17288142	0.000939038	0.00597246	0.875348
cg17288159	-0.00223078	0.00987548	0.821698
cg17288170	0.00170839	0.00197798	0.389596
cg17288213	-5.46005e-05	0.00148478	0.970731
cg17288256	-0.00500187	0.00520651	0.338775
cg17288261	-0.00775493	0.0062021	0.21377
cg17288288	0.000600185	0.00116409	0.60716
cg17288302	0.00145262	0.00475731	0.76067
cg17288310	0.000722245	0.00412135	0.861204
cg17288324	-0.0128357	0.00676427	0.0603273
cg17288364	0.00528979	0.00445835	0.237939
cg17288382	-0.0103102	0.0070907	0.148728
cg17288397	0.00189523	0.00151949	0.214896
cg17288471	0.00114495	0.0032526	0.725492
cg17288497	-0.000289923	0.0031644	0.927164
cg17288551	-0.00159999	0.00130363	0.22227
cg17288560	0.00137339	0.00157882	0.386225
cg17288636	0.00224621	0.00422361	0.595902
cg17288643	-0.00143688	0.00243457	0.556248
cg17288645	0.0049304	0.00351663	0.163674
cg17288647	-0.0014179	0.00380518	0.710133
cg17288677	-6.89172e-05	0.000794644	0.931043
cg17288694	-0.00177957	0.00246328	0.471531
cg17288742	-0.00197279	0.00495802	0.691463
cg17288747	0.00766974	0.00954034	0.423142
cg17288760	-0.00354195	0.00594106	0.552257
cg17288782	-0.00122512	0.0091781	0.894051
cg17288799	0.00197786	0.00487531	0.685745
cg17288879	0.00244347	0.00429515	0.57057
cg17288892	-0.00487569	0.00404916	0.231081
cg17288896	0.000162078	0.00104314	0.876806
cg17289000	0.00382591	0.00575568	0.507597
cg17289023	-0.00805991	0.00618023	0.194858
cg17289029	-0.00361274	0.0124875	0.772881
cg17289037	0.00339989	0.00644909	0.599105
cg17289057	-0.000678143	0.00107267	0.528544
cg17289076	0.00225973	0.00462125	0.625808
cg17289084	-0.00648426	0.00513648	0.209429
cg17289174	-0.000714431	0.00478642	0.881615
cg17289202	-0.000138811	0.000844427	0.869724
cg17289222	-5.82997e-05	0.00518128	0.991042
cg17289238	0.00448527	0.00335534	0.184011
cg17289308	-0.00671972	0.0044005	0.129571
cg17289378	-0.00128776	0.00553501	0.816452
cg17289451	-0.000229996	0.00566887	0.96771
cg17289488	0.00428786	0.00376378	0.257033
cg17289586	-0.00192955	0.00597049	0.747161
cg17289597	-0.00437884	0.00997548	0.661536
cg17289603	0.00260199	0.00313125	0.407757
cg17289627	-0.00306932	0.00387818	0.430364
cg17289692	-0.0106123	0.00911127	0.246597
cg17289734	0.000140377	0.0022388	0.950116
cg17289764	0.00693739	0.00739299	0.350071
cg17289863	-0.000452941	0.00366116	0.901762
cg17289868	-0.00373449	0.00752332	0.620593
cg17289878	-0.00106414	0.00336673	0.752534
cg17289913	-0.00871916	0.0155568	0.576277
cg17289942	0.0124388	0.00589927	0.0372147
cg17290000	-0.00658526	0.00378457	0.0846012
cg17290076	0.00200524	0.00201571	0.321975
cg17290091	0.00543226	0.00538227	0.315013
cg17290095	-0.00377309	0.0062387	0.546544
cg17290099	-0.0103852	0.00443969	0.021099
cg17290127	2.62732e-05	0.0028858	0.992752
cg17290136	0.00291216	0.00418352	0.487806
cg17290159	-1.107e-05	0.00169667	0.994806
cg17290170	0.00160864	0.00515665	0.755656
cg17290200	0.00315583	0.00327212	0.336893
cg17290213	-0.000165947	0.00417771	0.968385
cg17290302	-0.00427389	0.00812586	0.599955
cg17290332	-0.000670292	0.00112192	0.551412
cg17290352	0.00664561	0.00303229	0.0304771
cg17290355	0.00468977	0.00446478	0.2958
cg17290371	-0.000746148	0.00661895	0.910447
cg17290394	-0.00934281	0.00574799	0.106888
cg17290403	-0.00683489	0.00443637	0.126223
cg17290446	0.00197131	0.00112924	0.0836054
cg17290454	-0.00256717	0.00642192	0.690101
cg17290488	0.00276378	0.00319311	0.388589
cg17290511	-0.00521279	0.00403657	0.199227
cg17290526	0.000488768	0.00287961	0.865525
cg17290554	-0.000920377	0.00417546	0.825941
cg17290573	0.00198233	0.0069432	0.775784
cg17290581	0.000194111	0.00332555	0.953558
cg17290591	-0.0103217	0.0114463	0.369126
cg17290636	0.00104114	0.00307675	0.735702
cg17290669	-0.0026269	0.00327215	0.423788
cg17290674	0.00164809	0.0043373	0.70468
cg17290701	-0.000191908	0.00167208	0.908831
cg17290718	-0.00424082	0.00884829	0.632673
cg17290733	-0.0139541	0.00886742	0.118393
cg17290817	0.00450577	0.00331167	0.17638
cg17290867	-0.0104849	0.0130469	0.423313
cg17290868	0.000991831	0.00144094	0.492673
cg17290897	-8.13746e-05	0.00110951	0.941664
cg17290943	-0.000638118	0.00265295	0.810358
cg17290952	-0.00161408	0.00483497	0.739129
cg17290964	-0.00146408	0.00474691	0.758329
cg17291001	-0.00218384	0.00275849	0.430221
cg17291127	0.00181642	0.00440858	0.681113
cg17291136	-0.0155424	0.0108543	0.154953
cg17291157	-0.00580092	0.00481236	0.230581
cg17291163	-0.000537825	0.00413554	0.89676
cg17291176	0.00128611	0.00353527	0.716697
cg17291189	-0.00092099	0.00114537	0.423045
cg17291245	0.00328303	0.00373055	0.380722
cg17291251	-0.00410122	0.00716922	0.568428
cg17291322	0.00174684	0.00751566	0.816631
cg17291325	0.00347018	0.00705437	0.623739
cg17291383	0.00684232	0.00319163	0.034209
cg17291385	-0.00661324	0.00907639	0.467755
cg17291423	-0.0141144	0.00670542	0.0375341
cg17291467	-0.00665883	0.00879945	0.450799
cg17291521	-0.00216725	0.00191811	0.260939
cg17291568	0.000586548	0.00739008	0.93688
cg17291611	0.0111979	0.00846007	0.188324
cg17291613	0.00357081	0.00488829	0.466621
cg17291617	-0.0104789	0.00788894	0.186781
cg17291625	-0.00592494	0.00428097	0.169104
cg17291648	0.000937515	0.00461995	0.83956
cg17291662	-0.0111738	0.006233	0.0757222
cg17291693	-0.00688196	0.00406828	0.0935005
cg17291699	-0.00522236	0.00279398	0.0642142
cg17291758	-0.00209052	0.00254649	0.413423
cg17291767	-0.00723253	0.00744924	0.333687
cg17291798	0.00964679	0.00924679	0.299075
cg17291826	-0.000411189	0.00425871	0.923254
cg17291840	0.0068034	0.0100593	0.500227
cg17291858	-0.000926679	0.0056555	0.870141
cg17291887	-0.00685336	0.00619135	0.270698
cg17291906	-0.000693919	0.00443134	0.875847
cg17291922	0.00487606	0.00630647	0.441042
cg17291924	0.00397792	0.00483047	0.411971
cg17291957	-0.00334824	0.00303836	0.27283
cg17292021	0.00396801	0.00647654	0.541334
cg17292076	-0.00274075	0.00489156	0.576394
cg17292100	-0.00287626	0.00688491	0.676921
cg17292229	0.000729359	0.00219443	0.740232
cg17292252	-0.00112274	0.00123328	0.364581
cg17292277	-0.000547093	0.00169764	0.747852
cg17292337	-0.0410524	0.0172358	0.0189141
cg17292384	0.00451348	0.00756142	0.551773
cg17292463	0.000635668	0.00129922	0.625609
cg17292491	0.00305846	0.00687746	0.657389
cg17292610	0.00338552	0.00771619	0.661684
cg17292622	-0.00236184	0.00351064	0.502482
cg17292626	-0.000306109	0.00617374	0.960543
cg17292653	-7.45775e-05	0.00115956	0.948834
cg17292662	0.000884484	0.0070655	0.900603
cg17292667	0.0154478	0.00721496	0.0344358
cg17292669	0.000370784	0.00596366	0.950535
cg17292712	0.00156551	0.00268587	0.561152
cg17292729	-0.00161944	0.00475904	0.734277
cg17292758	-0.00238746	0.00501902	0.635227
cg17292985	0.00177216	0.00866052	0.838236
cg17293010	-0.00384758	0.00403548	0.342422
cg17293018	0.000514213	0.00122893	0.67644
cg17293104	-0.00886983	0.0088968	0.320929
cg17293125	3.71064e-05	0.00405065	0.992707
cg17293161	0.00464827	0.0104925	0.658614
cg17293195	0.0041393	0.0053138	0.437639
cg17293213	-0.00374363	0.00301895	0.21755
cg17293307	-0.00223259	0.0034032	0.513153
cg17293337	0.00728505	0.0129371	0.574483
cg17293363	0.0047602	0.00509049	0.35174
cg17293395	-0.00170979	0.00565851	0.763088
cg17293426	0.00412524	0.00344169	0.233211
cg17293429	-0.00349261	0.00861673	0.686009
cg17293468	-0.000537661	0.00947632	0.954856
cg17293470	-0.000556896	0.00100746	0.581523
cg17293600	0.01004	0.00637037	0.117834
cg17293641	-0.000279727	0.00105493	0.791373
cg17293719	-0.000533453	0.00547194	0.922512
cg17293845	-0.0059835	0.00920453	0.516984
cg17293868	0.0044147	0.00501588	0.380666
cg17293973	0.00206519	0.00880008	0.814886
cg17294017	0.00579138	0.00279322	0.0404313
cg17294040	0.010158	0.00685606	0.141254
cg17294065	-0.00533611	0.00442901	0.230817
cg17294081	0.00100709	0.00100891	0.320335
cg17294136	-0.0153285	0.0075917	0.0458641
cg17294153	-0.00197905	0.0036087	0.584501
cg17294176	-0.00765278	0.00476632	0.111179
cg17294195	-0.0103314	0.00864448	0.234556
cg17294198	-0.00114813	0.00577783	0.842848
cg17294228	-0.00686793	0.00621307	0.271355
cg17294237	-0.00508005	0.0021442	0.0195379
cg17294308	0.000948268	0.00145253	0.515197
cg17294330	-0.00469792	0.00666958	0.482658
cg17294350	-0.00559952	0.0106503	0.600094
cg17294376	0.00267766	0.00207856	0.200321
cg17294440	0.001189	0.00472117	0.801622
cg17294461	-0.00728178	0.00674538	0.282674
cg17294479	-0.00166731	0.00308194	0.589587
cg17294510	0.00883533	0.00558378	0.116397
cg17294515	0.000652097	0.00360044	0.856604
cg17294527	0.000791688	0.00739569	0.914943
cg17294600	-0.00481211	0.0040881	0.24165
cg17294610	0.00112444	0.00345854	0.745698
cg17294620	0.00347318	0.00361197	0.338336
cg17294693	0.00458486	0.00569668	0.422623
cg17294952	-0.00222173	0.000896826	0.0147308
cg17294983	0.00207688	0.00604915	0.731991
cg17295053	0.00129099	0.00538819	0.811081
cg17295082	-0.00291462	0.00491188	0.554123
cg17295119	-0.00162585	0.0011364	0.155299
cg17295225	0.00106055	0.00184481	0.566525
cg17295235	0.0019722	0.00974406	0.839971
cg17295281	0.00458825	0.00568	0.420924
cg17295301	0.00533911	0.00334332	0.113095
cg17295341	-0.00123407	0.00163822	0.45285
cg17295372	-0.00297733	0.00408836	0.467983
cg17295389	0.00454094	0.00420464	0.282469
cg17295447	0.00660312	0.0051884	0.205771
cg17295489	-0.00177956	0.00146293	0.226377
cg17295492	0.0109934	0.00678415	0.107949
cg17295497	-0.000220697	0.00541832	0.967582
cg17295556	0.00937606	0.00730778	0.202132
cg17295573	0.00268067	0.00535177	0.617429
cg17295589	0.00427733	0.00242879	0.0809514
cg17295599	0.00131999	0.00419753	0.75375
cg17295666	0.00917785	0.00968882	0.345544
cg17295699	0.00447564	0.0102657	0.66369
cg17295720	-0.00239597	0.00776062	0.758098
cg17295722	-0.000352389	0.00338838	0.917356
cg17295733	0.000209999	0.00342598	0.951233
cg17295739	-0.00228602	0.00795791	0.774441
cg17295764	0.00342489	0.00359779	0.343176
cg17295834	0.0161334	0.0101084	0.113296
cg17295842	0.000609556	0.00396205	0.878006
cg17295864	-0.00113099	0.00435121	0.795399
cg17295878	-0.00135503	0.00489011	0.782217
cg17295908	-0.0137745	0.00675484	0.0437831
cg17295910	-0.00244625	0.00422088	0.563376
cg17295974	-0.00618383	0.0139422	0.658237
cg17295977	0.00933279	0.00917999	0.311513
cg17296053	0.00724544	0.00341132	0.0358756
cg17296109	-0.00546356	0.00870235	0.531396
cg17296111	0.0062731	0.00693885	0.367907
cg17296136	0.004727	0.0046661	0.313219
cg17296165	0.00217942	0.00562839	0.69933
cg17296166	-0.00180475	0.00139164	0.197349
cg17296217	-0.00894452	0.0147104	0.544392
cg17296220	-0.0144607	0.00755833	0.0582744
cg17296312	-0.00130334	0.00418935	0.756297
cg17296318	-0.0129596	0.0175013	0.46055
cg17296441	0.000950352	0.00115592	0.412731
cg17296447	0.000750245	0.00350172	0.830741
cg17296482	-0.00127284	0.000949563	0.182811
cg17296483	-0.000259071	0.00380043	0.945773
cg17296492	0.00178611	0.00419747	0.671273
cg17296551	0.00037015	0.00152254	0.808362
cg17296588	0.00451199	0.00558051	0.420502
cg17296589	-0.00212178	0.00255713	0.408446
cg17296595	0.00745165	0.00398002	0.0637781
cg17296650	-0.00211111	0.00341169	0.537314
cg17296658	0.00918047	0.0122162	0.453928
cg17296660	-0.0032711	0.0163174	0.841479
cg17296678	0.066219	0.0510598	0.197334
cg17296699	-0.000589677	0.00311276	0.850092
cg17296707	0.00962411	0.00760922	0.20857
cg17296729	0.00112205	0.00199175	0.574323
cg17296753	-0.00476925	0.00399304	0.234848
cg17296818	-0.00282495	0.00614479	0.6466
cg17296854	0.00502549	0.00523942	0.339539
cg17296881	-0.00138063	0.00350404	0.694322
cg17296940	0.00943356	0.00365837	0.0112159
cg17296990	0.000834473	0.00142141	0.558334
cg17296995	-0.0066323	0.00859352	0.441871
cg17297015	0.00397666	0.00327643	0.227409
cg17297045	-0.00314178	0.00489597	0.522375
cg17297065	0.00111755	0.00519768	0.830151
cg17297071	0.00619981	0.0081308	0.447359
cg17297078	0.00341795	0.00755704	0.651937
cg17297087	-0.000235411	0.00402828	0.953503
cg17297129	0.00244472	0.00315008	0.439336
cg17297195	-0.00368159	0.00471211	0.436273
cg17297206	0.000460921	0.00103638	0.657364
cg17297216	-0.000879144	0.00166087	0.597625
cg17297238	0.00447645	0.0060541	0.461206
cg17297254	-0.00177853	0.00476096	0.709434
cg17297280	0.00307697	0.00439225	0.48504
cg17297283	-0.00078153	0.00578124	0.892709
cg17297305	0.00436356	0.0038498	0.259446
cg17297328	-0.00496836	0.00376221	0.189328
cg17297333	-0.00142246	0.00415694	0.732849
cg17297354	0.0143455	0.00814744	0.0810114
cg17297362	-0.0024864	0.0060617	0.682456
cg17297383	0.00334221	0.00309995	0.283284
cg17297421	-0.00509067	0.00372462	0.174437
cg17297475	-0.00190486	0.00525154	0.717495
cg17297527	0.00113886	0.00319067	0.721813
cg17297613	0.00480953	0.00442078	0.278959
cg17297628	-0.0023001	0.00324057	0.479313
cg17297634	0.000636717	0.0017562	0.717621
cg17297653	0.00093881	0.00102906	0.363572
cg17297669	0.00120943	0.00290985	0.678474
cg17297696	-0.0124459	0.0048018	0.0108157
cg17297723	0.0070481	0.00715589	0.326778
cg17297745	0.00204508	0.00354586	0.565265
cg17297853	0.00129846	0.00602048	0.829634
cg17297892	-0.0050275	0.00333272	0.134235
cg17297937	0.00269871	0.00433908	0.535236
cg17297940	-0.00176076	0.00241573	0.467599
cg17297955	0.00748783	0.00517037	0.150349
cg17298005	-0.00384706	0.00386471	0.321672
cg17298007	-0.00431481	0.00618484	0.486847
cg17298041	0.00491859	0.00444278	0.270624
cg17298055	0.00298542	0.00373725	0.426081
cg17298181	-0.000292361	0.00164151	0.858963
cg17298239	-0.00107998	0.00868415	0.901251
cg17298269	-9.52214e-05	0.00243812	0.968916
cg17298275	-0.0210269	0.00855782	0.0155427
cg17298279	0.00397407	0.00521874	0.447959
cg17298326	0.00164574	0.00483357	0.734133
cg17298328	0.00206513	0.00617005	0.738476
cg17298331	-0.0110662	0.00679692	0.106309
cg17298352	-0.00664028	0.00475664	0.165475
cg17298373	0.00508422	0.00830422	0.541616
cg17298403	0.00841865	0.00684335	0.221202
cg17298412	-0.001942	0.00318966	0.543862
cg17298429	0.00540934	0.00347544	0.122423
cg17298437	0.000243231	0.00143909	0.866088
cg17298489	0.000223136	0.00153767	0.884882
cg17298510	0.0165025	0.00787971	0.038488
cg17298516	0.00248981	0.00415669	0.550389
cg17298543	-0.00532894	0.0103657	0.6082
cg17298666	0.00159841	0.0025224	0.527577
cg17298681	-0.000348062	0.00583128	0.95251
cg17298704	-0.00167308	0.00311099	0.591785
cg17298714	-0.000863157	0.00783863	0.912515
cg17298725	-0.000381119	0.00334123	0.90939
cg17298733	0.00813537	0.00290062	0.00593908
cg17298751	0.000745835	0.0100914	0.941215
cg17298776	0.00588007	0.00385093	0.1296
cg17298788	-0.00755627	0.00511801	0.14264
cg17298818	-0.0158811	0.00719063	0.0292404
cg17298859	-0.00933377	0.00558209	0.0972978
cg17298860	0.00850953	0.00487567	0.0836742
cg17298862	-0.0040049	0.00342028	0.244114
cg17298881	-0.00753598	0.00765538	0.327039
cg17298884	0.00122419	0.00172097	0.478355
cg17298925	0.00177203	0.00378975	0.640989
cg17298989	-0.0041837	0.00488844	0.393916
cg17299007	0.00578227	0.0154726	0.709327
cg17299042	-0.00483685	0.00499776	0.335228
cg17299156	-0.00304913	0.00399856	0.44733
cg17299174	-0.00122446	0.00311703	0.695192
cg17299258	0.00249725	0.00384204	0.517036
cg17299331	0.0126379	0.00486015	0.0105694
cg17299387	-0.0058819	0.00470101	0.213469
cg17299451	-0.00781958	0.00554512	0.16126
cg17299456	-0.00908877	0.00857442	0.291432
cg17299533	-0.000227432	0.003324	0.945572
cg17299543	0.00576654	0.0036223	0.114213
cg17299561	0.00286614	0.00758159	0.706117
cg17299566	0.00828479	0.00604859	0.173519
cg17299592	-0.00116932	0.00332216	0.725519
cg17299616	-0.00525466	0.00336519	0.121233
cg17299619	-0.00160222	0.00241775	0.50889
cg17299636	-0.00290599	0.0101829	0.775881
cg17299702	-0.0032044	0.00432303	0.460099
cg17299712	0.0024198	0.00385838	0.531835
cg17299732	-0.00475994	0.00523654	0.365309
cg17299745	0.00646737	0.00444022	0.14804
cg17299812	-0.00206464	0.00463308	0.656725
cg17299818	0.00131339	0.00328746	0.690273
cg17299830	-0.000369441	0.00106899	0.730293
cg17299858	0.00719964	0.003975	0.0727851
cg17299883	-0.00227629	0.00825734	0.783311
cg17299899	0.00290273	0.00325688	0.374701
cg17299902	0.00348232	0.00247682	0.162503
cg17299921	0.00142844	0.00163852	0.385191
cg17299957	-0.000241904	0.000942704	0.797953
cg17299994	-0.00435933	0.0104259	0.676655
cg17300047	0.00124605	0.00574934	0.828813
cg17300051	0.00541936	0.00193199	0.00593258
cg17300120	0.00588452	0.0114935	0.609669
cg17300125	-0.000815432	0.00436773	0.852238
cg17300205	0.00139075	0.00267248	0.603814
cg17300220	0.00698226	0.00779386	0.372245
cg17300237	-0.00362859	0.00283217	0.202768
cg17300275	-0.00915589	0.00480279	0.0591652
cg17300311	-0.000941747	0.0011155	0.400335
cg17300333	-0.001389	0.00137352	0.314065
cg17300353	0.00340805	0.00595188	0.568062
cg17300391	0.00133477	0.00215478	0.536883
cg17300411	-0.00629989	0.00311862	0.0457609
cg17300423	-0.00415678	0.00605912	0.494108
cg17300451	-0.00944523	0.0168353	0.575894
cg17300479	-0.00415549	0.00328177	0.208056
cg17300544	0.00184521	0.00181695	0.312031
cg17300602	-0.00143067	0.00387925	0.712972
cg17300621	0.00312721	0.00298667	0.297328
cg17300669	0.00176326	0.00371974	0.636403
cg17300723	-0.00361232	0.00249004	0.149656
cg17300736	-0.00561668	0.00317815	0.0799049
cg17300750	0.00137766	0.00391569	0.725627
cg17300868	-0.000815186	0.00294792	0.782652
cg17300870	-0.00218578	0.00713281	0.759839
cg17300918	-0.00109307	0.00232276	0.638846
cg17300966	0.000627774	0.0077001	0.935168
cg17300987	-0.00188791	0.00522071	0.718317
cg17301015	-0.00111303	0.00105394	0.293209
cg17301052	0.00153314	0.00371726	0.680807
cg17301053	-0.0174134	0.0147725	0.240988
cg17301114	-0.00543771	0.00841609	0.519531
cg17301122	-0.00600942	0.00866471	0.4894
cg17301153	-0.0207353	0.00705116	0.0039793
cg17301160	0.0374718	0.0224738	0.0982375
cg17301216	0.00216876	0.00183308	0.239266
cg17301242	-0.00464655	0.00353488	0.191368
cg17301248	0.0104776	0.00614276	0.0908402
cg17301289	-0.00245758	0.00139528	0.0809079
cg17301311	0.00375276	0.00163061	0.023216
cg17301506	-0.00125975	0.00219309	0.566839
cg17301522	0.00196141	0.00480406	0.683846
cg17301588	0.00844373	0.0052026	0.107404
cg17301635	-0.000818429	0.00143804	0.570409
cg17301644	-0.00174962	0.00100979	0.0859088
cg17301742	-0.00179045	0.0015096	0.238118
cg17301773	0.00849614	0.00587293	0.150784
cg17301842	-0.00128589	0.00330984	0.698378
cg17301850	-0.00805048	0.00378835	0.03578
cg17301902	0.000917024	0.00256891	0.721786
cg17301980	-0.000551292	0.00111179	0.620966
cg17301997	-0.00814687	0.00551854	0.142677
cg17302062	0.00181559	0.00237268	0.445758
cg17302069	0.00330891	0.00369819	0.372847
cg17302158	-0.00669723	0.00985269	0.498074
cg17302176	-0.00290269	0.00255954	0.259187
cg17302292	0.00219679	0.00582273	0.706681
cg17302348	0.00298102	0.00321019	0.355086
cg17302393	-0.00692229	0.00502753	0.171297
cg17302455	-0.00107457	0.00492698	0.827749
cg17302461	-0.00450099	0.00457752	0.327588
cg17302532	-0.000627654	0.00335022	0.851727
cg17302536	0.00815673	0.0087276	0.35201
cg17302543	0.015956	0.0104017	0.127856
cg17302548	0.00186859	0.00327197	0.569082
cg17302580	0.0925575	0.0469128	0.0509631
cg17302625	-0.0162531	0.0101599	0.112474
cg17302665	0.00563272	0.00349624	0.109978
cg17302743	0.00603331	0.00361255	0.0976924
cg17302834	-0.00490642	0.00476379	0.305257
cg17302850	0.0096275	0.00412455	0.0213685
cg17302852	-0.00076862	0.00104323	0.462805
cg17302862	-0.000143031	0.00154779	0.926537
cg17302896	0.00755743	0.00613782	0.220794
cg17302906	0.0029378	0.00419368	0.485049
cg17302925	0.00189638	0.00444845	0.670708
cg17302948	0.0147303	0.00778424	0.0610301
cg17302986	-0.00474504	0.0034131	0.167212
cg17303039	-0.00555087	0.0030329	0.0698763
cg17303059	-0.00141395	0.00361903	0.696763
cg17303064	0.00497784	0.00710591	0.485054
cg17303068	-0.00473035	0.00502607	0.348647
cg17303119	-0.0087352	0.0059047	0.14185
cg17303163	-0.00109482	0.00576851	0.849815
cg17303287	0.00435702	0.00752921	0.563965
cg17303323	-0.00209409	0.00161886	0.19848
cg17303324	-0.00589481	0.0131066	0.653754
cg17303367	-0.0122523	0.0137542	0.374946
cg17303380	-0.0169542	0.00878307	0.0560944
cg17303459	-0.00264848	0.00151666	0.0835073
cg17303540	-0.00685469	0.00799262	0.39293
cg17303577	0.00117196	0.0019531	0.549684
cg17303578	-0.000616468	0.0167878	0.970773
cg17303622	-0.00184727	0.00345229	0.593652
cg17303711	-0.000370653	0.00121372	0.760638
cg17303756	0.0024772	0.00745878	0.740421
cg17303779	0.0030689	0.00708772	0.665856
cg17303795	0.00155905	0.00518153	0.764059
cg17303796	-0.00521681	0.00378872	0.17128
cg17303822	-0.000307585	0.00679628	0.963982
cg17303833	0.000195804	0.0024824	0.937271
cg17303845	-0.00127519	0.00357066	0.721668
cg17303851	0.00437512	0.00376364	0.247515
cg17303922	-0.00515242	0.0050552	0.31029
cg17303946	0.00711453	0.00379515	0.0634478
cg17303948	-0.00454351	0.00288141	0.117654
cg17304007	-0.00210562	0.0101504	0.836041
cg17304025	-0.00089214	0.00282311	0.752581
cg17304084	0.000156294	0.00488974	0.974558
cg17304089	0.00847756	0.00779525	0.279138
cg17304103	0.000841259	0.00483839	0.86228
cg17304111	9.03723e-05	0.00162441	0.955733
cg17304222	-0.00131875	0.00130884	0.315832
cg17304240	0.00113877	0.00767094	0.882253
cg17304262	-0.00150719	0.00101347	0.139785
cg17304276	-0.0012379	0.00289956	0.670252
cg17304295	0.00221122	0.00209924	0.294452
cg17304327	-0.00295123	0.00654389	0.652869
cg17304336	-0.00135302	0.00220525	0.54076
cg17304433	-2.35977e-05	0.00263375	0.992867
cg17304457	0.00765764	0.00333046	0.0233438
cg17304467	-0.00391185	0.00466321	0.403326
cg17304496	-0.000813862	0.00173822	0.640539
cg17304531	-0.00254652	0.00356115	0.476045
cg17304553	0.000960938	0.0037858	0.800095
cg17304566	-0.00312421	0.00407818	0.44524
cg17304585	0.00493046	0.00541534	0.364534
cg17304635	-0.000724799	0.00162435	0.656308
cg17304646	0.00220627	0.00681028	0.746572
cg17304672	-0.00703683	0.00735875	0.341003
cg17304678	-0.00324266	0.00455769	0.478272
cg17304695	-0.000697498	0.00329446	0.832712
cg17304702	0.00599675	0.0029921	0.0474627
cg17304712	-0.00582718	0.0112942	0.60691
cg17304713	-0.000354666	0.00104083	0.733928
cg17304798	-0.00572585	0.00365494	0.120027
cg17304799	0.00245218	0.0031419	0.436756
cg17304808	0.0101331	0.00852856	0.237295
cg17304852	-0.00139438	0.00319836	0.663699
cg17304885	0.0019628	0.00363015	0.589792
cg17304954	-0.00251571	0.0035307	0.477622
cg17304981	-0.00779998	0.00843646	0.357185
cg17305035	0.00502144	0.00795346	0.529097
cg17305128	0.00446248	0.00470221	0.344654
cg17305181	-0.000317241	0.00511673	0.950673
cg17305187	0.0012491	0.0010538	0.238394
cg17305215	-0.0205775	0.0119872	0.0888116
cg17305266	-0.00155003	0.00378139	0.682656
cg17305275	0.00188574	0.00318195	0.554618
cg17305333	0.000549252	0.00326757	0.866814
cg17305368	0.000455849	0.00128093	0.722605
cg17305380	0.0039493	0.00421516	0.350811
cg17305436	-0.0034112	0.00153349	0.0281223
cg17305500	-0.00124052	0.00333857	0.710913
cg17305620	-0.00319241	0.00655141	0.627009
cg17305638	0.000402346	0.00143965	0.780396
cg17305654	-0.00372058	0.00352448	0.293404
cg17305672	0.00794829	0.00645894	0.221055
cg17305762	0.00128713	0.00266955	0.630638
cg17305800	-0.000996079	0.00131602	0.450708
cg17305802	-0.00163714	0.00644502	0.799949
cg17305834	0.000558928	0.000936737	0.551928
cg17305837	0.00904221	0.00431695	0.038463
cg17305840	0.00632825	0.00540625	0.244267
cg17305886	0.00112421	0.00522275	0.829962
cg17305899	0.00143129	0.00312776	0.64812
cg17305915	-0.00578584	0.00579594	0.320306
cg17305918	0.00705487	0.00638371	0.271469
cg17305949	-0.00301447	0.00469041	0.52174
cg17305992	0.000339242	0.00156514	0.828798
cg17306004	0.0027928	0.00718926	0.698407
cg17306116	-0.00295502	0.00315706	0.351285
cg17306261	0.00311751	0.00771534	0.686935
cg17306330	-0.00366952	0.00418772	0.382767
cg17306339	0.00227276	0.00544893	0.677402
cg17306401	0.00776145	0.00386167	0.0468487
cg17306499	0.00644552	0.00550645	0.244268
cg17306501	-0.00551362	0.00330959	0.0985175
cg17306567	-0.00583842	0.0048668	0.23281
cg17306581	-0.00069049	0.00386354	0.858481
cg17306624	-0.00618068	0.00480834	0.201301
cg17306638	0.00100466	0.000989928	0.312348
cg17306661	-0.00254461	0.00481867	0.598494
cg17306686	0.00791748	0.00920082	0.391341
cg17306687	0.00312426	0.00341493	0.362219
cg17306706	0.000615965	0.00305729	0.840693
cg17306735	0.00404872	0.00420223	0.337388
cg17306740	0.000723021	0.0107661	0.946577
cg17306802	-0.00271508	0.00297937	0.364098
cg17306814	-0.00318017	0.00390414	0.417051
cg17306848	0.00289796	0.00458865	0.528969
cg17306861	0.0147659	0.00723551	0.0436258
cg17306884	-0.00449068	0.00243424	0.067709
cg17306975	-0.00832063	0.00540867	0.126774
cg17307036	-0.0025098	0.00317437	0.430822
cg17307051	0.009277	0.00747045	0.216895
cg17307068	-0.00648413	0.00419721	0.1252
cg17307080	-0.00322747	0.00305026	0.292288
cg17307107	0.00731801	0.00590254	0.217638
cg17307119	0.00428756	0.00466251	0.359768
cg17307145	0.00601136	0.00359864	0.0976215
cg17307150	-0.000748854	0.0183511	0.967522
cg17307170	0.0123567	0.0138774	0.375152
cg17307196	0.0005633	0.00189743	0.767112
cg17307214	0.00190601	0.00379358	0.616352
cg17307250	0.00337321	0.00393775	0.393477
cg17307278	0.000728926	0.0028379	0.797763
cg17307280	8.91144e-05	0.00164986	0.957021
cg17307420	-0.000820719	0.00327698	0.802698
cg17307471	-0.00455876	0.0038267	0.236053
cg17307479	0.00240952	0.0020832	0.249879
cg17307510	0.00172793	0.00414105	0.677282
cg17307558	0.00334382	0.00449168	0.458165
cg17307655	-0.0050987	0.00601719	0.398604
cg17307696	-0.00574841	0.00296727	0.0552303
cg17307742	0.000718142	0.00534524	0.893366
cg17307743	-0.00415283	0.00389635	0.288795
cg17307752	0.00128219	0.00133691	0.339589
cg17307791	-0.00623207	0.00384274	0.107662
cg17307811	-0.00373304	0.00867618	0.667831
cg17307912	-0.00750582	0.00692856	0.280995
cg17307919	-0.00312031	0.00233356	0.183885
cg17307926	-0.00410999	0.0043975	0.351995
cg17307961	-0.00286815	0.00280658	0.309013
cg17307989	0.0151673	0.00961053	0.11734
cg17307991	-0.00339777	0.0062092	0.58532
cg17308006	-0.00298323	0.0055238	0.590223
cg17308012	-0.00539991	0.00403037	0.183021
cg17308044	-0.00630302	0.00701446	0.370806
cg17308087	0.00727605	0.0078817	0.35791
cg17308096	-0.00272267	0.00794084	0.732339
cg17308122	0.00687037	0.00740713	0.355643
cg17308151	0.000297636	0.00162469	0.854976
cg17308214	-0.00820016	0.00723307	0.259339
cg17308286	-0.00174951	0.00255978	0.495726
cg17308368	-0.000123673	0.00351395	0.971987
cg17308407	0.00269903	0.0017387	0.123406
cg17308464	0.000533864	0.00111494	0.632996
cg17308468	-0.00722641	0.010654	0.498993
cg17308493	0.00032635	0.00336848	0.922992
cg17308545	0.00356995	0.00456892	0.436242
cg17308587	-0.00443331	0.00483608	0.361262
cg17308598	-0.00907406	0.00662356	0.173437
cg17308606	0.0020862	0.00408776	0.610809
cg17308661	-0.00328466	0.00410244	0.425024
cg17308718	-0.00361755	0.00351336	0.305391
cg17308726	-0.00530986	0.00427104	0.216382
cg17308758	0.00310821	0.00428603	0.469844
cg17308762	-0.000752866	0.00463654	0.871302
cg17308774	0.00533352	0.00584601	0.363552
cg17308840	0.00611482	0.00832086	0.463949
cg17308852	0.00366631	0.00300581	0.225125
cg17308854	0.00211588	0.00648792	0.744938
cg17308926	0.000917369	0.00372682	0.806014
cg17308959	0.000268764	0.00110697	0.808611
cg17308981	-0.0103288	0.0079322	0.195543
cg17309003	-0.00155152	0.00618669	0.80244
cg17309014	-0.00659859	0.00363284	0.0719877
cg17309074	-0.00298056	0.00337745	0.379403
cg17309077	0.000640821	0.00335954	0.849069
cg17309085	0.00797821	0.00974523	0.414708
cg17309086	-0.00335241	0.00615609	0.587133
cg17309090	-0.00166135	0.00332742	0.618555
cg17309229	0.00316991	0.00309454	0.307875
cg17309297	-0.0015065	0.00257676	0.559961
cg17309319	0.000636811	0.00274872	0.817213
cg17309322	0.00332625	0.00264161	0.210586
cg17309380	0.00237016	0.00517428	0.647793
cg17309384	0.00571604	0.00355	0.11018
cg17309441	0.00294581	0.00182772	0.109833
cg17309464	-0.00184768	0.00306293	0.547568
cg17309545	-0.00172353	0.00564326	0.760618
cg17309592	0.00164796	0.00625427	0.792654
cg17309610	-0.0118051	0.00595682	0.0499541
cg17309644	-0.000838212	0.00561421	0.881584
cg17309711	1.08772e-05	0.00159856	0.994583
cg17309739	0.00197179	0.00750028	0.793114
cg17309781	-0.00110292	0.00157635	0.485589
cg17309880	-0.00234491	0.00715449	0.74371
cg17309904	-0.000396356	0.00521071	0.939503
cg17310037	-0.00437571	0.00391694	0.266332
cg17310086	-0.00105091	0.0043962	0.811503
cg17310105	-0.00329525	0.00582985	0.573043
cg17310109	-0.00387456	0.00427344	0.366533
cg17310120	-0.000553122	0.00692699	0.936499
cg17310173	-0.00118974	0.00868119	0.891238
cg17310215	-0.00506195	0.00391279	0.198432
cg17310228	-0.00922837	0.00709586	0.196089
cg17310247	0.000299717	0.00333402	0.92853
cg17310258	0.00907313	0.0063766	0.157551
cg17310259	0.00532247	0.00882744	0.547763
cg17310313	0.00241223	0.00515182	0.64053
cg17310423	0.00128992	0.00656156	0.844507
cg17310427	-0.0119631	0.00541857	0.0292967
cg17310466	0.0164209	0.00878061	0.0640762
cg17310523	-0.000399366	0.00105259	0.7051
cg17310600	0.00111144	0.0012658	0.381795
cg17310601	-0.00610641	0.00407076	0.13641
cg17310611	0.000516701	0.00144676	0.721656
cg17310653	-0.000952602	0.00608033	0.875787
cg17310654	-0.00170326	0.00456085	0.709518
cg17310682	-0.0117052	0.00707364	0.100771
cg17310700	-0.00296193	0.0032746	0.367663
cg17310747	0.0042593	0.00306913	0.167957
cg17310754	-4.75016e-05	0.00555079	0.993187
cg17310773	0.00139474	0.00191931	0.468935
cg17310882	-0.000982377	0.00233042	0.674165
cg17310897	0.0213987	0.0144305	0.140914
cg17310976	0.00322156	0.00479652	0.503192
cg17310977	0.0012564	0.00493451	0.799487
cg17310981	-0.00278526	0.0074813	0.710376
cg17310995	0.00251212	0.00625204	0.688592
cg17311012	0.013623	0.00667293	0.0435478
cg17311022	0.0126613	0.0107551	0.241597
cg17311063	0.00477712	0.00883989	0.589991
cg17311074	-0.00663795	0.00721133	0.359296
cg17311081	0.00436607	0.00486044	0.37096
cg17311122	-0.00895183	0.010023	0.373701
cg17311132	0.0152824	0.00923118	0.10062
cg17311133	0.0075302	0.00317008	0.019229
cg17311141	0.00972216	0.0073148	0.186514
cg17311179	-0.00294337	0.00413415	0.477966
cg17311250	-0.00703895	0.00783777	0.371069
cg17311254	-0.00681689	0.00892028	0.446354
cg17311290	-0.00206393	0.00425961	0.628953
cg17311420	0.00333905	0.00441317	0.450872
cg17311430	-0.00101662	0.00446049	0.820127
cg17311466	-0.00811542	0.00738616	0.274241
cg17311469	-0.0013031	0.00617608	0.833277
cg17311501	0.0133819	0.00791876	0.0938289
cg17311528	-0.000219432	0.00349736	0.950084
cg17311564	0.000172739	0.000868137	0.842642
cg17311574	0.00148961	0.00788034	0.850413
cg17311587	-0.00321933	0.0037964	0.398249
cg17311626	0.0118656	0.00686317	0.0865862
cg17311683	0.00304949	0.00269587	0.2604
cg17311725	-0.000903239	0.00105821	0.395175
cg17311726	-0.00186632	0.00400746	0.642326
cg17311784	0.00101739	0.00662721	0.878267
cg17311802	-0.0102408	0.0052785	0.0548825
cg17311865	0.0010271	0.00562282	0.85539
cg17311916	0.00755039	0.0113428	0.507
cg17311921	0.00900235	0.00665527	0.178887
cg17311927	-0.000495599	0.00233209	0.832093
cg17312004	0.00628184	0.00430537	0.147344
cg17312012	0.00605921	0.009815	0.538262
cg17312067	-0.010017	0.00655373	0.12922
cg17312152	0.00332377	0.00409167	0.418328
cg17312179	0.000228216	0.00136664	0.867679
cg17312241	0.0051266	0.00608149	0.401034
cg17312256	-0.00568252	0.00386636	0.144437
cg17312277	0.00558696	0.00972674	0.566855
cg17312282	-0.000103351	0.0058617	0.985964
cg17312370	-0.00412353	0.00347521	0.237913
cg17312424	-0.00890942	0.00826111	0.283138
cg17312492	0.00118778	0.006055	0.844837
cg17312501	-0.00206958	0.00319654	0.518668
cg17312536	-0.000398203	0.00415947	0.923903
cg17312546	0.011876	0.00617155	0.056852
cg17312580	-0.00136993	0.0040732	0.737254
cg17312632	-0.0086608	0.00737807	0.242942
cg17312650	0.000402173	0.00468727	0.931778
cg17312673	0.0028647	0.00286572	0.319637
cg17312754	-0.00140003	0.00283692	0.622625
cg17312945	-0.00282413	0.00732321	0.700494
cg17313031	0.00201871	0.00193	0.297828
cg17313042	-0.00162693	0.0126801	0.898137
cg17313064	-0.000229491	0.00794554	0.977009
cg17313080	-0.00519543	0.00381227	0.175674
cg17313113	-0.000823753	0.00593607	0.88988
cg17313115	-0.00580916	0.00602538	0.337065
cg17313118	0.000614908	0.00301877	0.838961
cg17313153	-0.000647141	0.00787895	0.934686
cg17313218	-0.00257524	0.0117111	0.826352
cg17313222	-0.00389565	0.00407537	0.341182
cg17313244	-0.00179679	0.00286175	0.53137
cg17313245	-0.00122233	0.00842321	0.884881
cg17313262	-0.0115605	0.0101643	0.257811
cg17313269	0.00263352	0.00538244	0.6256
cg17313316	0.00461617	0.00483666	0.341931
cg17313376	-0.00223453	0.00400116	0.577638
cg17313420	0.000694768	0.00102217	0.498097
cg17313432	-0.000207821	0.00387071	0.957277
cg17313483	-0.00185824	0.00127191	0.146821
cg17313494	-0.00319308	0.00143541	0.0281192
cg17313519	0.000968333	0.0036603	0.791842
cg17313547	-0.00102993	0.00354771	0.772116
cg17313552	-0.0144599	0.00522554	0.00661752
cg17313577	-0.00125503	0.00110158	0.257009
cg17313621	-0.00335186	0.0027055	0.21797
cg17313709	0.00453289	0.00430968	0.295159
cg17313886	-0.0540864	0.0467293	0.249555
cg17313986	0.00728023	0.00570206	0.204323
cg17314000	-0.00139389	0.00102716	0.177498
cg17314034	-0.00896455	0.00481592	0.0653039
cg17314065	-0.000500317	0.00146402	0.733186
cg17314070	-0.00230959	0.00539007	0.669117
cg17314160	0.0015333	0.00621249	0.805508
cg17314180	0.00262678	0.00311139	0.400332
cg17314228	0.00208736	0.00454456	0.646902
cg17314257	-0.0024005	0.00338703	0.479963
cg17314273	0.00422705	0.00324383	0.195212
cg17314277	0.0108302	0.0125473	0.3899
cg17314407	-0.00322007	0.00608031	0.597445
cg17314419	-0.000339787	0.00169395	0.841384
cg17314472	-0.00102841	0.00403021	0.799057
cg17314478	-0.0031086	0.00371405	0.404385
cg17314482	0.00460395	0.00619417	0.458874
cg17314507	0.00204135	0.00603521	0.735816
cg17314520	0.00820178	0.00501955	0.105074
cg17314538	-0.000610783	0.00386222	0.874629
cg17314545	-0.00687184	0.00292261	0.0204577
cg17314566	-0.00808116	0.0057474	0.162476
cg17314580	0.0866927	0.0493189	0.0815138
cg17314670	0.00157123	0.00729446	0.829847
cg17314673	0.00087329	0.000945111	0.357469
cg17314776	0.00941073	0.00470508	0.0479073
cg17314785	-0.00118268	0.00320583	0.712886
cg17314888	0.00309193	0.00550533	0.575494
cg17314894	0.00205618	0.00588409	0.72741
cg17314961	0.00205303	0.00407758	0.615608
cg17314998	-0.00224069	0.00403755	0.580026
cg17315014	0.00134747	0.00188762	0.476806
cg17315106	0.0133563	0.0155772	0.393039
cg17315135	0.000431309	0.00135764	0.751311
cg17315137	-0.00493985	0.0141617	0.727882
cg17315175	0.00113845	0.00378782	0.76431
cg17315219	-0.000958132	0.00165812	0.564531
cg17315247	-0.0147534	0.0126036	0.244256
cg17315281	-0.00111784	0.00542181	0.837028
cg17315293	0.00393657	0.00667796	0.556722
cg17315310	0.00324904	0.00652076	0.619277
cg17315331	0.000735887	0.00171422	0.668541
cg17315383	0.00563408	0.00508821	0.270545
cg17315417	0.00204366	0.00786904	0.795565
cg17315426	0.000117755	0.00145953	0.935841
cg17315453	0.00119653	0.00496669	0.810065
cg17315454	-0.00415481	0.00409278	0.31222
cg17315457	1.58477e-05	0.00672992	0.998125
cg17315500	0.00332358	0.00358806	0.356287
cg17315604	-0.00387386	0.00543215	0.477245
cg17315611	-0.00171543	0.0046777	0.714517
cg17315639	-0.00348264	0.00412821	0.400679
cg17315664	-0.00224854	0.00346759	0.518025
cg17315679	0.000156549	0.00478543	0.973961
cg17315693	0.00647568	0.00675785	0.340003
cg17315732	-0.0024459	0.00442826	0.581817
cg17315801	0.000507723	0.00271867	0.852191
cg17315809	0.000602821	0.00347907	0.862752
cg17315814	-0.00412569	0.00356854	0.250089
cg17315873	0.00522838	0.00603372	0.388053
cg17315908	-0.000258068	0.000901936	0.77531
cg17315929	-0.00348889	0.0097683	0.72164
cg17315964	-0.00485165	0.00765654	0.527594
cg17315967	0.0166675	0.00722359	0.0228717
cg17316030	0.00667494	0.00812377	0.413019
cg17316073	-0.00302734	0.00933716	0.746373
cg17316078	-0.00498154	0.00339681	0.145304
cg17316095	0.0116456	0.0143285	0.418079
cg17316096	0.000185291	0.00386622	0.961861
cg17316107	-0.00202876	0.00294963	0.493001
cg17316126	0.0025108	0.00510325	0.623682
cg17316134	-0.0045296	0.0048878	0.356068
cg17316152	-0.000627317	0.00546585	0.908833
cg17316185	0.00137995	0.00166476	0.408916
cg17316300	-0.0117558	0.00791359	0.140215
cg17316316	0.00022004	0.00260451	0.932822
cg17316346	0.00310331	0.00377994	0.413394
cg17316414	0.0039225	0.00461428	0.397094
cg17316435	0.00413973	0.00951898	0.664477
cg17316475	-0.00758558	0.0100708	0.452894
cg17316508	0.00377081	0.00885036	0.67088
cg17316564	0.00309284	0.00785452	0.694502
cg17316656	0.000585468	0.00663108	0.929803
cg17316679	-0.00326141	0.0095172	0.732477
cg17316718	0.00307282	0.0052524	0.559704
cg17316747	-0.000825383	0.0049355	0.867488
cg17316750	0.00102882	0.00245292	0.675706
cg17316760	0.000864323	0.00864034	0.920497
cg17316763	-0.00106427	0.00160475	0.508567
cg17316784	-0.0076154	0.00687538	0.270394
cg17316862	-0.00146223	0.00327818	0.656424
cg17316874	-0.010285	0.00770157	0.184439
cg17316890	0.00283341	0.00516519	0.5844
cg17316917	0.0463689	0.032451	0.155819
cg17316918	-0.000964452	0.00350044	0.783422
cg17316947	0.00119872	0.00615991	0.846058
cg17316966	0.00875597	0.00644247	0.176845
cg17317000	0.00258968	0.00295757	0.383115
cg17317003	-0.00340846	0.00760145	0.654733
cg17317007	0.00277926	0.00349445	0.428101
cg17317023	0.00479297	0.00418346	0.254363
cg17317028	-0.00268594	0.00312891	0.39249
cg17317029	0.00956002	0.00570297	0.0964643
cg17317101	-0.000459347	0.00484762	0.924677
cg17317180	0.00278975	0.000993313	0.00587344
cg17317266	0.00244913	0.00287739	0.396496
cg17317274	0.0112001	0.00718084	0.121649
cg17317280	0.00749205	0.00509996	0.144624
cg17317338	0.000757341	0.00387611	0.845444
cg17317359	0.00250126	0.0030829	0.418895
cg17317362	-0.0110082	0.0109717	0.317864
cg17317383	0.00615693	0.00904739	0.49758
cg17317391	0.00208715	0.00707728	0.76861
cg17317439	0.0045436	0.00309064	0.144334
cg17317475	0.0043577	0.00574953	0.450089
cg17317548	-0.00747623	0.00521016	0.154093
cg17317557	0.00600081	0.00431724	0.167296
cg17317561	0.00167817	0.00581546	0.773444
cg17317613	-0.00176648	0.00491219	0.719816
cg17317635	-0.00171259	0.00527631	0.746104
cg17317761	0.00287583	0.00250243	0.252916
cg17317764	-0.00299482	0.00742968	0.687651
cg17317811	-0.00171026	0.0102476	0.867755
cg17317834	-0.0110629	0.00670726	0.10187
cg17317859	-0.00116876	0.00222779	0.600878
cg17317861	-0.00233713	0.00353989	0.510464
cg17317869	0.0010392	0.00368599	0.778516
cg17317895	0.0015046	0.00553857	0.786385
cg17317920	0.00367126	0.00601611	0.54294
cg17317962	0.00170003	0.000945347	0.0748218
cg17317964	0.00270847	0.00519961	0.603466
cg17318058	0.00487513	0.0104898	0.643012
cg17318081	0.000149553	0.00774736	0.984633
cg17318087	-0.00760452	0.00414691	0.0693422
cg17318134	-0.00676629	0.00690299	0.329101
cg17318138	-0.00172725	0.00505905	0.733428
cg17318204	0.00024824	0.00399918	0.950615
cg17318210	8.71031e-05	0.00524543	0.986781
cg17318222	-0.000431403	0.00584352	0.941281
cg17318297	0.00113317	0.00121697	0.353784
cg17318344	-0.00156207	0.00128073	0.22515
cg17318391	0.00179304	0.00271102	0.509721
cg17318393	-0.0102093	0.00572013	0.0770014
cg17318406	-0.00195769	0.010434	0.85151
cg17318467	-0.000543128	0.00108709	0.618326
cg17318480	-0.00275742	0.00547296	0.615373
cg17318529	-0.0063566	0.00293222	0.0322867
cg17318576	-0.00223274	0.00267128	0.405028
cg17318580	-0.00873306	0.00460055	0.0602351
cg17318632	0.00202395	0.00278615	0.46909
cg17318642	-0.0010099	0.00225263	0.654787
cg17318645	-0.00134939	0.00165553	0.416757
cg17318668	0.0138157	0.013343	0.302697
cg17318716	-0.00931916	0.00382763	0.0164827
cg17318719	-0.00116873	0.00447031	0.79423
cg17318748	-0.00192587	0.00313906	0.540777
cg17318819	0.000116683	0.00142246	0.93477
cg17318853	0.00168947	0.00186729	0.367528
cg17318854	-0.0152244	0.00707843	0.03364
cg17318863	-0.000449792	0.00116641	0.700508
cg17318864	0.00139766	0.00701044	0.842336
cg17318924	0.013423	0.00736918	0.0711991
cg17318943	-0.00211892	0.00506461	0.676472
cg17318990	-1.00025e-05	0.00117062	0.993198
cg17318995	0.000387362	0.00719329	0.95715
cg17319007	0.00226078	0.00245952	0.359969
cg17319011	0.00286628	0.00407337	0.483102
cg17319083	-0.00200629	0.00109188	0.0687938
cg17319100	-0.00409188	0.00811652	0.615152
cg17319108	0.00284256	0.00503771	0.573707
cg17319290	-0.00168144	0.00282125	0.552383
cg17319307	-0.000787087	0.00318298	0.805145
cg17319365	0.000845349	0.000941187	0.37102
cg17319374	0.00162773	0.00385798	0.673898
cg17319467	-0.000778663	0.00335995	0.817156
cg17319470	0.0146957	0.0161656	0.365264
cg17319486	-0.00715428	0.00651734	0.274677
cg17319517	-0.0041019	0.00406956	0.315653
cg17319576	0.00694431	0.00660822	0.295585
cg17319581	-0.00552836	0.00414225	0.184705
cg17319598	-0.00244178	0.00366921	0.507112
cg17319601	-0.000928381	0.00271545	0.733075
cg17319605	0.000362996	0.0199597	0.985522
cg17319708	0.0163453	0.00846249	0.0559479
cg17319718	0.000159727	0.00166443	0.92372
cg17319734	0.00936328	0.00721034	0.196752
cg17319774	0.000122486	0.002081	0.953169
cg17319787	7.87614e-05	0.0017335	0.963842
cg17319788	-0.00226908	0.00420947	0.590929
cg17319795	0.00377888	0.00478361	0.431218
cg17319849	-0.0012136	0.00110679	0.27521
cg17319889	-0.00264489	0.00480113	0.582807
cg17319891	0.00518938	0.00669555	0.439944
cg17319894	5.34808e-06	0.00164312	0.997409
cg17319956	-0.00234326	0.00302587	0.44032
cg17319998	-0.0162108	0.00752521	0.0333679
cg17320136	0.000104461	0.00731319	0.988629
cg17320185	0.00211632	0.00355015	0.552296
cg17320194	-0.00216409	0.00317571	0.496992
cg17320217	0.00657932	0.0049629	0.187636
cg17320237	-0.00037689	0.00142703	0.792182
cg17320255	0.000530338	0.00589873	0.928522
cg17320269	0.00136308	0.00740114	0.854212
cg17320282	-0.00206417	0.00338182	0.542851
cg17320316	-0.00480125	0.00359224	0.184074
cg17320378	-0.00388853	0.0119296	0.745065
cg17320403	-0.00374374	0.00811963	0.645641
cg17320454	0.00121344	0.00142379	0.395886
cg17320537	0.00310502	0.00371846	0.405479
cg17320562	-0.00348261	0.00500423	0.487912
cg17320574	-0.00064602	0.0014758	0.662417
cg17320669	0.00196648	0.00380687	0.60648
cg17320698	-0.0122138	0.00691939	0.0802638
cg17320702	0.00906091	0.00573722	0.117083
cg17320707	0.00724839	0.00694745	0.299048
cg17320738	-6.8024e-05	0.0076401	0.992912
cg17320804	0.00965129	0.00555433	0.0850273
cg17320856	0.00599837	0.00495645	0.228744
cg17320866	0.00348656	0.00723062	0.630609
cg17320944	-0.00572978	0.003814	0.135834
cg17321004	5.69623e-05	0.00342249	0.986751
cg17321214	-0.000341566	0.0021107	0.871734
cg17321235	0.0004287	0.00353607	0.903721
cg17321267	-0.00811613	0.00685006	0.238594
cg17321296	-0.0121967	0.00604115	0.0458823
cg17321329	0.00486268	0.0121995	0.690949
cg17321346	0.0137968	0.0088647	0.122439
cg17321348	-0.00270544	0.00624889	0.665885
cg17321362	-0.00416239	0.0042181	0.325871
cg17321385	-0.00151551	0.00472179	0.748838
cg17321476	-0.00474733	0.00632354	0.454384
cg17321480	-0.00145734	0.0041552	0.726451
cg17321607	-0.000488144	0.00562604	0.931013
cg17321617	0.00130365	0.00587452	0.824783
cg17321656	0.000473063	0.00138586	0.73348
cg17321668	-0.000857361	0.00262718	0.744774
cg17321692	-0.000544451	0.00981474	0.955861
cg17321723	-0.00292108	0.00513727	0.570763
cg17321814	-0.00239632	0.00218724	0.275608
cg17321883	-0.000199781	0.00772438	0.979412
cg17321888	-0.00140202	0.00353358	0.692292
cg17321915	-0.00239163	0.0029122	0.413251
cg17321954	0.00102022	0.00132608	0.443306
cg17321980	0.00861387	0.00751439	0.254107
cg17322000	0.00365379	0.00334184	0.276587
cg17322044	0.00175379	0.001749	0.318149
cg17322050	0.000198884	0.00128676	0.877445
cg17322118	0.0101673	0.00592957	0.0891697
cg17322125	-0.000189757	0.00214801	0.929763
cg17322177	-0.000870717	0.00377791	0.818142
cg17322207	0.00241153	0.0036856	0.514253
cg17322242	0.00161905	0.00740213	0.827261
cg17322359	-0.00620451	0.00616143	0.31611
cg17322375	0.00987357	0.00674077	0.145789
cg17322396	-0.00365983	0.0051515	0.478908
cg17322397	0.00522407	0.00298501	0.0828397
cg17322443	-0.00255865	0.00221694	0.250901
cg17322444	0.00105871	0.00104804	0.314588
cg17322500	-0.0110413	0.00514642	0.0340776
cg17322503	0.00842454	0.00663903	0.207093
cg17322505	0.00603836	0.0046893	0.200509
cg17322553	7.80261e-05	0.00176717	0.964861
cg17322632	0.00452332	0.00581736	0.43847
cg17322655	-0.00483887	0.00556702	0.386595
cg17322665	-0.0138727	0.00768875	0.073875
cg17322667	0.000127105	0.00354451	0.971458
cg17322668	0.00422734	0.00510469	0.409359
cg17322683	-0.00223209	0.0074099	0.763797
cg17322774	0.00564625	0.00474504	0.236591
cg17322784	-0.00167913	0.00464141	0.718204
cg17322804	0.00248591	0.00369982	0.503031
cg17322884	0.00438063	0.00776225	0.573644
cg17322935	9.14814e-05	0.00112273	0.935205
cg17323027	-0.00255938	0.00167599	0.12956
cg17323028	0.0113268	0.00487724	0.0220192
cg17323040	-0.00370524	0.00936311	0.693059
cg17323045	-0.00059503	0.00133008	0.655477
cg17323061	-0.004819	0.00594854	0.419592
cg17323099	0.00504603	0.00620519	0.417832
cg17323171	-0.00232584	0.00275061	0.399593
cg17323179	0.00473923	0.00834839	0.571387
cg17323243	9.8914e-06	0.0010502	0.992502
cg17323256	0.0108666	0.00898486	0.229043
cg17323282	-1.18249e-05	0.00375507	0.997493
cg17323298	0.00872181	0.00778475	0.264953
cg17323383	-0.00355624	0.00765358	0.643083
cg17323393	0.00224212	0.00349948	0.523026
cg17323410	-0.0104178	0.00489631	0.0355574
cg17323457	0.00518138	0.00506155	0.308195
cg17323480	0.000687819	0.000904402	0.44854
cg17323488	-0.000505002	0.00202304	0.803334
cg17323493	-0.000804554	0.00237271	0.73518
cg17323604	0.00291054	0.00426356	0.496235
cg17323702	-0.00839298	0.00443229	0.0608581
cg17323715	0.00862855	0.00748477	0.251441
cg17323739	0.00288895	0.00603796	0.633252
cg17323778	0.00278926	0.00312138	0.373453
cg17323828	-0.000189551	0.0032366	0.953403
cg17323833	-0.00169824	0.00106658	0.11415
cg17323877	0.00163488	0.00853268	0.848401
cg17323974	-0.00569927	0.00491146	0.248353
cg17323982	0.000344786	0.00387797	0.929313
cg17324089	0.00507406	0.00416584	0.225778
cg17324095	0.00444897	0.00439481	0.313564
cg17324114	0.00279789	0.00398241	0.483787
cg17324121	-0.00438813	0.00480739	0.363314
cg17324128	0.00731932	0.00509059	0.153275
cg17324149	0.000254661	0.00480325	0.957812
cg17324160	-0.00303635	0.00687113	0.659414
cg17324161	-0.00180081	0.00666198	0.787418
cg17324198	0.000203257	0.00118567	0.864196
cg17324226	0.00438743	0.00358953	0.224166
cg17324321	0.00438223	0.00692715	0.528274
cg17324327	0.00155441	0.00111223	0.165008
cg17324328	-0.00452034	0.0105807	0.670037
cg17324339	0.00350072	0.00439055	0.426947
cg17324366	0.000521347	0.00104841	0.61997
cg17324450	0.00225641	0.0033137	0.497319
cg17324461	-0.00311637	0.00338696	0.359494
cg17324462	0.0079467	0.00649098	0.22342
cg17324475	-0.00143221	0.0065511	0.827343
cg17324588	-0.00557858	0.0080894	0.491862
cg17324636	0.00911143	0.00745397	0.224138
cg17324695	-0.00783924	0.00595906	0.191023
cg17324707	-0.00016448	0.000821136	0.841603
cg17324776	0.000543256	0.0014418	0.707041
cg17324818	-0.0129818	0.00450614	0.00475301
cg17324840	0.00170512	0.00699907	0.80797
cg17324843	-0.0127017	0.0101364	0.21279
cg17324851	0.000495451	0.00309666	0.873173
cg17324856	-0.00159011	0.00515823	0.758452
cg17324869	-0.00463778	0.00365444	0.207044
cg17324872	0.00318552	0.00669689	0.635235
cg17324880	-0.0025451	0.00298941	0.396379
cg17324887	0.000613693	0.00165694	0.711801
cg17324941	0.0156791	0.0180796	0.387672
cg17324980	-0.00397073	0.00315601	0.210955
cg17325073	0.00096227	0.000958862	0.317757
cg17325094	-0.00156894	0.00232899	0.501917
cg17325097	-0.00515791	0.00827034	0.534117
cg17325139	0.000501273	0.0011306	0.658355
cg17325160	-0.00646538	0.00603555	0.286375
cg17325206	0.0069657	0.00514987	0.178909
cg17325309	-0.00560789	0.00959897	0.560248
cg17325318	0.0034324	0.0076915	0.656272
cg17325476	-0.00485457	0.00375504	0.198737
cg17325500	0.00494945	0.0104939	0.638094
cg17325551	0.00341106	0.00482735	0.481276
cg17325558	0.0209196	0.0372188	0.57519
cg17325595	0.000140392	0.00324917	0.965612
cg17325640	0.0116002	0.0131049	0.377955
cg17325650	-6.84093e-05	0.00478686	0.988623
cg17325674	0.00275479	0.00158003	0.0839894
cg17325678	-0.00336094	0.00318769	0.293992
cg17325716	0.00263873	0.00221142	0.235301
cg17325771	0.00292129	0.00145811	0.04754
cg17325792	0.00120949	0.0149588	0.935702
cg17325815	-9.73746e-05	0.00314585	0.975362
cg17325866	0.00237824	0.00537432	0.658967
cg17325911	-0.00318086	0.00616556	0.606937
cg17325912	0.00271579	0.00322936	0.402158
cg17325958	0.000365293	0.00320014	0.909324
cg17325959	0.00145385	0.00143811	0.314223
cg17326005	0.00759841	0.00504295	0.134693
cg17326090	-0.00116061	0.00281541	0.680954
cg17326095	-0.00371258	0.00492903	0.452905
cg17326104	-0.0118535	0.0088173	0.181552
cg17326116	0.000259619	0.00178561	0.88466
cg17326144	-0.00253107	0.00414973	0.54314
cg17326173	-0.00623883	0.00377735	0.101408
cg17326260	-0.00148661	0.0104177	0.886783
cg17326327	0.00244349	0.00829796	0.768945
cg17326336	-0.0194557	0.0119515	0.106358
cg17326372	0.000471043	0.00335758	0.888681
cg17326389	0.00386164	0.0046488	0.407925
cg17326403	-0.00481308	0.00394391	0.224883
cg17326414	0.0115745	0.0130227	0.376019
cg17326451	-0.00174997	0.00242908	0.472763
cg17326555	0.00183083	0.00452447	0.686506
cg17326597	-0.00905348	0.0103786	0.384897
cg17326609	0.00174663	0.00344098	0.612734
cg17326611	0.000707628	0.0038433	0.854252
cg17326634	0.00092081	0.00917505	0.920238
cg17326647	-0.00514377	0.006989	0.463281
cg17326658	-0.0127932	0.010878	0.242065
cg17326663	0.00117917	0.00344106	0.732485
cg17326690	-0.00147192	0.00303266	0.628372
cg17326771	0.00373452	0.00403371	0.356525
cg17326855	-0.00165753	0.00901382	0.854434
cg17326875	0.0039887	0.00425903	0.351017
cg17326953	0.02152	0.009101	0.0197719
cg17326962	0.00440618	0.00268514	0.103613
cg17326967	0.0214033	0.0119044	0.0748813
cg17326974	0.000673279	0.00269168	0.802942
cg17326982	0.00252454	0.00730278	0.73022
cg17326994	0.00149623	0.00369349	0.686177
cg17327067	-0.00245652	0.00450682	0.586791
cg17327085	0.00901747	0.0134724	0.504662
cg17327111	-0.0247301	0.012404	0.0486135
cg17327115	-0.00183381	0.00807108	0.820677
cg17327126	0.00102042	0.00555093	0.854481
cg17327128	0.00533928	0.00320686	0.0987169
cg17327171	0.00371029	0.00357996	0.302245
cg17327184	0.00131914	0.00122884	0.285362
cg17327186	0.00271057	0.00206326	0.191621
cg17327198	-0.015473	0.0158172	0.330063
cg17327217	0.0104176	0.00566182	0.0684189
cg17327268	0.015965	0.00613196	0.0104756
cg17327297	0.00211824	0.00354371	0.551216
cg17327319	-0.00219194	0.00336515	0.516145
cg17327331	-0.00557586	0.00676459	0.411537
cg17327377	0.000798093	0.00716	0.911447
cg17327401	-0.000534343	0.00118312	0.652404
cg17327404	0.009109	0.00546201	0.0981689
cg17327423	-0.00973536	0.0136287	0.47651
cg17327430	-0.000369198	0.00165636	0.824021
cg17327460	0.00336121	0.00677798	0.620936
cg17327492	-0.00146931	0.00922152	0.873692
cg17327502	-0.00106671	0.00168484	0.527944
cg17327523	0.000753024	0.00451446	0.867826
cg17327578	-0.000599922	0.00101386	0.555229
cg17327619	-0.0114224	0.00824145	0.168509
cg17327632	-0.000972289	0.00152297	0.524507
cg17327651	-0.00495068	0.00691057	0.47524
cg17327665	0.00448782	0.0036024	0.215442
cg17327763	0.00200189	0.00485412	0.680827
cg17327828	-3.00895e-05	0.00793633	0.996982
cg17327831	-0.00141961	0.00205046	0.49016
cg17327848	0.000303808	0.0030841	0.921705
cg17327854	0.00240169	0.00842639	0.776156
cg17327931	0.0028115	0.00373959	0.453737
cg17327934	-0.00775377	0.00382588	0.0450727
cg17327974	0.0120779	0.00584927	0.0412459
cg17327986	-0.000969017	0.00435722	0.824413
cg17327990	0.000412025	0.00237449	0.862555
cg17328034	0.00030402	0.00084936	0.721062
cg17328052	0.000829389	0.00376323	0.825966
cg17328062	0.000689841	0.00351053	0.84457
cg17328068	-0.000116744	0.00173922	0.946602
cg17328085	0.00554722	0.00665757	0.406494
cg17328125	0.00956879	0.00562225	0.0915388
cg17328138	0.00319954	0.0104542	0.760132
cg17328165	0.00327203	0.00442557	0.461244
cg17328171	0.00317718	0.00220144	0.151746
cg17328189	-0.0038422	0.00598761	0.522384
cg17328356	0.00651996	0.0038992	0.0972906
cg17328397	-0.00186302	0.00260708	0.476342
cg17328407	-0.00968451	0.00471223	0.0421869
cg17328438	-0.00565644	0.00379758	0.13917
cg17328455	0.00237091	0.00224132	0.292416
cg17328472	0.00220558	0.00223227	0.32526
cg17328492	0.00676233	0.00802635	0.401295
cg17328514	0.0012341	0.00447752	0.783347
cg17328609	0.00511272	0.00420504	0.226597
cg17328631	-0.00232116	0.00261523	0.376684
cg17328659	0.00515118	0.00453782	0.258729
cg17328665	-0.00368018	0.00904635	0.684921
cg17328690	0.00413131	0.00500372	0.410759
cg17328716	-0.00952947	0.00854834	0.267334
cg17328719	-0.00305835	0.0118538	0.796875
cg17328767	-0.00267302	0.00495784	0.590853
cg17328790	-0.000614124	0.00149594	0.682204
cg17328794	0.00188606	0.00123027	0.128085
cg17328806	-0.0290726	0.031696	0.360992
cg17328839	-0.006981	0.00774499	0.369333
cg17328880	0.00458554	0.00673321	0.497257
cg17328964	-0.00157931	0.00286834	0.583003
cg17329004	0.00178341	0.00313572	0.570671
cg17329035	0.000594156	0.00407809	0.884424
cg17329046	0.000405846	0.000976811	0.678586
cg17329057	-0.00203452	0.0127943	0.873941
cg17329110	0.00224775	0.00564879	0.691448
cg17329115	0.00603764	0.00579368	0.299606
cg17329202	-3.4064e-06	0.00703556	0.999615
cg17329232	0.00747434	0.00417092	0.0758311
cg17329249	9.16246e-06	0.00243252	0.997001
cg17329287	-0.00417607	0.00803218	0.604147
cg17329292	0.00025663	0.00148662	0.863256
cg17329304	-0.00138014	0.00222309	0.53598
cg17329329	0.0100669	0.0083615	0.231143
cg17329393	-0.00585717	0.0060108	0.331938
cg17329454	0.00226587	0.00502295	0.652788
cg17329476	0.00834927	0.00410463	0.0443035
cg17329494	0.00337265	0.00148932	0.0254647
cg17329499	-0.000914593	0.0103061	0.929445
cg17329534	-0.00287183	0.00497502	0.564929
cg17329563	0.00250544	0.00452944	0.581266
cg17329602	-0.12657	0.0448267	0.00562301
cg17329615	-0.00445568	0.00493031	0.368077
cg17329648	0.00141869	0.00483545	0.769765
cg17329670	-0.000393414	0.000999018	0.694477
cg17329676	-0.0187801	0.0103104	0.0712048
cg17329689	0.00685646	0.00668231	0.307074
cg17329691	0.000194543	0.00130675	0.881919
cg17329760	-0.00296799	0.00638597	0.643
cg17329835	-0.00120265	0.00381595	0.753224
cg17329859	-0.00523391	0.012282	0.670821
cg17329886	0.00496031	0.00572497	0.388104
cg17329901	0.00213608	0.00348045	0.540634
cg17329937	0.000783262	0.0101413	0.938575
cg17329988	-0.00192287	0.00389868	0.622828
cg17330034	0.000837422	0.0015592	0.592275
cg17330047	-0.00212465	0.00495082	0.668638
cg17330048	-0.00492186	0.00416437	0.239749
cg17330061	-0.0100381	0.00862564	0.247
cg17330093	-0.00267343	0.0044244	0.546903
cg17330097	-0.000781741	0.00361428	0.829153
cg17330176	0.00447825	0.00377325	0.237802
cg17330200	0.00085657	0.00130318	0.51234
cg17330201	-0.019649	0.0070496	0.00624622
cg17330203	-0.00323998	0.00444828	0.467909
cg17330223	0.000939003	0.00453493	0.836339
cg17330251	-0.0417176	0.0203257	0.0424559
cg17330252	0.00900504	0.00610738	0.143165
cg17330261	0.00554488	0.00448039	0.218457
cg17330273	-0.0077082	0.00556437	0.16872
cg17330295	-0.000424398	0.00197453	0.830208
cg17330305	0.00216713	0.00156575	0.169084
cg17330320	0.00289647	0.00284421	0.310695
cg17330351	-0.000930975	0.00102318	0.364837
cg17330388	-0.00127891	0.00365909	0.727358
cg17330403	-0.00953168	0.0107624	0.377704
cg17330443	-0.0140264	0.0110558	0.207181
cg17330454	0.00373848	0.0041205	0.366203
cg17330458	-0.000356842	0.00442066	0.935807
cg17330459	0.00160435	0.00252304	0.526153
cg17330460	0.00122777	0.00107581	0.256199
cg17330475	-0.00441505	0.00459976	0.339201
cg17330491	0.00506219	0.00535429	0.346466
cg17330496	-0.000858202	0.0013649	0.530783
cg17330505	4.25477e-05	0.00131936	0.974331
cg17330515	-0.00829017	0.00906311	0.362306
cg17330561	0.00341787	0.00257797	0.187604
cg17330652	-0.000522828	0.00776254	0.946421
cg17330672	-0.001441	0.00124311	0.248845
cg17330695	-0.00059841	0.00107409	0.578548
cg17330708	-0.00258219	0.00309756	0.406269
cg17330765	-0.00514755	0.00384765	0.183657
cg17330838	0.00670934	0.00789566	0.397277
cg17330842	0.0099237	0.00829668	0.234181
cg17330843	0.00369843	0.00565679	0.514579
cg17330860	-0.0127215	0.00808662	0.118505
cg17330876	0.000270387	0.00111847	0.809417
cg17330878	0.00482151	0.00593966	0.418658
cg17330885	-0.00320694	0.00317239	0.314248
cg17330935	-0.0331886	0.048712	0.497073
cg17330938	-0.0556656	0.0557608	0.320289
cg17330963	-0.00229355	0.0105201	0.827813
cg17330983	-0.00249769	0.00123689	0.0458415
cg17331011	0.00175384	0.00284053	0.538202
cg17331032	-0.000311138	0.00690967	0.964164
cg17331044	-0.00171318	0.00251021	0.496343
cg17331051	-0.00900087	0.0120884	0.458082
cg17331065	-0.00479997	0.00436386	0.273719
cg17331086	0.00759334	0.00696877	0.278218
cg17331152	0.00245395	0.00368268	0.506557
cg17331199	-0.000163711	0.00143931	0.909645
cg17331222	0.000194823	0.000949149	0.837741
cg17331254	-0.00184115	0.00172678	0.288611
cg17331255	-0.00613923	0.00486871	0.209946
cg17331260	0.0126029	0.0120222	0.29676
cg17331273	0.00282037	0.00453726	0.535467
cg17331296	0.00126933	0.00283275	0.654952
cg17331315	-0.00143731	0.00120379	0.235008
cg17331334	-0.0017093	0.00312845	0.585897
cg17331470	-0.00613174	0.00585262	0.297036
cg17331493	0.0123611	0.00856082	0.151555
cg17331494	0.00147708	0.00200736	0.463371
cg17331521	-0.00099528	0.0013521	0.46321
cg17331554	-0.000411711	0.00398432	0.917884
cg17331566	0.00144642	0.00406357	0.722549
cg17331567	0.0165724	0.0332722	0.6194
cg17331569	0.00272991	0.00764835	0.721817
cg17331615	0.00175198	0.00313551	0.577444
cg17331665	0.00315653	0.0049623	0.526007
cg17331706	-0.00523016	0.00540128	0.334971
cg17331741	-0.00502989	0.00538609	0.352381
cg17331742	-0.00121029	0.00318182	0.704387
cg17331750	-0.00908033	0.00638447	0.157732
cg17331757	0.0116346	0.0169943	0.494997
cg17331920	-0.00532705	0.00462998	0.252365
cg17331950	0.0121512	0.00606723	0.0476186
cg17331980	-0.0121741	0.00382098	0.0018685
cg17332016	0.00188673	0.00138571	0.17607
cg17332023	0.000941906	0.00286522	0.742968
cg17332053	0.0012723	0.00450968	0.778368
cg17332071	0.000435853	0.00586007	0.940843
cg17332091	-0.00623338	0.00653497	0.342214
cg17332125	0.000215956	0.0043101	0.960128
cg17332150	0.00519839	0.00305453	0.0915558
cg17332198	-0.00238655	0.00350696	0.497581
cg17332217	-0.00224229	0.00397765	0.57407
cg17332237	0.000224991	0.0044701	0.959947
cg17332245	0.00464033	0.00651041	0.477479
cg17332295	-0.000640682	0.0108266	0.952917
cg17332306	-0.00500041	0.00352566	0.158882
cg17332326	0.000813457	0.00097998	0.408262
cg17332327	0.00763431	0.0127467	0.550431
cg17332338	0.00254329	0.00129678	0.0523336
cg17332369	-0.00139973	0.00192124	0.467795
cg17332379	0.00328913	0.00702772	0.640678
cg17332384	-0.000672728	0.00259643	0.796036
cg17332415	0.0068635	0.00743906	0.358183
cg17332422	-0.00309817	0.00297257	0.299539
cg17332484	0.0038954	0.00507384	0.444256
cg17332573	-0.00058603	0.00207152	0.777776
cg17332592	0.00606535	0.00910523	0.506692
cg17332705	0.00103802	0.00609531	0.865083
cg17332715	0.000698861	0.00375154	0.852557
cg17332736	0.000260758	0.00639385	0.967542
cg17332762	0.00604956	0.00683739	0.378173
cg17332784	0.00808513	0.00790555	0.308647
cg17332810	-0.00117193	0.00664158	0.860256
cg17332841	-0.00415065	0.00287445	0.151536
cg17332897	-0.00124834	0.00148493	0.402325
cg17333001	-0.0048489	0.00389877	0.216206
cg17333036	-0.00258613	0.0038206	0.499872
cg17333042	0.00140917	0.00534305	0.792466
cg17333051	0.000616394	0.00171026	0.71922
cg17333109	-0.00214466	0.00154911	0.168973
cg17333139	-0.00159095	0.0261393	0.951576
cg17333193	-0.00742942	0.00500695	0.140665
cg17333211	-0.000210221	0.00158605	0.894792
cg17333242	0.00425537	0.00475977	0.373223
cg17333251	-0.000685326	0.00160356	0.669925
cg17333269	0.000135816	0.0031007	0.96514
cg17333291	-0.00145462	0.0068699	0.832696
cg17333292	-4.95096e-05	0.00220459	0.982123
cg17333304	-0.00530014	0.0078798	0.502572
cg17333378	0.00989099	0.0076931	0.201201
cg17333398	0.00217896	0.00343737	0.527435
cg17333416	0.00405122	0.00777015	0.60313
cg17333424	-0.000331258	0.00143227	0.817518
cg17333470	0.000486682	0.00312504	0.876521
cg17333479	-0.00254771	0.00125617	0.044918
cg17333501	0.0021561	0.00540387	0.690659
cg17333579	0.000287053	0.00524026	0.956413
cg17333592	0.0091143	0.0071769	0.206735
cg17333695	-0.00266608	0.00508155	0.600857
cg17333747	0.00216972	0.002649	0.414485
cg17333767	-0.00038244	0.00480366	0.936686
cg17333768	-0.0042726	0.00530971	0.422711
cg17333783	-0.00168916	0.00393519	0.668569
cg17333791	0.00105985	0.0113122	0.925522
cg17333830	0.015813	0.0156567	0.31468
cg17333883	-0.000560912	0.00313996	0.858546
cg17333886	0.000867864	0.0077408	0.910933
cg17333895	0.00585197	0.0060845	0.33823
cg17333973	-0.00199921	0.00433075	0.64524
cg17334080	0.00410184	0.00644639	0.525879
cg17334103	0.00142454	0.011928	0.90515
cg17334114	-0.00530742	0.00715513	0.459783
cg17334225	-0.00772842	0.00332285	0.0218272
cg17334266	0.00883087	0.0373292	0.813425
cg17334297	-0.00137402	0.0110031	0.900846
cg17334357	-0.00385181	0.0115603	0.739613
cg17334359	-0.00257873	0.00740996	0.728487
cg17334372	-0.0124335	0.00514428	0.0172659
cg17334389	0.00284279	0.00601897	0.637628
cg17334453	0.0114322	0.00588132	0.0544262
cg17334468	-0.00919259	0.00844403	0.278646
cg17334536	0.00891149	0.0094728	0.348861
cg17334646	-0.0171757	0.0145762	0.241159
cg17334686	5.62516e-05	0.0013213	0.966118
cg17334689	0.00268134	0.00736203	0.716386
cg17334719	-0.00024567	0.00450909	0.956647
cg17334808	0.00152886	0.00755494	0.839998
cg17334836	0.00330797	0.00388973	0.396898
cg17334840	-0.00458347	0.0059507	0.442779
cg17334845	-0.00219786	0.00218194	0.315965
cg17334904	0.00275832	0.00430036	0.522562
cg17334937	-0.0150206	0.0145982	0.305725
cg17334945	-0.000900912	0.0031949	0.778476
cg17334970	-0.0028631	0.00323374	0.377847
cg17334978	-0.00194619	0.00114798	0.0927943
cg17335001	-0.00180595	0.00274656	0.512189
cg17335053	-0.00290846	0.00336224	0.388868
cg17335081	-0.00439837	0.00569593	0.441625
cg17335108	-0.00546564	0.00638946	0.394147
cg17335114	-0.000634663	0.00192218	0.741882
cg17335116	0.0011605	0.00267595	0.665355
cg17335191	1.8993e-06	0.00304708	0.999504
cg17335199	0.00361582	0.00467441	0.440836
cg17335237	0.00100957	0.00127415	0.429836
cg17335258	0.00281626	0.00533958	0.598937
cg17335281	0.00161115	0.0079338	0.839446
cg17335290	0.000281144	0.00390798	0.942777
cg17335338	-0.011708	0.00483772	0.0171225
cg17335372	-0.00106066	0.00426003	0.803833
cg17335387	-0.00643368	0.00812654	0.430217
cg17335440	0.00183844	0.00278569	0.510635
cg17335494	-0.00850985	0.00488691	0.0843668
cg17335499	-0.00732903	0.00365684	0.0474622
cg17335567	-0.00109182	0.00169952	0.521908
cg17335617	-0.0059504	0.00416745	0.156124
cg17335657	-0.0191497	0.0138442	0.169345
cg17335701	0.00975607	0.0116	0.402118
cg17335725	-0.00330947	0.0039821	0.407693
cg17335746	0.00656431	0.0062185	0.293418
cg17336044	-0.00255224	0.0144969	0.860569
cg17336076	-0.00273458	0.00281488	0.333407
cg17336139	-0.00941954	0.00762448	0.219254
cg17336149	0.00255462	0.00373593	0.495515
cg17336172	-0.00141156	0.00181726	0.438942
cg17336337	-0.000165811	0.00580738	0.977273
cg17336354	0.000662511	0.00293586	0.821876
cg17336368	0.00167786	0.00479618	0.727122
cg17336400	-0.00085253	0.00344941	0.805243
cg17336423	0.00377457	0.00355759	0.290976
cg17336432	0.000394259	0.00392846	0.920238
cg17336442	0.00140732	0.00827787	0.865309
cg17336455	-0.00128391	0.00368619	0.728266
cg17336496	-0.000653514	0.000905461	0.471954
cg17336569	-0.0111695	0.00696663	0.111689
cg17336584	0.00277335	0.00166804	0.0991803
cg17336615	-0.00421627	0.00382158	0.272271
cg17336619	-0.00131694	0.00603805	0.827743
cg17336677	-0.00159233	0.00297746	0.593852
cg17336681	-0.00282707	0.00529442	0.594419
cg17336701	-0.00555961	0.00321485	0.0865007
cg17336709	-0.00871772	0.00891303	0.33014
cg17336714	-0.00183128	0.00209789	0.384577
cg17336744	0.0104872	0.00834463	0.211454
cg17336761	-0.0114576	0.00756249	0.132574
cg17336768	-0.00256078	0.00305402	0.40354
cg17336831	0.000612296	0.00306655	0.842101
cg17336866	0.00723868	0.0077216	0.35054
cg17336929	-0.00205275	0.00393745	0.60316
cg17337021	-0.00617485	0.00257093	0.0179602
cg17337048	-9.96267e-05	0.000868511	0.908881
cg17337072	-0.00284425	0.00700531	0.685508
cg17337086	-0.00243289	0.00300525	0.419917
cg17337091	0.00341401	0.00365988	0.35292
cg17337118	-0.000980997	0.0014116	0.488524
cg17337125	0.00269643	0.00723987	0.710268
cg17337186	0.00217957	0.00455913	0.633535
cg17337233	0.00194159	0.00596825	0.745546
cg17337269	0.00314957	0.00467833	0.502191
cg17337307	-0.0020404	0.00339152	0.548643
cg17337348	0.00239906	0.00367871	0.515642
cg17337427	0.00231229	0.00559028	0.679938
cg17337453	0.00850194	0.00747845	0.258024
cg17337463	-0.0099372	0.0084824	0.243881
cg17337467	0.0011325	0.00429878	0.79269
cg17337477	-0.00864662	0.00690239	0.212925
cg17337514	0.00568128	0.00752257	0.451695
cg17337668	0.0157927	0.00777462	0.0445913
cg17337695	0.00163776	0.00734604	0.823985
cg17337710	0.000558324	0.00449478	0.901367
cg17337764	-0.00765173	0.00836135	0.362089
cg17337774	-0.00443123	0.008953	0.621609
cg17337782	-0.00249854	0.00431211	0.563466
cg17337791	0.00106543	0.00522091	0.83867
cg17337807	-0.00281209	0.00345244	0.417074
cg17337874	0.0104553	0.0071679	0.147466
cg17337917	-0.000425991	0.00581586	0.941741
cg17337938	0.00267208	0.00188332	0.158729
cg17337944	0.0189127	0.0111608	0.0929364
cg17338116	0.00256147	0.003743	0.495177
cg17338133	-0.000914482	0.00923543	0.9213
cg17338146	-0.000556106	0.00327894	0.865631
cg17338159	-0.000897884	0.00500528	0.857958
cg17338161	-0.00752931	0.00676977	0.268436
cg17338208	0.00108389	0.00136362	0.428374
cg17338212	0.00288174	0.00266661	0.282163
cg17338219	0.00464961	0.0081971	0.571696
cg17338225	0.00613823	0.00624312	0.327629
cg17338252	0.00223454	0.00600133	0.710343
cg17338254	0.000469056	0.00689394	0.945876
cg17338258	-0.00466815	0.00524084	0.374986
cg17338268	-0.0112138	0.0140447	0.426309
cg17338269	0.00335615	0.00568867	0.556399
cg17338352	0.0012842	0.00110917	0.249409
cg17338368	0.00255515	0.00403206	0.527563
cg17338403	0.000634858	0.00360716	0.860612
cg17338411	-0.00812468	0.00697061	0.246268
cg17338443	-0.00209071	0.00462361	0.652014
cg17338448	-0.000883822	0.00104376	0.398932
cg17338470	-0.00343336	0.00423126	0.418841
cg17338482	0.00420056	0.00313902	0.18355
cg17338500	-0.00663428	0.00481505	0.171005
cg17338501	0.00300628	0.00168126	0.0764612
cg17338544	-0.000707851	0.0031023	0.81993
cg17338594	0.00366457	0.00466154	0.433453
cg17338615	0.00269799	0.00297791	0.36688
cg17338804	0.00142394	0.00348295	0.683444
cg17338816	-0.00343371	0.00303841	0.260848
cg17338821	-0.00370493	0.00342672	0.281935
cg17338834	-0.00324139	0.00308806	0.296137
cg17338929	-0.00223291	0.00428113	0.603
cg17338969	-0.00707568	0.00339337	0.0393282
cg17339064	-0.00422909	0.00431269	0.328896
cg17339118	-0.00567665	0.00606494	0.351299
cg17339145	-0.00221531	0.00390191	0.571341
cg17339147	0.000538225	0.0011167	0.630763
cg17339182	-0.00372266	0.00517414	0.473347
cg17339202	0.00226322	0.00550028	0.681512
cg17339213	0.0270245	0.0129051	0.0385081
cg17339234	-0.00140418	0.00135647	0.302819
cg17339243	-0.0201705	0.00771921	0.0102066
cg17339258	-0.000410794	0.00198207	0.836187
cg17339327	-0.0115549	0.00627264	0.0681041
cg17339373	-0.00338067	0.00269593	0.212457
cg17339414	0.00207684	0.00201118	0.303994
cg17339450	0.000917744	0.000848042	0.281492
cg17339488	-0.000940991	0.0022959	0.682694
cg17339512	-0.0010796	0.00221465	0.626872
cg17339521	-0.000318557	0.00340807	0.925696
cg17339543	-0.0032478	0.00422929	0.444145
cg17339550	0.00503224	0.00419083	0.232372
cg17339569	-0.00012777	0.00347929	0.970771
cg17339607	0.0100904	0.00524698	0.0570082
cg17339617	0.00434999	0.010404	0.676669
cg17339701	-0.000420324	0.00373718	0.910651
cg17339773	-0.00493015	0.00668236	0.462188
cg17339776	0.00140368	0.00362826	0.699585
cg17339787	-0.00358027	0.00392588	0.363745
cg17339794	0.000471998	0.003345	0.88804
cg17339852	0.00808697	0.00755933	0.28701
cg17339882	-0.016087	0.0109988	0.146373
cg17339905	-0.00426717	0.00716531	0.55269
cg17339910	0.0012499	0.0016481	0.449809
cg17339923	0.000439922	0.00927484	0.962254
cg17339927	0.00291134	0.00537578	0.589193
cg17339956	0.000154045	0.000903171	0.864878
cg17339958	-0.00710736	0.0258865	0.784161
cg17340043	-0.0012698	0.00392282	0.746772
cg17340058	-0.00225345	0.00403923	0.578033
cg17340093	-0.000989987	0.00535295	0.853609
cg17340117	-0.00382109	0.00427282	0.373091
cg17340138	-0.00148765	0.00486558	0.760363
cg17340170	0.00301444	0.00757267	0.691338
cg17340175	-0.0055175	0.00290473	0.0600727
cg17340204	0.000352118	0.00429171	0.934757
cg17340267	0.00127708	0.00341653	0.709263
cg17340268	-0.0031425	0.0024945	0.210371
cg17340304	0.00242305	0.00469901	0.607114
cg17340314	0.0025254	0.00410791	0.539957
cg17340338	-0.00177365	0.00207594	0.394716
cg17340357	0.00909986	0.00513074	0.0788481
cg17340373	0.000267516	0.00400102	0.946811
cg17340492	0.00495602	0.00605712	0.414972
cg17340511	0.00374064	0.00622569	0.549161
cg17340519	0.00440287	0.00532036	0.409685
cg17340548	0.00187729	0.00200939	0.35218
cg17340556	0.00198456	0.00542721	0.715302
cg17340574	0.00372658	0.00368299	0.313797
cg17340590	-0.00412657	0.00368808	0.265579
cg17340759	-0.000439589	0.00113786	0.699986
cg17340779	0.0156687	0.00845078	0.0663549
cg17340796	0.000950687	0.0015875	0.550477
cg17340810	0.00484169	0.00543146	0.374617
cg17340837	0.0116923	0.0102098	0.254565
cg17340850	0.00787816	0.00399747	0.0512157
cg17340909	-0.00150992	0.0053431	0.778012
cg17340948	-0.00158673	0.00140857	0.262367
cg17340957	-0.00511262	0.00340909	0.136504
cg17341027	-0.00607036	0.00665485	0.363639
cg17341085	-0.0111567	0.00735027	0.131865
cg17341110	0.00421236	0.00457186	0.358839
cg17341136	0.0137477	0.0107305	0.202776
cg17341158	-0.00222836	0.00428844	0.604353
cg17341159	0.0060877	0.00503429	0.229115
cg17341162	0.00219844	0.00342658	0.522454
cg17341170	0.00931919	0.00333809	0.00616513
cg17341174	0.00851518	0.00999057	0.395855
cg17341251	0.00142738	0.00435989	0.743984
cg17341313	-0.000670875	0.00361749	0.853209
cg17341343	0.00119466	0.00545771	0.827131
cg17341345	0.00973315	0.00589989	0.101802
cg17341358	-0.000771841	0.000796002	0.334311
cg17341361	0.000386174	0.0025691	0.880787
cg17341366	0.00369986	0.00676043	0.585274
cg17341370	0.00515514	0.00598307	0.390737
cg17341374	0.000567831	0.00125049	0.650646
cg17341404	-0.0115027	0.010028	0.253802
cg17341477	0.00413443	0.00309312	0.184044
cg17341482	-0.000733506	0.00766501	0.923934
cg17341493	0.00195066	0.00564462	0.730308
cg17341502	-0.012185	0.00955062	0.204653
cg17341514	-0.000794455	0.00423446	0.851517
cg17341568	0.0087578	0.0153866	0.570372
cg17341609	0.00746937	0.00370643	0.0462736
cg17341627	-0.00570074	0.00547008	0.299578
cg17341671	0.00191093	0.00133641	0.155532
cg17341672	0.00440704	0.00583114	0.45137
cg17341676	-4.17544e-05	0.00100557	0.966953
cg17341701	-0.0007762	0.0017138	0.651488
cg17341703	-0.000337786	0.00120984	0.780607
cg17341755	-0.000936252	0.00322762	0.772296
cg17341765	0.00735392	0.00916863	0.424209
cg17341790	0.00162553	0.00430039	0.706149
cg17341800	0.0123524	0.0140377	0.380775
cg17341821	-0.0109253	0.00905289	0.23004
cg17341832	-0.0193036	0.00829332	0.0217295
cg17341844	-0.00330788	0.00547924	0.547257
cg17341879	0.000556286	0.00413842	0.893312
cg17341892	-0.00400308	0.00342374	0.2448
cg17341904	0.0212649	0.0110861	0.0576383
cg17341926	0.00556737	0.00497282	0.265297
cg17341933	-0.00238393	0.00209978	0.258665
cg17341955	-0.00351548	0.00354844	0.323963
cg17341965	0.000647367	0.00137514	0.638725
cg17341969	-0.0482834	0.0539689	0.372891
cg17342034	0.00349085	0.00428693	0.4172
cg17342064	-0.00586226	0.0108509	0.590095
cg17342071	0.00937315	0.0100599	0.353479
cg17342080	0.00615882	0.00832953	0.461214
cg17342128	0.00367907	0.00576093	0.524371
cg17342132	0.00422286	0.0104083	0.685723
cg17342137	0.00331463	0.00609921	0.587899
cg17342141	0.00236643	0.00334201	0.480363
cg17342184	-0.00156881	0.00113092	0.168137
cg17342214	0.00173171	0.00160937	0.284231
cg17342216	0.00253427	0.00705035	0.719933
cg17342222	-0.0014009	0.00502945	0.781113
cg17342241	-0.00182622	0.00345013	0.597631
cg17342243	0.00303866	0.00492553	0.53854
cg17342247	0.00177406	0.00263022	0.50139
cg17342283	0.00120717	0.00393409	0.759527
cg17342292	0.0785578	0.0589979	0.185717
cg17342301	-0.00815288	0.00601568	0.178058
cg17342330	-0.0143042	0.00663878	0.0333313
cg17342360	-0.00237233	0.00473094	0.617039
cg17342367	-0.00665259	0.00322243	0.0412833
cg17342435	0.0201092	0.00990685	0.0447444
cg17342440	-0.00566522	0.00330639	0.0894024
cg17342458	-0.00228222	0.00307243	0.459154
cg17342469	-0.0260976	0.0142584	0.06986
cg17342483	0.0101788	0.0102866	0.32454
cg17342491	0.00426622	0.00664753	0.522331
cg17342499	0.00323631	0.00365629	0.377981
cg17342588	-0.00547484	0.0048616	0.262513
cg17342597	0.000238753	0.00112834	0.832806
cg17342623	0.00997429	0.00757918	0.190857
cg17342676	0.00433703	0.00329035	0.190157
cg17342709	0.000230945	0.00531964	0.965449
cg17342738	-0.00591771	0.00469193	0.209838
cg17342759	-0.00140182	0.00357139	0.695425
cg17342766	0.000541522	0.00789932	0.945468
cg17342772	0.00620064	0.00547836	0.260119
cg17342807	-0.0155669	0.0147542	0.293659
cg17342812	0.00134621	0.00403888	0.73952
cg17342901	0.00154221	0.00284809	0.589246
cg17342916	0.00453556	0.0044122	0.306185
cg17342925	-0.000227963	0.00270892	0.933085
cg17342928	0.00610842	0.00604282	0.314264
cg17342973	0.00468445	0.00279297	0.0962866
cg17342984	-0.00703717	0.00472694	0.139367
cg17342997	0.00126176	0.00683695	0.853915
cg17343033	0.00303061	0.00386868	0.435064
cg17343068	-0.000713893	0.00296673	0.81028
cg17343088	-0.000656311	0.00355166	0.853728
cg17343107	0.0120778	0.0067087	0.0745019
cg17343110	0.000591659	0.0041189	0.886039
cg17343120	0.00740524	0.00607901	0.225721
cg17343122	-0.00650976	0.00527589	0.219835
cg17343167	0.0072675	0.00569506	0.204558
cg17343184	-0.000654959	0.00970109	0.946293
cg17343196	0.00282115	0.00392137	0.473374
cg17343201	0.00339576	0.00846862	0.689198
cg17343253	0.00560944	0.00800966	0.485171
cg17343288	0.0060156	0.00356716	0.0945061
cg17343324	0.00468477	0.0081633	0.567199
cg17343325	0.00043815	0.00205521	0.831566
cg17343385	0.0090011	0.0340507	0.792001
cg17343432	-0.000432672	0.00503634	0.931691
cg17343442	0.00498452	0.00450607	0.27102
cg17343444	-0.00159753	0.00427652	0.70944
cg17343451	0.00289434	0.00299593	0.336081
cg17343483	0.00434389	0.00453589	0.340291
cg17343545	-0.0252847	0.00893319	0.00551143
cg17343563	-0.00764809	0.0100053	0.446234
cg17343579	0.00384146	0.00322946	0.236756
cg17343609	0.00464951	0.00377457	0.220605
cg17343622	-0.014572	0.0068196	0.0347917
cg17343626	-0.000287189	0.00301958	0.924398
cg17343638	-0.00544316	0.00262176	0.0401686
cg17343695	0.000356556	0.00418824	0.932308
cg17343725	-0.000905512	0.00548079	0.869072
cg17343789	0.00941375	0.00634644	0.1408
cg17343873	0.00146819	0.013289	0.912225
cg17343918	-0.00341438	0.00510509	0.504987
cg17343922	-0.00023932	0.00327551	0.941886
cg17344033	0.00264332	0.00192324	0.17206
cg17344040	-0.00282129	0.00520368	0.588778
cg17344048	-0.0041033	0.0048464	0.398985
cg17344055	-0.0119589	0.00499401	0.0182963
cg17344060	0.00296978	0.00555821	0.59419
cg17344080	0.00302771	0.00296533	0.309439
cg17344099	-0.00051679	0.00478089	0.914114
cg17344148	0.00763358	0.00456907	0.0975717
cg17344149	-0.00625032	0.00423454	0.142741
cg17344223	0.011968	0.0110505	0.281119
cg17344224	-0.00184824	0.00323591	0.569032
cg17344234	-0.00108504	0.00314098	0.730406
cg17344250	-0.00218308	0.00332868	0.513271
cg17344321	0.00350881	0.00367311	0.3415
cg17344340	-0.00265161	0.00581438	0.649243
cg17344353	-0.00254641	0.00507885	0.617091
cg17344384	0.0012766	0.00193972	0.511802
cg17344420	0.001229	0.0060983	0.840649
cg17344495	0.00214498	0.0018572	0.250567
cg17344560	0.00241944	0.00645871	0.708666
cg17344598	0.000168279	0.00606759	0.977924
cg17344640	-0.00361832	0.00633833	0.569236
cg17344641	0.00610027	0.00545701	0.266011
cg17344694	-0.000238698	0.000783178	0.761098
cg17344749	0.00473466	0.00422906	0.2653
cg17344755	-0.00118382	0.000985764	0.232316
cg17344770	0.000324645	0.00420062	0.938535
cg17344787	0.00262236	0.00296209	0.377887
cg17344813	-0.00600168	0.00356365	0.0949396
cg17344863	-0.000564435	0.00343243	0.86968
cg17344906	0.00343841	0.00780934	0.660573
cg17344999	0.00827868	0.00512482	0.109036
cg17345004	0.0144488	0.00471905	0.0027549
cg17345026	0.00323011	0.00558939	0.564491
cg17345036	-0.00581241	0.00566208	0.306844
cg17345050	-0.000779691	0.00144407	0.59032
cg17345081	-0.00239728	0.0022377	0.286333
cg17345128	0.00702186	0.0114365	0.540468
cg17345261	-0.00676329	0.00556382	0.226699
cg17345276	-0.0232007	0.0203853	0.257504
cg17345277	-0.00246518	0.00423489	0.561662
cg17345283	0.000452468	0.00394607	0.908918
cg17345365	0.000364442	0.00315728	0.908312
cg17345366	0.00107882	0.00330949	0.74505
cg17345373	-0.00253569	0.00270258	0.350136
cg17345450	0.0150737	0.00867425	0.0850032
cg17345480	-0.000807669	0.00155887	0.605403
cg17345517	-0.000833018	0.00103821	0.424045
cg17345537	-0.00267997	0.00342189	0.435173
cg17345538	0.0181919	0.0108671	0.0969141
cg17345545	0.00260924	0.00474856	0.58377
cg17345557	-0.0538246	0.0456538	0.240907
cg17345569	0.00374957	0.00828097	0.651573
cg17345620	-0.0061112	0.00986835	0.536994
cg17345633	0.000288976	0.00107979	0.789483
cg17345676	0.00282724	0.00942484	0.764751
cg17345681	-0.00701713	0.00658402	0.288815
cg17345682	0.000296365	0.00395072	0.940336
cg17345697	-0.00218616	0.00387069	0.573339
cg17345703	-0.00674766	0.00638016	0.292513
cg17345728	0.000702541	0.00264842	0.79129
cg17345741	0.0144313	0.00512635	0.00576238
cg17345859	0.00857939	0.00546167	0.119041
cg17345870	0.0031436	0.0107841	0.771206
cg17345877	-0.00212059	0.00349792	0.545579
cg17345887	-0.00638613	0.00928543	0.493027
cg17345888	0.00198624	0.00804949	0.805551
cg17345930	-0.000848139	0.00521048	0.870989
cg17345934	-0.000422181	0.00121103	0.728034
cg17345985	0.000907156	0.00587032	0.877468
cg17345994	-0.008338	0.0063303	0.190474
cg17346017	-0.00279631	0.00358253	0.436721
cg17346022	0.010957	0.0114781	0.341836
cg17346029	0.00271069	0.00347761	0.437347
cg17346034	-0.00277549	0.0150149	0.853682
cg17346098	-0.000139671	0.00470478	0.976369
cg17346115	-0.00122275	0.00120223	0.311314
cg17346143	-0.00405654	0.00370932	0.276474
cg17346145	-0.00389188	0.00376011	0.302879
cg17346150	0.000274344	0.00362302	0.939775
cg17346176	-0.00861053	0.0129253	0.506669
cg17346177	0.000316627	0.00120186	0.792689
cg17346218	0.0122123	0.00622555	0.0522861
cg17346231	0.0206996	0.00744096	0.0063442
cg17346237	-0.000851328	0.00159756	0.595164
cg17346320	-0.00599294	0.00397443	0.134402
cg17346345	0.018582	0.00682669	0.00752779
cg17346403	-0.0115183	0.00665995	0.086478
cg17346426	-0.000540238	0.0019661	0.783994
cg17346428	0.00468618	0.00367423	0.2048
cg17346500	0.00520098	0.00666628	0.436924
cg17346559	-1.71612e-05	0.00200008	0.993169
cg17346639	0.00595361	0.00787248	0.451084
cg17346647	-0.00524871	0.00405172	0.197836
cg17346650	0.00540107	0.00598212	0.368533
cg17346679	-0.0154108	0.0057306	0.00825676
cg17346685	0.00333879	0.00363161	0.359878
cg17346745	-0.000514043	0.00147249	0.727671
cg17346780	-0.00443745	0.00757107	0.558984
cg17346793	0.000223887	0.0040893	0.956436
cg17346857	0.000969619	0.00266868	0.717041
cg17346907	-0.0060027	0.00503754	0.23594
cg17346913	-0.010718	0.00653533	0.103809
cg17346914	0.00276691	0.00404786	0.495672
cg17346952	0.000618756	0.00559881	0.912198
cg17346974	-0.0036941	0.00618007	0.551217
cg17347063	0.000124637	0.00472731	0.979013
cg17347104	0.00267341	0.00486859	0.584021
cg17347171	0.00287269	0.00356024	0.421446
cg17347178	-0.016495	0.010069	0.104188
cg17347253	-0.00818608	0.00595298	0.171838
cg17347305	0.00404198	0.00629299	0.521991
cg17347326	-0.0099216	0.00560023	0.079174
cg17347335	0.00323406	0.00398565	0.418843
cg17347347	-0.0187174	0.0169867	0.272873
cg17347348	0.00428694	0.00764551	0.576113
cg17347349	-0.0125186	0.00424817	0.00390706
cg17347386	0.00515229	0.00624615	0.411196
cg17347389	-0.000543265	0.00143329	0.70538
cg17347396	-0.00407649	0.00341319	0.23487
cg17347400	-0.000830235	0.00137728	0.547855
cg17347535	0.00581159	0.00466068	0.21502
cg17347593	-0.00279714	0.00455826	0.540696
cg17347628	0.000909541	0.00244281	0.710348
cg17347633	0.0012525	0.00393562	0.750889
cg17347634	0.0170967	0.0075358	0.025201
cg17347650	-0.000363308	0.00775886	0.962736
cg17347682	-0.0152671	0.00927747	0.102648
cg17347723	0.00781545	0.011494	0.497931
cg17347810	-0.000185726	0.00206462	0.928483
cg17347828	2.97787e-05	0.00534348	0.995563
cg17347851	0.000402967	0.00134956	0.765805
cg17347903	-0.0038718	0.00294426	0.191185
cg17347941	0.00144116	0.00631451	0.819884
cg17348029	0.0076618	0.00677165	0.260282
cg17348086	-0.00196471	0.00677862	0.772475
cg17348138	0.0033539	0.00303142	0.270934
cg17348173	-0.000681662	0.00366976	0.852976
cg17348201	-0.00540508	0.00800458	0.50091
cg17348243	-0.00344581	0.0075027	0.646926
cg17348244	-0.0730924	0.0497412	0.144513
cg17348263	0.00167425	0.00438341	0.703221
cg17348327	-0.00366308	0.0105133	0.728177
cg17348378	-0.00509686	0.00585264	0.385691
cg17348388	0.00520977	0.00997545	0.602521
cg17348413	-0.00463018	0.00322267	0.153577
cg17348444	-0.000991957	0.00614796	0.872111
cg17348460	0.00622198	0.00396085	0.119034
cg17348479	-0.00241568	0.00955148	0.8008
cg17348495	0.00488997	0.0120799	0.686396
cg17348514	0.0201356	0.00937735	0.0339287
cg17348578	-0.00989547	0.00791839	0.214021
cg17348604	-0.00380735	0.0077172	0.622725
cg17348667	-0.000439593	0.00211997	0.836107
cg17348714	-0.00530784	0.0041992	0.20885
cg17348730	-0.00152935	0.00106633	0.154298
cg17348791	-0.000928804	0.00319017	0.771478
cg17348856	0.00705473	0.0072325	0.331454
cg17348893	-0.00541548	0.00703209	0.442856
cg17348924	0.000136947	0.00494346	0.977949
cg17348951	2.93902e-05	0.00564079	0.995852
cg17349005	0.000861393	0.00399483	0.829671
cg17349007	-0.00130175	0.00630013	0.83668
cg17349054	-0.0065265	0.00537224	0.226976
cg17349064	-0.000113049	0.00307785	0.970766
cg17349143	0.000463339	0.00387114	0.904943
cg17349151	-0.00766515	0.00848585	0.368313
cg17349199	-0.00179193	0.00296918	0.54739
cg17349203	0.0178956	0.00971079	0.0679944
cg17349289	0.0050822	0.00418703	0.227379
cg17349315	-0.00170535	0.00289427	0.556902
cg17349330	-0.00246882	0.00942614	0.79387
cg17349352	-0.00133565	0.00321389	0.678509
cg17349406	-0.00714744	0.00443721	0.110039
cg17349409	-0.00980955	0.007708	0.20578
cg17349427	-0.00771856	0.00692159	0.267177
cg17349453	0.00317998	0.00602469	0.598665
cg17349461	-0.00287529	0.00292929	0.328429
cg17349475	-0.0114458	0.00786412	0.148342
cg17349486	-8.14534e-05	0.00758528	0.991451
cg17349515	-0.000214621	0.00237172	0.928058
cg17349544	-0.00331124	0.00360168	0.359883
cg17349561	0.00430056	0.00780833	0.582891
cg17349627	-0.00498209	0.00652926	0.447044
cg17349632	0.00145571	0.00446356	0.744932
cg17349654	0.00958524	0.00579654	0.101006
cg17349657	-0.0129682	0.00712614	0.0714586
cg17349695	-0.00359199	0.00363364	0.325021
cg17349709	-0.0162311	0.00927647	0.082908
cg17349736	-0.00740353	0.00747215	0.323911
cg17349753	-0.00339758	0.00166003	0.0430291
cg17349760	0.00173117	0.00960732	0.857327
cg17349767	-0.000438097	0.00212587	0.837103
cg17349776	0.00715377	0.0053333	0.182524
cg17349802	0.00300553	0.00532419	0.57354
cg17349845	-0.000419336	0.00670359	0.950233
cg17349911	-0.00365384	0.0038786	0.348193
cg17349999	0.000639983	0.00162451	0.694364
cg17350006	-0.0011143	0.00152205	0.465633
cg17350092	0.0093236	0.0156996	0.553793
cg17350226	0.00137399	0.00191018	0.473457
cg17350345	0.00216881	0.00342731	0.528152
cg17350349	-0.00129854	0.00086921	0.138006
cg17350432	-0.00144452	0.00333458	0.665707
cg17350435	0.00454392	0.00355651	0.20402
cg17350441	0.000447609	0.00838871	0.957541
cg17350448	-0.000510356	0.00142055	0.720072
cg17350467	-0.00317572	0.00456887	0.488446
cg17350528	-0.00572707	0.00501507	0.255901
cg17350544	0.0115714	0.00517005	0.0271884
cg17350552	0.000393327	0.00167175	0.814422
cg17350604	-0.00195201	0.00342466	0.569828
cg17350632	-0.00155869	0.00538849	0.772915
cg17350689	-0.000432567	0.00341381	0.899397
cg17350690	-0.00822899	0.00792544	0.301366
cg17350697	-0.00532649	0.00299979	0.0785118
cg17350720	0.000259732	0.00141916	0.855115
cg17350987	-0.00829832	0.0081995	0.313695
cg17350998	-0.00444483	0.0031669	0.163227
cg17351081	0.0016125	0.00425404	0.705368
cg17351085	0.00323334	0.00224296	0.15222
cg17351116	-0.000856355	0.0014527	0.556718
cg17351154	0.001095	0.00218367	0.617038
cg17351239	-0.0094704	0.00340858	0.00640736
cg17351327	-0.00418129	0.00379004	0.272292
cg17351345	0.000162435	0.00388073	0.966687
cg17351357	0.0027198	0.00308241	0.379471
cg17351370	-0.00807505	0.0076905	0.295977
cg17351384	-3.5885e-05	0.00182068	0.98431
cg17351385	0.000775693	0.00140862	0.582954
cg17351418	0.0125957	0.00808589	0.122117
cg17351439	-0.00429108	0.00589355	0.468073
cg17351793	-0.000755353	0.00759973	0.921005
cg17351801	-0.00428962	0.00556144	0.442145
cg17351846	-0.0070988	0.0114118	0.535168
cg17351862	0.00347187	0.00387074	0.371668
cg17351876	0.00736114	0.004266	0.0871891
cg17351882	-0.00564573	0.00648285	0.385687
cg17351883	-0.00249785	0.00560493	0.656708
cg17351890	-0.00363795	0.00417179	0.385054
cg17351927	-0.0161704	0.0499498	0.746744
cg17351951	0.00291964	0.0058434	0.618304
cg17351974	-0.00195639	0.00171638	0.256786
cg17352004	-0.000492992	0.00603612	0.935052
cg17352023	-0.0156205	0.0095912	0.106203
cg17352027	0.0019484	0.00310408	0.531485
cg17352045	-0.00680948	0.0072767	0.351393
cg17352088	-0.00208982	0.00347136	0.548379
cg17352109	-0.00101973	0.00274641	0.71112
cg17352152	-0.00138607	0.00213501	0.51753
cg17352157	9.90217e-05	0.00144854	0.945621
cg17352172	0.00448057	0.00600325	0.457015
cg17352178	-0.00354794	0.00407698	0.386031
cg17352215	0.0118318	0.0165146	0.475207
cg17352276	0.00156896	0.00676258	0.816957
cg17352292	-0.000301357	0.00382388	0.937325
cg17352317	0.00457491	0.00366501	0.214537
cg17352422	0.00204843	0.00790213	0.795938
cg17352452	0.00395564	0.00503636	0.433868
cg17352462	0.00205666	0.00383617	0.592936
cg17352467	-0.00727743	0.00643461	0.260478
cg17352509	0.00393935	0.00538859	0.466273
cg17352540	-0.000943303	0.00174473	0.589817
cg17352548	-0.011099	0.00448704	0.0148779
cg17352583	0.000415451	0.0025261	0.869663
cg17352610	0.000663246	0.0108626	0.951422
cg17352624	-4.69403e-05	0.00392085	0.990469
cg17352751	0.00244544	0.00419017	0.560654
cg17352769	-0.00673063	0.0113232	0.553436
cg17352830	0.000702532	0.00111096	0.528438
cg17352890	0.00118398	0.00702733	0.866507
cg17352891	0.00543862	0.00313118	0.0851505
cg17352975	0.000686225	0.00138671	0.621669
cg17352995	0.000574758	0.00432534	0.894525
cg17353057	-0.00328694	0.00326415	0.316113
cg17353075	0.00407132	0.00312021	0.194628
cg17353079	0.00309091	0.00669014	0.64497
cg17353084	0.00443247	0.00421172	0.294876
cg17353106	-0.000215307	0.00118648	0.856328
cg17353158	0.0014007	0.00444314	0.753159
cg17353177	0.00713906	0.0091409	0.436449
cg17353224	-0.00941038	0.00600496	0.119912
cg17353290	0.00611564	0.00420839	0.148964
cg17353354	-0.00216369	0.00153361	0.16106
cg17353412	0.00368148	0.00335114	0.274309
cg17353431	-0.00158704	0.00119355	0.186326
cg17353436	-0.010573	0.00528782	0.0479761
cg17353441	0.00326506	0.00852993	0.702611
cg17353478	0.00391471	0.00618582	0.528121
cg17353503	-0.00160938	0.00912982	0.860395
cg17353540	-0.00460349	0.00416758	0.271702
cg17353568	0.00415656	0.00707159	0.557861
cg17353679	0.00561146	0.00460429	0.225502
cg17353680	0.00733444	0.00516298	0.158216
cg17353698	-0.00113083	0.0011417	0.324074
cg17353721	0.00130515	0.0052561	0.804349
cg17353782	-0.000878544	0.00160512	0.585236
cg17353812	-0.017945	0.00557357	0.00167961
cg17353823	-0.000785504	0.00375888	0.834849
cg17353846	0.0102593	0.00844164	0.226799
cg17353847	-0.0064427	0.00712569	0.367856
cg17353890	-0.000313902	0.00107809	0.771463
cg17353893	0.0170013	0.0126955	0.183231
cg17353895	0.00139633	0.00288609	0.629463
cg17353896	-0.00420007	0.00407285	0.304652
cg17353900	-0.00511985	0.00382123	0.183008
cg17354002	0.00793549	0.00443339	0.076166
cg17354045	-0.00273037	0.00604116	0.652171
cg17354052	-0.000265159	0.00104846	0.800807
cg17354139	-0.00245848	0.00462218	0.595857
cg17354190	-9.2217e-05	0.000787747	0.907019
cg17354220	-0.00673862	0.00690113	0.330945
cg17354240	0.00303294	0.00339229	0.373202
cg17354283	0.00812748	0.0051938	0.120441
cg17354291	-0.0061079	0.00908475	0.502762
cg17354303	0.00552952	0.00364152	0.131715
cg17354314	-0.00404702	0.0063355	0.524267
cg17354333	-0.00248097	0.0047529	0.602707
cg17354368	0.00165807	0.00942015	0.860601
cg17354395	-0.00390954	0.00654483	0.55148
cg17354426	-0.00100597	0.00122872	0.414688
cg17354476	2.01955e-05	0.0065792	0.997556
cg17354496	0.00365799	0.00351708	0.30055
cg17354521	-0.0040877	0.00264609	0.125214
cg17354525	0.00725442	0.00513272	0.160321
cg17354621	0.00108239	0.00146546	0.461694
cg17354708	6.3954e-05	0.00201836	0.974779
cg17354785	-0.00184126	0.00231659	0.428404
cg17354858	-0.0116552	0.0131732	0.378177
cg17354897	-0.0111002	0.00778139	0.156503
cg17354902	0.00397156	0.00334515	0.237637
cg17355042	-0.00403643	0.00410392	0.327455
cg17355066	-0.00416553	0.00446901	0.353293
cg17355083	-0.0022735	0.00174662	0.195704
cg17355126	-0.000581188	0.000986229	0.556844
cg17355153	0.000461125	0.00451404	0.918818
cg17355191	-0.000971672	0.0109174	0.929239
cg17355196	-0.00354423	0.00450378	0.432976
cg17355239	-0.000374846	0.00143317	0.794149
cg17355241	0.00206579	0.00164678	0.212293
cg17355294	0.00398632	0.00256343	0.122751
cg17355299	0.000364484	0.00362557	0.920102
cg17355322	0.00231059	0.00479569	0.630883
cg17355329	0.00368288	0.0025889	0.157642
cg17355385	0.0143683	0.00889774	0.109162
cg17355400	0.00970622	0.00930285	0.299029
cg17355407	0.00112708	0.00296903	0.704952
cg17355412	-0.000467392	0.00302223	0.877374
cg17355486	0.00107508	0.0118598	0.927933
cg17355512	-0.00630749	0.00495962	0.20609
cg17355583	-0.00483759	0.00939329	0.607565
cg17355622	-0.0018999	0.00294667	0.5204
cg17355668	-0.00851664	0.00506455	0.0954292
cg17355685	-0.00345863	0.00489151	0.480993
cg17355719	0.00117364	0.00459432	0.798841
cg17355736	0.00202967	0.00376289	0.590688
cg17355742	-0.000383374	0.013019	0.97656
cg17355765	-0.000177187	0.00230316	0.938815
cg17355791	-0.00438401	0.00352561	0.216288
cg17355809	-0.00387224	0.0041232	0.349683
cg17355820	-0.00638922	0.00704686	0.366524
cg17355835	0.00102881	0.000976617	0.294404
cg17355877	0.00290479	0.00672805	0.666758
cg17355878	-0.000151638	0.00539518	0.977627
cg17355956	0.0052761	0.00689083	0.445484
cg17356008	-0.000458458	0.00328635	0.889303
cg17356051	0.00805463	0.00982692	0.414157
cg17356056	-0.00164567	0.00508523	0.74683
cg17356111	0.00495983	0.00808857	0.540994
cg17356112	-0.0018983	0.00309812	0.5413
cg17356181	-0.00245946	0.00193915	0.207313
cg17356252	0.000845085	0.00741902	0.909515
cg17356255	0.00149099	0.00560076	0.790566
cg17356268	-0.000374517	0.00441842	0.932601
cg17356280	0.000651399	0.00119226	0.585907
cg17356303	0.000912837	0.0010509	0.386911
cg17356328	-0.000869099	0.00144521	0.548812
cg17356355	-0.00478257	0.00737708	0.518118
cg17356367	0.00265058	0.00385424	0.493061
cg17356452	0.000382328	0.00197309	0.846706
cg17356467	-0.000184791	0.00327945	0.955165
cg17356479	-0.00389048	0.0125181	0.75654
cg17356498	-0.00262087	0.00509969	0.608315
cg17356532	8.80366e-05	0.000978276	0.928455
cg17356603	-0.00521459	0.00316602	0.102351
cg17356707	-0.00504868	0.00470553	0.285611
cg17356718	0.0136189	0.00861228	0.116621
cg17356733	-0.000120086	0.00602688	0.984139
cg17356750	-0.00612408	0.00466377	0.191828
cg17356803	-0.0062215	0.00433875	0.154376
cg17356898	0.00703418	0.00783372	0.371146
cg17356963	-0.000226458	0.00894365	0.979844
cg17356999	0.000249974	0.00138978	0.857583
cg17357062	0.00107885	0.00388592	0.781808
cg17357132	-0.00166895	0.000949819	0.0816292
cg17357149	0.00151438	0.00692935	0.827402
cg17357161	-0.000609996	0.00268246	0.820526
cg17357214	-0.00419512	0.0142522	0.769037
cg17357243	-0.00180023	0.00364488	0.622339
cg17357247	-0.00264168	0.00348794	0.450416
cg17357258	0.00829532	0.00692366	0.233403
cg17357263	-6.60272e-05	0.00638761	0.991771
cg17357265	0.00914836	0.0083833	0.277501
cg17357274	0.0096455	0.00750436	0.201332
cg17357334	-0.0113352	0.00550244	0.0417138
cg17357341	0.00411222	0.0122297	0.737314
cg17357537	0.00350983	0.00655304	0.593294
cg17357548	0.00615661	0.0155293	0.692527
cg17357561	0.00458109	0.00592743	0.441231
cg17357565	-0.000981687	0.00744486	0.895331
cg17357577	-0.00445978	0.00448131	0.321786
cg17357600	-0.00267224	0.00594342	0.653859
cg17357614	0.00534037	0.00557185	0.339897
cg17357698	0.00615141	0.00273781	0.0266109
cg17357797	-0.000552273	0.00177762	0.75662
cg17357865	4.58808e-06	0.00133439	0.997263
cg17357892	0.0101287	0.00499867	0.0451114
cg17357895	0.00329361	0.00378132	0.385606
cg17357984	8.20309e-05	0.00200146	0.96738
cg17358054	-0.00728756	0.0127183	0.567794
cg17358127	-0.00335725	0.00692225	0.628628
cg17358150	-0.00136239	0.00766433	0.859235
cg17358215	-0.0144985	0.00528334	0.00706672
cg17358307	0.000747925	0.00245034	0.760755
cg17358311	-0.0022129	0.00528728	0.676359
cg17358422	-0.000672803	0.00867289	0.938304
cg17358432	-0.0063542	0.00867201	0.465257
cg17358471	-0.000722205	0.00268738	0.788625
cg17358529	0.000545667	0.00702532	0.938228
cg17358530	0.00225762	0.00270235	0.405256
cg17358562	0.00216276	0.00283772	0.447574
cg17358692	-0.00129691	0.00280991	0.6453
cg17358782	0.00156673	0.00542355	0.773211
cg17358883	-0.00115966	0.0030738	0.706684
cg17358899	0.000385761	0.00154326	0.803073
cg17358924	-0.00617575	0.0038596	0.112394
cg17359076	-0.00415126	0.00516198	0.422986
cg17359092	0.000113946	0.00195065	0.953523
cg17359198	0.00223428	0.00355232	0.530653
cg17359227	0.0069381	0.00575615	0.230614
cg17359265	-0.00163199	0.00468057	0.727989
cg17359269	-0.00525966	0.00422792	0.216086
cg17359289	-0.013749	0.00615038	0.0273697
cg17359336	-0.00613335	0.00811955	0.451606
cg17359367	0.012422	0.00872953	0.15752
cg17359407	0.00603278	0.00389826	0.12455
cg17359434	-0.0064312	0.00683662	0.348884
cg17359449	0.00128285	0.00317574	0.687019
cg17359617	-0.0153727	0.0150092	0.307936
cg17359622	-0.00272693	0.0123146	0.825155
cg17359629	0.00427845	0.00464006	0.358476
cg17359635	-0.0161644	0.00703383	0.0234132
cg17359753	0.00245089	0.00458115	0.593714
cg17359787	0.00549647	0.0110149	0.618755
cg17359887	-0.00568901	0.00325451	0.0831977
cg17359931	-0.00252354	0.00842414	0.765068
cg17359975	0.00176741	0.00768987	0.818638
cg17360047	-0.000314197	0.00315445	0.920837
cg17360137	0.00243324	0.00413367	0.55729
cg17360140	-0.0018437	0.00133797	0.170955
cg17360194	0.00105478	0.00117518	0.37135
cg17360196	0.000585394	0.00098388	0.553054
cg17360199	-0.00370569	0.00381651	0.333659
cg17360201	-0.00747286	0.00350474	0.035174
cg17360233	0.000692289	0.00256435	0.787682
cg17360256	0.0117825	0.00712997	0.101226
cg17360273	-0.00221244	0.00841197	0.793026
cg17360330	-0.00135349	0.0063808	0.832399
cg17360336	-0.00199109	0.00480191	0.679195
cg17360338	0.0102695	0.00567514	0.0730475
cg17360344	-0.00167192	0.0033471	0.618398
cg17360359	0.00345261	0.00468318	0.46252
cg17360361	-0.00273331	0.00502636	0.587663
cg17360377	0.00767382	0.0046978	0.105173
cg17360552	-0.00221031	0.0261255	0.932728
cg17360567	0.0105289	0.0139846	0.453093
cg17360674	-0.0017897	0.00117017	0.128976
cg17360680	0.00114664	0.00947372	0.903881
cg17360711	0.0062109	0.00445918	0.166429
cg17360736	0.00171878	0.00593203	0.772546
cg17360745	-0.00205698	0.00362713	0.571775
cg17360781	-0.000863539	0.00174419	0.621504
cg17360804	-0.00211275	0.0019963	0.292181
cg17360832	-0.000954213	0.00440629	0.828948
cg17360848	-0.00498753	0.00924144	0.590481
cg17360849	0.00114668	0.00358442	0.749635
cg17360854	-0.00753303	0.00493036	0.12936
cg17360924	-0.00068544	0.00117369	0.560391
cg17361023	0.0114182	0.00926967	0.22061
cg17361052	0.00292355	0.00320094	0.363025
cg17361124	-0.00138462	0.0042252	0.743746
cg17361154	-0.00504257	0.00235352	0.0343131
cg17361163	0.00171462	0.00261353	0.513136
cg17361203	5.35325e-05	0.00216787	0.980343
cg17361287	0.000885221	0.00120605	0.464493
cg17361290	-0.0039391	0.00355203	0.269818
cg17361314	0.000589185	0.0016291	0.718285
cg17361443	-0.0100472	0.00678675	0.141572
cg17361449	0.00777647	0.00442059	0.0812835
cg17361459	-0.00284784	0.00313243	0.365224
cg17361506	0.00118324	0.00104102	0.258126
cg17361541	-0.0043598	0.00378182	0.251434
cg17361569	-0.0112922	0.00624209	0.0731262
cg17361576	-0.00195092	0.00291778	0.505107
cg17361591	-0.0169274	0.00950301	0.0775795
cg17361593	-0.00370403	0.00518282	0.476298
cg17361641	0.00044237	0.0010683	0.679602
cg17361803	8.4259e-05	0.00172334	0.961092
cg17361881	-0.00812806	0.00296204	0.00706902
cg17361885	-0.0121978	0.00755083	0.109032
cg17361896	0.00288591	0.00843721	0.732957
cg17361913	0.00518242	0.00755856	0.494359
cg17362001	0.00240459	0.00296318	0.418806
cg17362019	0.000941147	0.00361253	0.794939
cg17362026	-0.00332772	0.00763602	0.663827
cg17362052	-0.000947278	0.00152955	0.536965
cg17362063	-0.00841784	0.0144262	0.560724
cg17362066	-0.00829959	0.0111226	0.457115
cg17362109	-0.00143393	0.00130375	0.273756
cg17362153	-0.0215298	0.0115666	0.0653136
cg17362171	-0.000852386	0.00405011	0.833691
cg17362186	-0.00754545	0.00565765	0.185017
cg17362247	-0.0124948	0.0100736	0.217438
cg17362299	0.00427962	0.00727671	0.557632
cg17362321	-0.00040771	0.00119399	0.733391
cg17362351	0.010882	0.00945009	0.25197
cg17362385	0.00160898	0.00263059	0.542014
cg17362398	0.00559342	0.0055637	0.3169
cg17362402	-0.00255101	0.00330438	0.441735
cg17362434	-0.00360827	0.00237102	0.130872
cg17362456	-0.00427507	0.00332644	0.201382
cg17362479	-0.00226162	0.00120667	0.0634985
cg17362483	0.00135023	0.00222103	0.544466
cg17362523	0.000621506	0.00464384	0.893774
cg17362533	-0.00386579	0.00387226	0.320272
cg17362593	-0.00735025	0.0121516	0.546483
cg17362648	-0.000903308	0.00381356	0.813192
cg17362661	-0.000468443	0.00480579	0.922524
cg17362672	-0.00371319	0.00862254	0.66756
cg17362786	-0.00225382	0.00780986	0.773431
cg17362814	-0.000933429	0.00807242	0.908151
cg17362819	-0.00545766	0.003754	0.148792
cg17362899	0.0132081	0.00845113	0.120902
cg17362900	0.00117282	0.00572615	0.838086
cg17362927	-0.00122341	0.0056805	0.829871
cg17362982	0.000125072	0.012536	0.992057
cg17363074	0.00279181	0.00350121	0.426915
cg17363084	0.00155189	0.00313909	0.622009
cg17363118	-0.00195498	0.00515919	0.705456
cg17363305	3.60777e-07	0.00137509	0.999791
cg17363332	-0.00190871	0.00375003	0.611764
cg17363349	-0.000967984	0.00135182	0.475446
cg17363387	-0.00123531	0.00335803	0.713665
cg17363439	0.00511008	0.00413132	0.218707
cg17363443	-0.000691456	0.00144045	0.632145
cg17363540	-0.00556304	0.00364153	0.129415
cg17363688	0.0027479	0.00584179	0.638994
cg17363790	0.00185966	0.00592649	0.754266
cg17363902	0.00228195	0.00375532	0.544644
cg17363943	0.0211794	0.0130456	0.107296
cg17364007	-0.00280241	0.00361737	0.440144
cg17364026	0.00340574	0.00314484	0.281152
cg17364031	0.00146118	0.00663558	0.826113
cg17364044	0.000999546	0.00139924	0.476498
cg17364076	-7.04129e-05	0.00133301	0.957967
cg17364089	-0.00647033	0.00469332	0.170758
cg17364114	-0.00562009	0.00683264	0.41252
cg17364197	0.00289117	0.00484033	0.551508
cg17364234	-0.0039164	0.00225417	0.0850645
cg17364236	-0.00234844	0.00362386	0.518279
cg17364238	-0.00437664	0.00285599	0.128233
cg17364250	0.0124923	0.00491099	0.0123304
cg17364323	-0.00280839	0.00344109	0.416155
cg17364368	-0.00860358	0.00953306	0.368728
cg17364411	0.00118425	0.00327863	0.718629
cg17364417	-0.00324714	0.00336944	0.337271
cg17364429	-0.00288923	0.00424092	0.497105
cg17364483	-0.0178741	0.0113045	0.116662
cg17364487	-0.00124421	0.00196318	0.52752
cg17364497	0.000429916	0.00354041	0.903567
cg17364502	0.00684312	0.00420264	0.106273
cg17364576	0.00223067	0.00159214	0.163963
cg17364580	-0.000570585	0.00337186	0.865929
cg17364708	-0.00358537	0.00769497	0.642166
cg17364743	0.00124744	0.00124589	0.318866
cg17364772	0.000960678	0.00488389	0.844416
cg17364783	-0.000357026	0.00375503	0.924422
cg17364817	-0.00805144	0.00737044	0.277003
cg17364850	-0.00527625	0.00327386	0.109857
cg17364865	-0.000467981	0.00292006	0.872962
cg17364872	0.00179356	0.00409588	0.662307
cg17364911	-0.0016106	0.00323343	0.619384
cg17364922	0.0020069	0.0013407	0.13723
cg17364985	-0.00408148	0.00376532	0.280708
cg17365076	0.00177665	0.00394574	0.653386
cg17365250	-0.00155832	0.00139052	0.264822
cg17365299	-0.00131099	0.00350912	0.709412
cg17365308	-0.00221989	0.00856677	0.796012
cg17365316	-0.00115136	0.00365134	0.753101
cg17365344	-0.0018359	0.00500812	0.71462
cg17365367	-0.00949438	0.00330019	0.00480932
cg17365369	0.000812531	0.00274851	0.768063
cg17365377	-0.00229014	0.00345234	0.508463
cg17365391	0.00745603	0.00654694	0.257193
cg17365440	-0.00468067	0.00343592	0.175845
cg17365473	-0.00472632	0.00426487	0.27015
cg17365525	0.000766687	0.00510404	0.880868
cg17365609	-0.00389982	0.00661697	0.556803
cg17365618	0.0051483	0.0085717	0.549309
cg17365629	0.000136535	0.00649087	0.983255
cg17365725	-0.00571611	0.00892995	0.523411
cg17365729	-0.002274	0.00445305	0.610594
cg17365823	0.000611917	0.00369492	0.868762
cg17365824	-0.00524489	0.00599924	0.383848
cg17365962	-0.000429432	0.00113397	0.70563
cg17366005	0.00168084	0.00375914	0.655642
cg17366013	-0.00171713	0.00412919	0.678314
cg17366015	-5.33684e-05	0.0078111	0.994561
cg17366016	0.0037504	0.00451349	0.407781
cg17366028	-0.00189286	0.00436315	0.665247
cg17366153	0.000120711	0.00324835	0.970423
cg17366166	0.00215006	0.00486353	0.659285
cg17366173	-0.0146886	0.0061289	0.0182033
cg17366191	0.00113334	0.00398856	0.776822
cg17366197	0.00478743	0.00494705	0.335262
cg17366225	0.0136563	0.0060877	0.0268476
cg17366268	0.00568661	0.00504883	0.262437
cg17366276	-0.00345125	0.00641603	0.591706
cg17366294	-0.000180845	0.00390958	0.963188
cg17366309	-0.002102	0.00766271	0.784348
cg17366315	0.00289632	0.00491615	0.556952
cg17366325	0.00227355	0.00126154	0.0742039
cg17366378	-0.00139999	0.00268668	0.603337
cg17366410	0.00131953	0.0034129	0.699763
cg17366452	0.00146721	0.00854593	0.863994
cg17366478	-0.00798651	0.00752202	0.290633
cg17366544	-0.000553887	0.00442737	0.900664
cg17366563	-0.0039119	0.00436151	0.371689
cg17366808	0.000177036	0.00118197	0.881208
cg17366928	-0.0156259	0.00606947	0.0113429
cg17367049	-0.00149684	0.00297232	0.615536
cg17367077	0.00579417	0.00676547	0.393587
cg17367078	0.00745335	0.00936029	0.427558
cg17367101	-0.000942212	0.000982831	0.339789
cg17367108	0.00166841	0.00556862	0.765031
cg17367132	-0.00168522	0.00138098	0.224912
cg17367168	-0.00281961	0.00869295	0.746273
cg17367194	0.00372581	0.00365804	0.310623
cg17367215	0.000650165	0.00205579	0.752393
cg17367243	0.00565529	0.00896397	0.529397
cg17367356	-0.0032073	0.00334936	0.340333
cg17367367	0.00172302	0.00601848	0.775186
cg17367381	-0.00532781	0.00417352	0.204393
cg17367439	-0.00161042	0.00458694	0.726181
cg17367443	-0.00352523	0.00939843	0.708305
cg17367450	0.00323218	0.0140948	0.819041
cg17367458	0.00338291	0.00488909	0.490413
cg17367472	-7.65089e-05	0.00284227	0.978573
cg17367483	-0.00803049	0.00359185	0.0273504
cg17367495	-0.00441881	0.00324903	0.176549
cg17367518	0.00874266	0.00775574	0.262046
cg17367551	-0.00540019	0.0043109	0.21293
cg17367596	0.0088212	0.00367922	0.018158
cg17367605	-0.000558757	0.00504022	0.911926
cg17367615	0.000123073	0.00480699	0.97962
cg17367616	0.00377998	0.00372652	0.312604
cg17367643	0.00150317	0.00708874	0.832453
cg17367688	-0.00304361	0.00372461	0.415572
cg17367708	-0.000243294	0.00391792	0.950596
cg17367712	0.00227417	0.00688341	0.741727
cg17367733	0.000764579	0.00322826	0.813214
cg17367743	-0.00166895	0.00836136	0.842153
cg17367751	-0.00692027	0.00900583	0.443855
cg17367776	0.0012867	0.00109349	0.241816
cg17367816	0.00991408	0.00854149	0.248233
cg17367836	-0.0027769	0.00271793	0.309127
cg17367844	-0.00343909	0.0046794	0.463911
cg17367884	-0.00589602	0.00400711	0.143991
cg17367901	0.00712152	0.00639626	0.267925
cg17367915	-0.00509172	0.00461817	0.272591
cg17367927	0.0088697	0.00653614	0.177502
cg17367948	0.0112606	0.00748225	0.135144
cg17367996	0.0013659	0.00132643	0.305341
cg17368001	0.044984	0.0269805	0.0982522
cg17368069	0.00406944	0.00510783	0.427308
cg17368096	0.00461699	0.00862399	0.593458
cg17368114	-0.00400721	0.00543368	0.462375
cg17368254	-0.00111545	0.00167607	0.507088
cg17368263	0.00469696	0.00296475	0.115952
cg17368297	0.00642743	0.00528716	0.226668
cg17368304	0.00711639	0.00311962	0.0244293
cg17368336	-0.00775483	0.0100287	0.440996
cg17368397	0.00163337	0.0033303	0.62477
cg17368500	0.000930496	0.00148847	0.533152
cg17368558	0.00295575	0.00387667	0.447397
cg17368562	0.00952125	0.00663383	0.154001
cg17368581	0.00113549	0.00104095	0.277693
cg17368632	-0.000203966	0.00198484	0.918336
cg17368726	0.00471987	0.0100041	0.637991
cg17368760	-0.0043319	0.00788534	0.583851
cg17368782	-0.00250449	0.00935706	0.789455
cg17368800	0.00253508	0.00510356	0.620354
cg17368808	-0.0042825	0.00481657	0.375845
cg17368837	-0.00015286	0.00454193	0.973212
cg17368917	-0.00819387	0.00537009	0.12987
cg17368944	-0.00210998	0.00307934	0.49463
cg17369032	0.00303186	0.00376605	0.422496
cg17369059	0.000246418	0.00107616	0.819303
cg17369088	-0.00638402	0.009107	0.484756
cg17369091	-0.00186491	0.00138912	0.182144
cg17369140	-0.0210187	0.0202706	0.302014
cg17369175	0.0166123	0.00912009	0.0711986
cg17369196	-0.00775182	0.00769916	0.316182
cg17369206	0.00971779	0.00788285	0.220241
cg17369339	0.000313683	0.00340706	0.926808
cg17369406	-0.00428103	0.00631618	0.499304
cg17369438	-0.00310789	0.00256607	0.228388
cg17369452	0.00334478	0.0057596	0.562588
cg17369489	0.00808536	0.0117216	0.491756
cg17369510	-0.00288958	0.00930189	0.756648
cg17369513	0.000584078	0.00491146	0.905551
cg17369694	-0.0271844	0.0345341	0.432842
cg17369830	0.00449152	0.00335689	0.183606
cg17369840	-0.00159573	0.00762012	0.834508
cg17369845	0.00662786	0.00388777	0.0910047
cg17369974	0.0104561	0.00498188	0.0380795
cg17369991	-0.00351415	0.00888156	0.693102
cg17370012	2.55977e-05	0.00460056	0.99557
cg17370045	-0.000210285	0.00663754	0.974783
cg17370097	0.0029907	0.00856971	0.727756
cg17370163	0.000997994	0.00135926	0.46435
cg17370195	-0.00360166	0.004568	0.432096
cg17370206	0.00112914	0.00338588	0.739391
cg17370229	-0.00275657	0.00339237	0.418184
cg17370272	0.000300282	0.00562619	0.95753
cg17370296	-0.00548691	0.00320291	0.0894611
cg17370297	0.000199865	0.00584035	0.972761
cg17370319	0.00359032	0.00894629	0.688949
cg17370322	0.00245885	0.0010819	0.0249518
cg17370349	-0.00831268	0.00721633	0.251805
cg17370357	0.00389018	0.00447729	0.386777
cg17370364	-0.00564971	0.00404709	0.165477
cg17370369	0.00538934	0.00579059	0.354007
cg17370395	-0.000807362	0.00130476	0.537315
cg17370404	-0.0052065	0.00527367	0.325641
cg17370412	0.0107415	0.00956107	0.263644
cg17370413	0.00518869	0.00891276	0.561626
cg17370417	-0.00966531	0.00532941	0.07242
cg17370458	-0.00068735	0.00436717	0.875221
cg17370481	-5.05558e-05	0.00134988	0.970191
cg17370595	0.00732957	0.0108505	0.500747
cg17370616	0.0191769	0.0514887	0.710262
cg17370619	-0.00418089	0.00383201	0.277595
cg17370631	0.00362046	0.0124751	0.772189
cg17370647	0.0033221	0.004018	0.410106
cg17370665	-0.000481841	0.00448741	0.914683
cg17370672	0.0015049	0.0089921	0.86739
cg17370697	-0.002573	0.00399545	0.520904
cg17370700	-0.00814081	0.00462821	0.0813166
cg17370714	-0.000605229	0.00212189	0.775994
cg17370718	-0.00522662	0.00353405	0.141966
cg17370763	0.000248916	0.00827372	0.976053
cg17370766	0.00247387	0.00462172	0.593524
cg17370785	-0.00423936	0.00566943	0.456174
cg17370823	-0.0203687	0.0254379	0.424988
cg17370843	0.00124274	0.00369451	0.737218
cg17370847	0.000805946	0.00111936	0.473021
cg17370876	0.00212768	0.00348264	0.542478
cg17370927	-0.0134876	0.00740753	0.0713085
cg17370934	0.00200189	0.00331742	0.547431
cg17370987	-0.0052897	0.00874398	0.546434
cg17371000	0.000257071	0.00271213	0.924654
cg17371014	-0.00309497	0.0192422	0.872507
cg17371020	0.00814391	0.00841203	0.335067
cg17371049	0.00125073	0.00290728	0.667873
cg17371064	-0.0188471	0.0132	0.156129
cg17371067	0.000170708	0.00132484	0.897706
cg17371070	-0.010626	0.00607983	0.0832473
cg17371081	0.000354816	0.00152463	0.816402
cg17371170	0.0005149	0.00698684	0.941384
cg17371184	-0.00347167	0.00470547	0.462182
cg17371189	0.000279124	0.00630774	0.964783
cg17371203	0.0063256	0.00580017	0.277795
cg17371249	-0.000811538	0.0010284	0.431703
cg17371276	-0.00885341	0.0102554	0.38982
cg17371294	0.00432817	0.0048201	0.371143
cg17371334	0.00964221	0.00667845	0.151592
cg17371350	0.000435859	0.00229435	0.849676
cg17371404	-0.00745365	0.00972109	0.444843
cg17371436	-0.001766	0.0014538	0.227017
cg17371487	-8.98245e-05	0.00337723	0.978828
cg17371555	0.012552	0.0080087	0.119868
cg17371585	-0.00719025	0.0101958	0.482141
cg17371587	-0.000504923	0.00289368	0.861794
cg17371621	-0.00299384	0.00781197	0.702271
cg17371709	0.00135283	0.00736811	0.854654
cg17371749	0.00501484	0.00295174	0.0921062
cg17371751	-0.00922173	0.00884451	0.299356
cg17371764	0.00614348	0.00911664	0.501779
cg17371841	-0.00428187	0.00328796	0.19549
cg17371857	-0.00546462	0.00768307	0.478405
cg17371911	0.000676937	0.00233198	0.772135
cg17371981	-0.000878651	0.00398781	0.826012
cg17372022	0.00180901	0.00448397	0.687394
cg17372026	0.016993	0.00570802	0.00356754
cg17372047	0.00864653	0.0034381	0.0133255
cg17372101	-0.00195548	0.00855535	0.819621
cg17372144	0.00792243	0.00374209	0.0364636
cg17372183	0.00476539	0.00533683	0.373812
cg17372220	0.00395639	0.00645484	0.541163
cg17372223	-0.00379948	0.00881654	0.667334
cg17372245	0.00692082	0.00723291	0.340704
cg17372269	0.00027758	0.000947848	0.770176
cg17372273	0.005426	0.0051782	0.296962
cg17372327	0.00193454	0.00314237	0.539387
cg17372353	-0.000576727	0.00402103	0.88621
cg17372361	0.00559722	0.0068862	0.418047
cg17372378	0.00923391	0.00879782	0.296177
cg17372381	0.000245965	0.00339963	0.942452
cg17372394	0.00204523	0.00113827	0.0750644
cg17372426	-0.0119889	0.00530623	0.0257927
cg17372451	0.00055052	0.0101474	0.956831
cg17372476	3.01218e-05	0.000944868	0.974625
cg17372494	0.000387983	0.00287768	0.892992
cg17372581	-0.00147959	0.00123037	0.231683
cg17372657	-0.00165224	0.0110767	0.881693
cg17372738	0.00399948	0.00281669	0.158408
cg17372745	0.000803574	0.00192291	0.676824
cg17372758	0.00315476	0.00645873	0.626187
cg17372806	-0.00108703	0.00153986	0.481699
cg17372841	0.000941531	0.00221418	0.671487
cg17372887	-0.00276412	0.000933228	0.00373416
cg17372893	-0.000758546	0.00487341	0.876589
cg17372916	0.00244315	0.00307998	0.429318
cg17372920	-0.000726071	0.00540065	0.893295
cg17372922	-0.0191856	0.0121045	0.115788
cg17372923	-0.00520658	0.0078125	0.506499
cg17372941	-0.00364606	0.00581829	0.532161
cg17373022	-0.00108395	0.00394029	0.783751
cg17373058	-0.00632537	0.00404063	0.120301
cg17373109	0.0140963	0.0146705	0.338691
cg17373249	-0.00541429	0.00583237	0.355239
cg17373256	-0.00374762	0.00414487	0.367851
cg17373310	-0.00419296	0.00458821	0.362756
cg17373321	-0.00115662	0.0023213	0.619274
cg17373332	-0.00194254	0.00375049	0.60552
cg17373343	-0.00863255	0.00463229	0.065003
cg17373345	-0.00422492	0.0114036	0.711718
cg17373374	0.00582248	0.00773621	0.453253
cg17373514	-0.00362526	0.0026653	0.176509
cg17373554	-0.00173108	0.00301695	0.567264
cg17373555	-0.00140307	0.00520316	0.78792
cg17373573	-0.00761781	0.00486538	0.120236
cg17373617	0.00168685	0.0028077	0.54919
cg17373626	0.00140032	0.00140212	0.320086
cg17373644	0.00726569	0.00336274	0.0328532
cg17373649	0.00428784	0.0122532	0.727044
cg17373656	-0.00723824	0.00563308	0.20146
cg17373657	0.00460297	0.00596952	0.442284
cg17373749	0.0028493	0.00544055	0.601511
cg17373759	-0.00506915	0.00482744	0.295947
cg17373831	-0.00107653	0.00352137	0.760392
cg17373839	0.0130422	0.0149728	0.385583
cg17373843	0.00273977	0.00893175	0.759607
cg17373848	-0.00246002	0.0028743	0.393898
cg17373859	0.00511738	0.00692427	0.461423
cg17373960	0.00063282	0.0073257	0.931316
cg17373976	0.00305053	0.0031519	0.335211
cg17373981	0.00431837	0.00648937	0.507129
cg17374034	0.00132382	0.00358215	0.712408
cg17374045	0.00186326	0.00728718	0.798659
cg17374051	-0.000137192	0.00118038	0.90768
cg17374227	0.00045394	0.00150781	0.763928
cg17374310	0.0112162	0.00723806	0.124056
cg17374356	-0.00193881	0.00288005	0.502214
cg17374364	0.000282294	0.0051234	0.956158
cg17374433	-0.00375128	0.00748385	0.617179
cg17374439	0.00175731	0.0028567	0.539701
cg17374534	-7.7714e-05	0.00148905	0.95847
cg17374635	0.000703892	0.00360053	0.845358
cg17374636	-0.000462765	0.00300985	0.878083
cg17374651	0.000213434	0.00276569	0.938624
cg17374676	0.00390047	0.00578084	0.501242
cg17374677	-0.00120306	0.00126898	0.345141
cg17374726	-0.00491762	0.00533083	0.358258
cg17374727	-0.0034079	0.0130604	0.794623
cg17374802	-0.0048339	0.00374664	0.19964
cg17374854	-0.00322955	0.00311583	0.302202
cg17374958	0.00114575	0.00789532	0.884879
cg17374981	0.00976043	0.00512197	0.0592657
cg17375001	0.00118561	0.00278123	0.670716
cg17375049	-0.000829123	0.00331089	0.802719
cg17375083	-0.00031804	0.00346189	0.926967
cg17375124	-0.00253684	0.00400379	0.527627
cg17375167	0.00580561	0.00477334	0.226444
cg17375177	-0.00215002	0.00505878	0.671647
cg17375190	0.00728875	0.00344724	0.0367018
cg17375197	0.00233048	0.00777895	0.765046
cg17375248	-0.00865416	0.00781895	0.270743
cg17375267	-0.0169565	0.0108481	0.120854
cg17375269	0.0039224	0.00386359	0.312188
cg17375381	0.00722508	0.0038862	0.0656287
cg17375396	0.0108115	0.00658323	0.103336
cg17375419	-0.00121957	0.00409627	0.766463
cg17375580	0.00616911	0.00366803	0.0953825
cg17375585	-0.00271082	0.00722266	0.708131
cg17375598	0.00326696	0.00289933	0.262237
cg17375639	-0.00116914	0.00434343	0.78829
cg17375724	-0.00129013	0.00233384	0.581507
cg17375773	0.000510211	0.0105958	0.961681
cg17375798	-0.000556091	0.00511749	0.913663
cg17375835	-0.0059102	0.00393167	0.135594
cg17375849	0.0012343	0.00436762	0.778003
cg17375863	0.0205665	0.0219703	0.351234
cg17375901	0.00281893	0.00276207	0.309651
cg17376000	-0.00487042	0.00476803	0.309231
cg17376015	-0.0377323	0.0176208	0.0344134
cg17376030	0.00188361	0.00184146	0.308565
cg17376035	-0.00590018	0.0129166	0.648706
cg17376041	0.00286395	0.00207406	0.170076
cg17376045	-0.0013935	0.00397114	0.726317
cg17376114	-0.00631401	0.0049589	0.205559
cg17376141	-0.002641	0.00273432	0.336189
cg17376205	-0.00169391	0.00379218	0.655965
cg17376206	-0.00135273	0.00624678	0.828954
cg17376288	-0.0036749	0.00335753	0.276073
cg17376299	-0.00646512	0.0094614	0.495819
cg17376338	-0.00314477	0.00298272	0.294001
cg17376415	-0.00235816	0.00304284	0.43998
cg17376432	-0.00470262	0.00558322	0.401428
cg17376472	-0.0163005	0.0107525	0.132342
cg17376546	0.00565929	0.00577551	0.329259
cg17376609	0.0128501	0.00514715	0.013996
cg17376619	-0.0244019	0.0184926	0.189677
cg17376631	-0.00775793	0.00807817	0.338944
cg17376635	7.4345e-05	0.00575177	0.98971
cg17376712	-0.000374423	0.00354599	0.916096
cg17376726	0.000771896	0.00422665	0.855422
cg17376730	-0.00131746	0.00110884	0.237292
cg17376813	-0.00242699	0.00797317	0.761392
cg17376820	-0.0110164	0.00502891	0.0305523
cg17376853	0.00297262	0.00731573	0.685273
cg17376861	-0.00517597	0.00425083	0.225921
cg17376921	-0.00457187	0.00795939	0.566849
cg17376928	0.000946596	0.00432676	0.827222
cg17376960	-0.00288179	0.0016667	0.0865575
cg17376972	-0.000592521	0.00378161	0.875775
cg17377054	-0.00196197	0.00557379	0.7255
cg17377066	0.00557968	0.00358705	0.122646
cg17377077	0.00942514	0.00786728	0.233439
cg17377161	-0.00674616	0.00595561	0.259742
cg17377182	0.00108588	0.00422789	0.797775
cg17377211	-0.00329781	0.00488236	0.500779
cg17377263	-0.00897455	0.00803099	0.266176
cg17377355	0.00925887	0.00411534	0.0264129
cg17377433	0.000413469	0.0048318	0.931959
cg17377463	0.0023133	0.00429646	0.591355
cg17377491	-0.00135547	0.00124085	0.277015
cg17377594	-0.000480054	0.00146612	0.743952
cg17377616	-0.0110842	0.00631839	0.0821182
cg17377625	0.00122475	0.00323038	0.705305
cg17377647	0.00235663	0.00393649	0.550606
cg17377658	0.00240617	0.00316884	0.449255
cg17377666	-0.000741657	0.00392902	0.850619
cg17377691	-0.00372314	0.00389068	0.34066
cg17377745	0.00193357	0.00552684	0.727108
cg17377746	-0.00270269	0.00485188	0.578611
cg17377778	-0.00261677	0.00378041	0.49025
cg17377789	0.0163982	0.00997517	0.103
cg17377797	-0.00914171	0.00624917	0.146304
cg17377802	-0.00623864	0.00493224	0.208544
cg17377818	0.000563169	0.00355002	0.87424
cg17377851	-0.00145673	0.000791309	0.0682811
cg17377865	0.00160784	0.00378066	0.671448
cg17377891	0.00190883	0.004151	0.646517
cg17377931	0.0001409	0.00523908	0.978592
cg17377967	-0.00158985	0.00508638	0.755188
cg17378017	-0.00415757	0.00341051	0.225388
cg17378025	0.0141068	0.0146252	0.336847
cg17378066	-0.00295101	0.00417372	0.481008
cg17378100	-0.00365685	0.00597426	0.541712
cg17378114	0.00020736	0.00101725	0.838845
cg17378193	0.00724146	0.00476089	0.131071
cg17378265	0.0055494	0.00592144	0.350688
cg17378273	0.00103193	0.00128527	0.423738
cg17378342	-0.00056715	0.00750653	0.939909
cg17378344	-0.00297044	0.00432473	0.493597
cg17378359	0.00624843	0.00609508	0.307497
cg17378387	-0.00181844	0.00980798	0.853247
cg17378392	-0.00456066	0.0043592	0.297714
cg17378483	-0.00253453	0.00145623	0.0845224
cg17378506	0.00357023	0.013426	0.790791
cg17378509	0.00541577	0.00630527	0.392215
cg17378533	-0.00104042	0.00278232	0.709156
cg17378554	-0.00102214	0.00286724	0.722145
cg17378617	-0.0007781	0.00135726	0.567599
cg17378621	-0.00456456	0.00798825	0.568867
cg17378655	-0.0101601	0.00475813	0.0349141
cg17378686	0.00282222	0.0152347	0.853368
cg17378691	-0.00226988	0.00313862	0.471059
cg17378760	0.00470441	0.00546638	0.391292
cg17378763	0.0020038	0.00434677	0.645703
cg17378799	0.00156109	0.00327354	0.634376
cg17378803	0.0077087	0.00438692	0.0816158
cg17378940	-0.00395956	0.0145967	0.786688
cg17378966	0.0135849	0.00816549	0.0989685
cg17378969	0.00890544	0.00847112	0.295397
cg17378989	-0.000947677	0.00139686	0.498896
cg17379037	0.0024555	0.00852174	0.773768
cg17379088	0.00184839	0.00346463	0.594744
cg17379121	0.0022774	0.00347477	0.513547
cg17379135	-0.0129796	0.00754914	0.088314
cg17379193	0.000805946	0.0055667	0.885145
cg17379209	-9.09276e-05	0.00122735	0.941075
cg17379221	-0.00675395	0.0066645	0.313043
cg17379316	0.0085758	0.00474015	0.0731051
cg17379317	0.00583544	0.00582922	0.318953
cg17379325	0.00413121	0.00633066	0.51537
cg17379345	0.00054843	0.0049958	0.912782
cg17379354	0.00262615	0.0030338	0.388544
cg17379382	0.00489652	0.00402273	0.226081
cg17379405	0.000831609	0.00783388	0.915649
cg17379497	0.00844691	0.00610542	0.169259
cg17379532	0.0115465	0.00840979	0.1725
cg17379558	-0.000717418	0.00155535	0.645508
cg17379601	-0.002162	0.00187869	0.252264
cg17379622	0.00630415	0.00492999	0.203634
cg17379666	-0.00179616	0.00633698	0.777362
cg17379749	0.00175314	0.00744018	0.814149
cg17379799	0.0018051	0.00157649	0.254645
cg17379806	0.000385346	0.00677054	0.954714
cg17379828	0.00385357	0.00459308	0.40326
cg17379860	0.00423002	0.00792687	0.594654
cg17379886	0.000509076	0.00106365	0.633147
cg17379926	0.00429506	0.00471834	0.364624
cg17379932	0.00151143	0.00837168	0.857054
cg17380039	-0.0013138	0.00107697	0.225065
cg17380047	-0.000735205	0.00353752	0.835739
cg17380091	6.20745e-06	0.00644612	0.999233
cg17380128	0.000355023	0.00103272	0.73166
cg17380131	-0.000790407	0.00257217	0.759192
cg17380160	-0.00548134	0.00291928	0.0630323
cg17380238	-0.000938078	0.00273913	0.732637
cg17380244	0.0235562	0.00974398	0.0172405
cg17380250	-0.000463871	0.00388452	0.90516
cg17380281	-0.000288245	0.00135588	0.832035
cg17380323	0.00170684	0.00390306	0.66273
cg17380393	0.000246945	0.00249145	0.921222
cg17380446	-0.00225394	0.00347182	0.517531
cg17380469	0.00179119	0.00125891	0.157572
cg17380474	-0.00845839	0.0100906	0.403677
cg17380512	0.013263	0.00719418	0.0678884
cg17380532	-0.00199621	0.00404536	0.622656
cg17380533	-0.0178556	0.00922354	0.0554043
cg17380626	-5.99477e-07	0.00321712	0.999852
cg17380661	0.000588264	0.00191681	0.759492
cg17380689	0.00182599	0.00472005	0.699594
cg17380693	0.00556856	0.0130581	0.670603
cg17380767	-0.005367	0.00420316	0.20428
cg17380770	0.000686736	0.00468279	0.883671
cg17380780	0.0055786	0.0074251	0.454038
cg17380795	-0.00843412	0.0147108	0.567573
cg17380799	-0.00911156	0.00930992	0.32984
cg17380867	-0.000913071	0.00120342	0.449609
cg17380870	-0.000925653	0.00165263	0.576524
cg17380943	-0.00521022	0.00686937	0.449762
cg17380947	-0.00980721	0.00992925	0.325424
cg17381013	0.00323289	0.00193513	0.0975866
cg17381030	-0.00309745	0.00387654	0.425967
cg17381032	0.0021624	0.00230383	0.349949
cg17381040	0.00405233	0.0077834	0.603647
cg17381139	0.00830004	0.00689494	0.23121
cg17381182	-0.00320773	0.00940879	0.733796
cg17381185	0.00446167	0.00455379	0.329311
cg17381235	-0.000538028	0.00512782	0.916624
cg17381264	0.00164057	0.00286799	0.56845
cg17381354	0.00475996	0.00463679	0.306839
cg17381365	-0.0122627	0.00777677	0.117654
cg17381377	-0.00147811	0.00105419	0.163641
cg17381396	0.0074042	0.0068387	0.281271
cg17381426	-0.000218165	0.00649344	0.973258
cg17381444	0.00591915	0.00631898	0.350915
cg17381454	-0.00174511	0.0055803	0.755069
cg17381484	-0.00540859	0.00637559	0.398065
cg17381507	0.0118357	0.00550487	0.0337025
cg17381512	-0.00414471	0.00630958	0.512599
cg17381565	-0.0076208	0.00531092	0.154094
cg17381632	0.00171837	0.00253896	0.499927
cg17381661	0.0112656	0.0133292	0.399811
cg17381692	-0.0153369	0.00989439	0.123949
cg17381713	-0.00141988	0.0047908	0.767492
cg17381727	0.00543763	0.00279346	0.0540923
cg17381731	-0.00344034	0.00392398	0.3825
cg17381754	0.00114569	0.00200952	0.569729
cg17381847	-0.00161547	0.00239978	0.502225
cg17381869	0.00156043	0.00406375	0.701716
cg17381970	0.00284059	0.00455558	0.534197
cg17381973	-0.00659775	0.0051589	0.203574
cg17381979	-0.00111461	0.00730636	0.879024
cg17382033	-0.00450974	0.00269365	0.0968792
cg17382048	-0.00453709	0.00737611	0.539732
cg17382065	-0.00119043	0.00549328	0.828831
cg17382158	-0.00198086	0.00933962	0.832421
cg17382214	0.00359444	0.00208649	0.0876982
cg17382258	0.00282654	0.00394093	0.474727
cg17382286	-0.000737547	0.00291909	0.800991
cg17382294	0.0091945	0.00328542	0.00604515
cg17382302	0.013693	0.0076043	0.0744429
cg17382393	0.00392402	0.00673166	0.561119
cg17382405	0.00247796	0.00294292	0.401577
cg17382459	-0.00655997	0.00663446	0.324905
cg17382541	1.45186e-05	0.00281396	0.995893
cg17382566	0.00387439	0.00712814	0.587842
cg17382629	0.00592814	0.00647146	0.361612
cg17382749	-0.00291807	0.00400495	0.467757
cg17382752	0.00214833	0.0112623	0.849063
cg17382840	-0.0130767	0.00830074	0.117992
cg17382841	-0.00182103	0.00479448	0.7048
cg17382879	0.0096204	0.00619503	0.123263
cg17382888	0.000204674	0.00657861	0.975236
cg17382918	-0.00823289	0.00899744	0.362144
cg17382939	0.00433211	0.00769049	0.574351
cg17382950	-0.00349686	0.00698317	0.617526
cg17382958	0.00162956	0.00309292	0.599328
cg17382986	0.00203397	0.00958562	0.832345
cg17382990	-0.002203	0.00135345	0.106399
cg17383021	0.00379827	0.00168659	0.0262691
cg17383024	-0.00305023	0.0028232	0.282279
cg17383101	0.00289211	0.00478137	0.546488
cg17383143	-0.00269592	0.00442822	0.543886
cg17383178	-0.00426164	0.00482091	0.378595
cg17383186	-0.00457311	0.00610305	0.455238
cg17383207	-0.00509937	0.00176112	0.00455211
cg17383240	-0.00108667	0.00323818	0.737816
cg17383262	-0.00057212	0.0121372	0.962488
cg17383272	0.0102983	0.00659564	0.121257
cg17383329	0.00773854	0.00693141	0.266621
cg17383334	0.000681248	0.00805756	0.932772
cg17383343	0.00114371	0.00370393	0.75806
cg17383419	-0.0145925	0.00479301	0.00290496
cg17383421	-0.00184284	0.0031709	0.562292
cg17383449	-0.00428848	0.00504229	0.39686
cg17383532	0.0027137	0.00609313	0.656911
cg17383727	0.00605275	0.00789865	0.445109
cg17383760	-0.00776325	0.00453845	0.0899327
cg17383778	0.00801063	0.00806731	0.322863
cg17383793	-0.000928674	0.0079651	0.907391
cg17383811	0.0157586	0.00555873	0.00543957
cg17383853	-0.000316533	0.00452901	0.944406
cg17383884	-0.000351422	0.00592751	0.952829
cg17383940	0.002678	0.00330379	0.419323
cg17383958	-0.00159022	0.00213214	0.457331
cg17384009	0.00266073	0.00655678	0.685665
cg17384049	0.00402132	0.004073	0.325618
cg17384056	0.00191295	0.00110306	0.0856308
cg17384064	-0.00349328	0.00462186	0.451345
cg17384076	-0.0019487	0.00500305	0.697644
cg17384082	-0.00894625	0.00662243	0.17945
cg17384105	0.020778	0.00875388	0.0193196
cg17384114	0.000502501	0.00105386	0.63442
cg17384124	-0.0111572	0.00708752	0.118261
cg17384131	0.00255041	0.00372405	0.494854
cg17384162	0.00213837	0.00566939	0.706755
cg17384185	0.00302794	0.00554171	0.585885
cg17384214	0.0050529	0.00491277	0.30592
cg17384346	0.00270723	0.00588408	0.646341
cg17384357	0.000583279	0.00406797	0.886245
cg17384380	0.000324578	0.00207701	0.8761
cg17384417	-0.00887553	0.0132888	0.505576
cg17384436	-0.0014037	0.00333817	0.674925
cg17384440	-0.00147922	0.00246237	0.549234
cg17384441	0.00442268	0.00320461	0.170305
cg17384457	-0.00656952	0.00756486	0.387018
cg17384502	-0.00245525	0.00471418	0.603519
cg17384533	0.00847487	0.00869484	0.331809
cg17384647	-0.00147985	0.00283864	0.603172
cg17384671	0.00127757	0.011086	0.90846
cg17384733	0.00128353	0.00359033	0.721392
cg17384753	-0.00196134	0.00321883	0.543536
cg17384769	0.00568857	0.00776221	0.465178
cg17384806	-0.0043063	0.00311558	0.169666
cg17384815	-0.0162368	0.0118617	0.173787
cg17384849	-0.000241934	0.00249983	0.923074
cg17384864	0.00343772	0.00712361	0.630336
cg17384865	0.00254651	0.00267909	0.343897
cg17384889	0.0182978	0.00971041	0.0621102
cg17384954	-0.0358456	0.0260079	0.170871
cg17385077	-0.00380679	0.00634564	0.54978
cg17385088	0.00215242	0.0029903	0.473147
cg17385115	-0.0111534	0.00939568	0.23771
cg17385175	-0.00557547	0.00459218	0.227255
cg17385190	0.00118923	0.00309308	0.70135
cg17385203	0.00174582	0.00579027	0.763585
cg17385208	-0.00207248	0.00643311	0.747934
cg17385247	0.00812344	0.00618476	0.191712
cg17385248	-0.00610482	0.0114026	0.593442
cg17385268	-0.00143631	0.00399268	0.719723
cg17385342	-0.00134689	0.00461103	0.77075
cg17385386	0.00101985	0.001405	0.469431
cg17385414	0.00155156	0.00346998	0.65564
cg17385437	0.00152725	0.00270115	0.572927
cg17385448	0.000823812	0.00681755	0.904037
cg17385452	-0.00273581	0.00281186	0.332674
cg17385482	-0.00680393	0.00755617	0.369814
cg17385483	-0.0140883	0.00835578	0.0945684
cg17385497	0.0108529	0.00425529	0.0121085
cg17385610	0.00782763	0.00659901	0.23806
cg17385654	0.00617373	0.0032638	0.0611303
cg17385662	0.00790559	0.00481153	0.103177
cg17385674	0.00319492	0.00415057	0.443067
cg17385679	-0.000545665	0.00121311	0.653718
cg17385695	0.0028479	0.00745337	0.703114
cg17385705	0.0109151	0.00715076	0.129722
cg17385708	-0.00429028	0.00316571	0.17807
cg17385727	0.00444246	0.00508578	0.384256
cg17385737	-0.00111685	0.00129951	0.391934
cg17385745	0.0124692	0.0113389	0.273829
cg17385753	-0.00190629	0.00151527	0.210989
cg17385807	-0.00285144	0.00547062	0.603237
cg17385847	-0.000376714	0.00203426	0.853419
cg17385867	-0.0167525	0.0209112	0.424757
cg17385872	0.0128722	0.0123275	0.298648
cg17385893	-0.00087215	0.00335798	0.795553
cg17385905	-0.00502517	0.0101269	0.62071
cg17385936	0.000766155	0.00168104	0.649442
cg17385941	0.0026132	0.00975505	0.789283
cg17385945	-0.00347339	0.00143422	0.0170493
cg17385990	0.0022955	0.00289928	0.43018
cg17386029	-0.00549725	0.00399091	0.171121
cg17386047	0.00222845	0.00581643	0.702349
cg17386048	0.00658041	0.0161831	0.68506
cg17386050	-0.00969918	0.00664314	0.147081
cg17386057	0.00305349	0.00219775	0.167475
cg17386093	-0.00068095	0.0022577	0.763507
cg17386114	0.000371817	0.00385006	0.923237
cg17386123	-0.00159538	0.00185381	0.391298
cg17386171	0.00184605	0.00708527	0.79492
cg17386181	0.00269465	0.00364567	0.461371
cg17386185	0.00208204	0.00245933	0.399032
cg17386214	0.00984891	0.00693441	0.1583
cg17386237	0.000283102	0.00370708	0.939263
cg17386240	-0.0498908	0.0518301	0.337831
cg17386291	-0.00116615	0.00317392	0.714003
cg17386328	0.00168184	0.00452615	0.710905
cg17386433	0.000212418	0.00124613	0.864954
cg17386451	0.00599139	0.00438701	0.174765
cg17386463	-0.000414	0.00422926	0.922195
cg17386466	0.000834726	0.00230085	0.717446
cg17386473	0.0353836	0.0304009	0.246938
cg17386515	-0.001933	0.00784127	0.805734
cg17386578	0.00836948	0.00553456	0.133294
cg17386640	0.00678845	0.00676142	0.317544
cg17386689	-0.0137317	0.0140211	0.329513
cg17386700	-0.00068687	0.000926381	0.45997
cg17386773	-0.00919747	0.0065325	0.161913
cg17386776	0.0270994	0.0284667	0.343162
cg17386777	-7.43683e-05	0.00106022	0.944204
cg17386786	-0.00208006	0.00428007	0.627925
cg17386796	-0.00909167	0.00559445	0.106947
cg17386801	0.000484902	0.00290945	0.867934
cg17386812	0.00268675	0.00244317	0.273823
cg17386815	0.0014666	0.00489876	0.765204
cg17386885	0.00835531	0.00512237	0.105669
cg17386899	0.00133622	0.00295622	0.652141
cg17386911	0.000956561	0.00306495	0.755547
cg17386934	-0.010566	0.00866575	0.225299
cg17386977	-0.00119304	0.00335575	0.722869
cg17386985	-0.00265074	0.00479049	0.581137
cg17386991	-0.000905709	0.00114903	0.432222
cg17386994	-0.00937975	0.00590833	0.115208
cg17387060	-0.00119698	0.0048829	0.806798
cg17387062	-0.00747716	0.00679051	0.273205
cg17387069	0.00426132	0.00596334	0.476351
cg17387122	0.0125529	0.009591	0.193275
cg17387344	0.00329502	0.00355666	0.356211
cg17387410	-0.00397908	0.00362256	0.274378
cg17387501	0.00248066	0.00732556	0.735522
cg17387571	-0.007517	0.00679744	0.271158
cg17387577	-0.00277783	0.00331526	0.403876
cg17387670	-0.000541321	0.00626578	0.931308
cg17387694	0.00556145	0.00373539	0.139337
cg17387703	0.00359197	0.00622099	0.564832
cg17387737	-0.00412882	0.00327692	0.210299
cg17387746	-0.0022998	0.00105643	0.0315818
cg17387749	-0.00147833	0.00678786	0.827989
cg17387823	0.000255332	0.00123625	0.836746
cg17387838	-0.0035258	0.0078357	0.653605
cg17387848	0.000648026	0.00150049	0.666661
cg17387870	-0.00335779	0.00157824	0.0355681
cg17387902	0.000788687	0.00416606	0.850191
cg17387903	0.00108233	0.00868499	0.901047
cg17387916	-0.000208225	0.00107609	0.846917
cg17387947	-0.00499812	0.0056367	0.377135
cg17387971	0.0017661	0.00296807	0.553022
cg17387979	-0.000969163	0.00125898	0.443038
cg17387989	0.000794568	0.0010126	0.434297
cg17388021	-0.00345629	0.00363508	0.343745
cg17388024	0.00625809	0.00641675	0.331526
cg17388039	-0.00293098	0.00396052	0.460818
cg17388108	-0.00851087	0.0112429	0.450642
cg17388110	-0.00329277	0.00398537	0.410439
cg17388149	0.00269133	0.00475314	0.572376
cg17388157	0.00700295	0.00741646	0.347077
cg17388248	0.00368165	0.00386772	0.343202
cg17388328	0.00156021	0.00213893	0.467258
cg17388330	-0.0145912	0.0092294	0.116709
cg17388416	-0.00640901	0.00434156	0.142696
cg17388424	0.0310242	0.00987975	0.00215953
cg17388484	0.000674769	0.00119831	0.574493
cg17388638	0.015264	0.00703206	0.0320697
cg17388653	-0.00335767	0.00590805	0.570955
cg17388678	0.00290021	0.0023802	0.225605
cg17388683	-0.000800256	0.00205964	0.698353
cg17388689	0.00533945	0.0118435	0.652981
cg17388712	0.00558792	0.00469117	0.23611
cg17388810	-0.000196606	0.00293682	0.946745
cg17388912	0.0134302	0.00662221	0.044928
cg17388916	-0.00203306	0.00441681	0.646192
cg17388924	0.00287348	0.00611839	0.63952
cg17389048	-0.000939567	0.00123877	0.449764
cg17389050	0.00451411	0.00492367	0.361208
cg17389077	-0.00238419	0.0043179	0.581936
cg17389149	0.006567	0.00596604	0.273374
cg17389191	0.00711032	0.00385936	0.0680683
cg17389212	0.000750409	0.00530673	0.887802
cg17389227	0.00207383	0.00616115	0.73705
cg17389237	-0.0017503	0.00388104	0.65287
cg17389248	0.00231288	0.00574425	0.687978
cg17389295	0.000388254	0.00121142	0.74919
cg17389351	0.0026529	0.0037431	0.479956
cg17389400	-0.000231574	0.00297519	0.938098
cg17389425	0.00418026	0.00351294	0.236578
cg17389427	-0.00436126	0.0043815	0.321697
cg17389432	-0.000634605	0.00292358	0.828553
cg17389504	-0.00231628	0.00250242	0.356636
cg17389519	0.00174012	0.00281958	0.538384
cg17389529	0.000406201	0.00275524	0.883059
cg17389538	0.00416686	0.00344795	0.229399
cg17389692	-0.00366312	0.00349804	0.297265
cg17389738	0.00800778	0.00394146	0.0445533
cg17389813	0.0154458	0.010655	0.149957
cg17389833	0.00107386	0.00335082	0.749204
cg17389835	-0.00264405	0.00240241	0.273439
cg17389874	-0.000833519	0.00342206	0.808008
cg17389877	-0.0101545	0.00516457	0.0517508
cg17389928	-0.0059809	0.00409379	0.146823
cg17389949	0.00865235	0.00714907	0.228721
cg17389956	0.00777821	0.00755233	0.305272
cg17389981	0.00147002	0.00384373	0.702855
cg17389988	0.00072533	0.00730295	0.921062
cg17390031	0.000116929	0.00138378	0.93281
cg17390044	-0.00103501	0.0034195	0.762695
cg17390076	-0.0309383	0.0535474	0.564577
cg17390106	-0.000862299	0.00502854	0.864155
cg17390160	-0.000533013	0.00113985	0.640968
cg17390190	-0.00322799	0.00552141	0.559972
cg17390301	0.00345316	0.0131657	0.793585
cg17390303	0.00463151	0.00568831	0.417249
cg17390339	0.00134561	0.00451208	0.766085
cg17390350	-0.0014205	0.00492771	0.773674
cg17390355	-0.00246315	0.0039788	0.537127
cg17390449	-0.00175718	0.00714086	0.806075
cg17390484	0.00491922	0.0038675	0.206029
cg17390497	0.00257107	0.00813376	0.752516
cg17390548	-0.0105441	0.00572336	0.0680768
cg17390628	0.00419947	0.00257134	0.105238
cg17390646	0.00418934	0.00526452	0.42785
cg17390675	-0.00254883	0.00762195	0.738698
cg17390817	0.00271719	0.00186376	0.147664
cg17390821	-0.00768191	0.00863304	0.375466
cg17390856	0.0166261	0.0078551	0.0365079
cg17390890	0.00163568	0.00473134	0.730207
cg17390918	0.00253656	0.00362225	0.48521
cg17390930	0.00233504	0.00535525	0.663656
cg17391024	0.00277498	0.00875916	0.751978
cg17391028	0.00343373	0.00558864	0.540189
cg17391087	-0.00343184	0.00243894	0.162166
cg17391090	0.001434	0.00490341	0.770484
cg17391104	-0.00200126	0.00328655	0.543807
cg17391107	-0.000344046	0.00363732	0.924811
cg17391141	0.00115172	0.00143466	0.4238
cg17391194	0.000739446	0.00782183	0.924852
cg17391234	-0.00327786	0.00645225	0.61244
cg17391262	-0.00107114	0.0047291	0.821225
cg17391316	0.00387352	0.00226693	0.0902749
cg17391339	-0.00567657	0.00691258	0.413281
cg17391401	0.00102418	0.00385076	0.790753
cg17391407	-0.000452714	0.00678539	0.946924
cg17391508	-0.00396732	0.00373082	0.289891
cg17391518	-0.00510168	0.00486997	0.297088
cg17391569	0.0036584	0.00654309	0.577193
cg17391590	9.68221e-05	0.00167461	0.953997
cg17391602	0.00149634	0.00112234	0.185164
cg17391647	0.00473797	0.00383287	0.218992
cg17391672	-0.00905284	0.00774177	0.244745
cg17391692	0.00246982	0.00446311	0.581103
cg17391741	-0.00260648	0.00515085	0.61383
cg17391783	0.00247041	0.00336991	0.465042
cg17391806	0.00319726	0.00462078	0.490413
cg17391820	-0.00579571	0.0135078	0.668701
cg17391830	-0.000814543	0.0012867	0.527992
cg17391845	0.000624931	0.00605232	0.917945
cg17391876	-0.00401831	0.00469322	0.393718
cg17391886	-0.00096008	0.00385033	0.803547
cg17391887	-0.0170802	0.00965039	0.0794659
cg17391891	0.000678127	0.00484103	0.888849
cg17391928	-0.000911705	0.00200391	0.650017
cg17391929	0.0041136	0.00254722	0.109138
cg17391942	-0.00141204	0.00649663	0.828332
cg17391997	-0.00165119	0.00706627	0.815667
cg17392018	0.0125598	0.0107305	0.244294
cg17392024	-0.0118619	0.0107074	0.270311
cg17392044	0.00365707	0.00717152	0.611094
cg17392047	-0.00641408	0.008482	0.451117
cg17392200	0.00198164	0.0044622	0.657831
cg17392201	0.00103142	0.00347057	0.766871
cg17392230	0.000992504	0.00466922	0.832054
cg17392390	-0.000950238	0.00337808	0.779003
cg17392455	-0.00598628	0.00410532	0.147591
cg17392605	0.00299297	0.0056351	0.59638
cg17392618	-0.00286367	0.00358175	0.425683
cg17392648	0.000336004	0.00103789	0.746742
cg17392678	0.00401505	0.00609758	0.51159
cg17392686	0.00164504	0.00387854	0.672278
cg17392866	0.00335517	0.00557062	0.548193
cg17392907	0.00315659	0.00714233	0.659373
cg17392919	-0.00519992	0.00313798	0.100299
cg17392950	0.000893829	0.0034444	0.795724
cg17392998	0.00565615	0.00577876	0.329797
cg17393016	-0.000597941	0.00748476	0.936469
cg17393041	0.00547729	0.00374564	0.146456
cg17393083	0.00126295	0.00417395	0.762771
cg17393089	-0.00231346	0.00419663	0.58255
cg17393140	-0.00182428	0.0563215	0.974218
cg17393147	-0.00840804	0.00573203	0.145219
cg17393267	0.0022956	0.00120046	0.0583968
cg17393296	-0.000284629	0.000998876	0.776209
cg17393309	0.00615045	0.00657113	0.351297
cg17393321	0.00247537	0.00380797	0.516991
cg17393362	0.000471554	0.000888069	0.596478
cg17393413	0.00499223	0.00422804	0.240206
cg17393424	-0.00432298	0.00554239	0.437044
cg17393458	-0.00351342	0.00542058	0.518206
cg17393543	0.00163861	0.00509226	0.748216
cg17393572	-0.0100972	0.00474944	0.0357019
cg17393635	-0.00323207	0.00676621	0.63381
cg17393659	0.0322426	0.00995788	0.00158452
cg17393702	-0.00160118	0.00160652	0.321069
cg17393707	0.000948303	0.00380283	0.803533
cg17393788	-0.00298412	0.00400081	0.457303
cg17393917	-1.15089e-05	0.00208263	0.995601
cg17393936	-0.00650258	0.00558677	0.246928
cg17393964	-0.00272274	0.00221118	0.220771
cg17393974	-0.00768265	0.00445424	0.0873228
cg17394030	-0.00478343	0.00479747	0.320879
cg17394124	-0.000925677	0.00533714	0.862618
cg17394129	-0.00803417	0.00566277	0.158743
cg17394170	0.000505787	0.00343222	0.883109
cg17394176	0.000288553	0.0014778	0.845545
cg17394179	-0.00158821	0.00350074	0.650938
cg17394186	0.000847141	0.00401423	0.833244
cg17394189	-0.0114385	0.00462233	0.0148368
cg17394204	0.00717375	0.00573569	0.213643
cg17394230	0.00416803	0.00497464	0.403896
cg17394237	0.00276889	0.00653107	0.67241
cg17394255	-0.00403252	0.00414926	0.333212
cg17394304	-0.0127159	0.0065906	0.056211
cg17394306	-0.000959754	0.0052391	0.85498
cg17394317	-0.000884874	0.00142287	0.535274
cg17394331	0.00103851	0.00315083	0.742319
cg17394403	-0.00112668	0.00542747	0.835927
cg17394462	0.00204089	0.0031872	0.523259
cg17394506	0.00117372	0.0025308	0.64371
cg17394525	0.00202302	0.00341113	0.554333
cg17394530	0.0123601	0.0102619	0.230948
cg17394535	-0.00574093	0.00513601	0.266053
cg17394623	0.00753707	0.0176592	0.670339
cg17394649	-0.00180471	0.00210059	0.392095
cg17394654	-0.0137858	0.00772581	0.0770683
cg17394761	7.87155e-05	0.00204614	0.969381
cg17394766	0.00534739	0.00426164	0.212173
cg17394778	-0.00665187	0.00330954	0.0468448
cg17394795	-0.00379054	0.00443372	0.394412
cg17394874	-0.00506206	0.00452055	0.265199
cg17394888	-0.000218413	0.00633194	0.972545
cg17394978	-0.00268231	0.00454513	0.556278
cg17394983	0.00593371	0.00899995	0.511053
cg17394996	0.000807102	0.00127169	0.52694
cg17395034	-0.0090593	0.00332631	0.00749441
cg17395064	-0.000375628	0.00291386	0.89766
cg17395119	-0.00199849	0.00625922	0.750103
cg17395122	-0.00708536	0.00616842	0.253148
cg17395154	-0.00214881	0.00571941	0.707846
cg17395184	0.000984917	0.00490613	0.841256
cg17395207	-0.00430009	0.00332147	0.198109
cg17395211	-0.00516425	0.00409381	0.209757
cg17395226	-0.00176086	0.00120769	0.14763
cg17395266	0.00147768	0.00115807	0.204601
cg17395272	-0.000594569	0.00443633	0.893625
cg17395277	-0.00253269	0.00761711	0.740134
cg17395311	-0.00857173	0.0153019	0.57648
cg17395354	-0.000560453	0.00131649	0.671131
cg17395380	-0.00617124	0.00428647	0.152741
cg17395458	0.00819513	0.0101857	0.422771
cg17395513	0.00742824	0.00498019	0.138626
cg17395532	0.000986626	0.00161998	0.543734
cg17395555	0.013272	0.0249111	0.595245
cg17395619	-0.0115812	0.00600214	0.0561963
cg17395687	-0.00786899	0.00567829	0.16856
cg17395714	0.00376392	0.00793645	0.63624
cg17395738	-0.00636282	0.0042121	0.133706
cg17395775	-0.00427239	0.00760764	0.575516
cg17395800	-0.00575479	0.00659016	0.384401
cg17395859	0.00262333	0.00473721	0.58084
cg17395885	0.00251839	0.00237267	0.290785
cg17395940	0.00364836	0.0030361	0.23203
cg17396020	0.000755378	0.00536537	0.888291
cg17396084	0.00509178	0.00482114	0.29318
cg17396222	0.00465868	0.00310389	0.136192
cg17396400	-0.000815327	0.00422812	0.847438
cg17396404	-0.00236534	0.00187001	0.20854
cg17396478	-0.00657777	0.00426811	0.126103
cg17396522	0.00532246	0.00405881	0.192427
cg17396550	0.0161515	0.00728255	0.0285846
cg17396612	-0.00330441	0.00284651	0.248166
cg17396638	0.0034865	0.00422833	0.411375
cg17396676	0.00170389	0.00449852	0.705579
cg17396707	-0.00321111	0.0066874	0.63204
cg17396797	0.00123856	0.00631468	0.844856
cg17396834	0.00739497	0.00611865	0.229364
cg17396978	-0.00158315	0.0031221	0.613097
cg17396989	0.000571628	0.00155512	0.713882
cg17397004	0.00307316	0.00633377	0.62848
cg17397015	-0.00121493	0.00383102	0.751735
cg17397069	-0.00162171	0.00338649	0.63296
cg17397147	-0.00262239	0.00225157	0.246616
cg17397150	0.00584478	0.00591318	0.325071
cg17397259	0.000762943	0.00113359	0.502311
cg17397364	0.00267426	0.00571866	0.640952
cg17397365	0.000434342	0.00519573	0.933527
cg17397369	-0.00389771	0.00249431	0.120959
cg17397377	0.00314164	0.00322229	0.331675
cg17397383	0.00545229	0.00416222	0.192894
cg17397401	-0.00161516	0.00167654	0.337428
cg17397420	-0.00667877	0.00769662	0.387384
cg17397424	-0.00222455	0.00190126	0.24447
cg17397438	-0.00973931	0.00650535	0.137174
cg17397493	-0.00164419	0.00442836	0.711126
cg17397548	0.00162566	0.00330433	0.623699
cg17397592	0.00131453	0.00537512	0.807246
cg17397607	-0.00492627	0.00509381	0.335574
cg17397671	-0.00936105	0.00909741	0.305706
cg17397672	-0.00593778	0.00484973	0.223389
cg17397814	0.00381891	0.00577945	0.510114
cg17397836	-0.00325662	0.0102652	0.751645
cg17397870	-0.00379276	0.00446714	0.397672
cg17397915	-0.00701286	0.00760886	0.358682
cg17397921	-0.00043953	0.00521316	0.932959
cg17398003	-0.000692872	0.0021185	0.744235
cg17398057	-0.00601034	0.00375555	0.11233
cg17398227	-0.000311312	0.00513282	0.951745
cg17398237	-0.000384688	0.00100314	0.702088
cg17398251	0.0026777	0.00968497	0.782689
cg17398252	0.00402163	0.00156567	0.0115255
cg17398255	-0.00178221	0.00305284	0.560536
cg17398261	-0.00608378	0.00734496	0.409266
cg17398265	-0.00079622	0.00659933	0.904183
cg17398283	-0.00102114	0.0039401	0.795984
cg17398312	0.00417605	0.00292507	0.156167
cg17398329	-0.00129623	0.00577328	0.82276
cg17398388	-0.0135252	0.00974129	0.16776
cg17398485	-0.00468275	0.00285768	0.104092
cg17398517	0.00335948	0.00646974	0.604604
cg17398538	0.00696553	0.00665733	0.297678
cg17398595	0.000249315	0.0045827	0.956711
cg17398613	0.00748986	0.00815144	0.360155
cg17398677	-0.000204441	0.00157323	0.896839
cg17398707	-0.00110383	0.00356346	0.757316
cg17398727	0.000749811	0.00392504	0.848846
cg17398808	0.00471474	0.00357174	0.189522
cg17398815	-0.000914162	0.00421599	0.828734
cg17398836	-0.00167841	0.00695772	0.809818
cg17398851	-0.00251525	0.00243648	0.304141
cg17398874	0.00427289	0.0061064	0.48554
cg17398932	-0.00464694	0.00525338	0.378288
cg17398957	0.00286717	0.00719243	0.690919
cg17399007	0.00614025	0.00266992	0.0233133
cg17399166	0.0100976	0.00316715	0.00185603
cg17399231	0.00557188	0.0044562	0.213772
cg17399234	-0.00467499	0.00261165	0.0761474
cg17399280	0.00515546	0.00641462	0.42327
cg17399345	0.00163035	0.0057218	0.776219
cg17399352	0.00343654	0.00113759	0.00312291
cg17399362	0.00161322	0.00372905	0.66613
cg17399365	0.012116	0.00858133	0.160752
cg17399385	0.000620039	0.00602377	0.918201
cg17399417	0.0109225	0.00791197	0.17018
cg17399459	-0.00279605	0.00809381	0.7304
cg17399499	-0.00345612	0.00412626	0.404044
cg17399510	0.00451255	0.00363024	0.216448
cg17399545	-0.0176031	0.00754246	0.0213862
cg17399550	0.00738484	0.0123707	0.551736
cg17399593	-0.000773748	0.00385447	0.841266
cg17399619	-0.000951294	0.00121697	0.436045
cg17399647	0.00450818	0.00504058	0.373038
cg17399684	0.00149885	0.00328561	0.64914
cg17399727	-0.00220234	0.00363628	0.545968
cg17399745	-0.00125631	0.00453294	0.782175
cg17399765	0.00787097	0.0114183	0.49204
cg17399795	-0.00841364	0.00584087	0.152522
cg17400014	0.00433824	0.00364903	0.237003
cg17400031	-0.00911055	0.00791148	0.251954
cg17400113	0.00501105	0.00902062	0.579653
cg17400145	0.00134342	0.0029497	0.649672
cg17400161	-0.00200335	0.00424483	0.63788
cg17400177	0.00271666	0.0058652	0.644132
cg17400205	0.00130334	0.00353844	0.713316
cg17400229	0.000778856	0.00100247	0.438833
cg17400235	0.00470202	0.00400933	0.243376
cg17400327	0.00761116	0.005524	0.171001
cg17400329	-0.000915475	0.00461937	0.843262
cg17400361	0.000388727	0.00115255	0.736541
cg17400366	-0.00034704	0.00372001	0.92584
cg17400381	-0.021163	0.0178083	0.237197
cg17400477	0.000790257	0.000971078	0.41749
cg17400489	-0.00882006	0.00548835	0.110859
cg17400496	-0.00204694	0.00468839	0.663244
cg17400502	0.00201851	0.0049403	0.683628
cg17400559	0.00572718	0.00488078	0.243119
cg17400563	-0.020759	0.00751984	0.00674365
cg17400577	-0.00231063	0.00361272	0.52375
cg17400609	0.00140081	0.0012534	0.266129
cg17400620	-9.26294e-05	0.0013525	0.94552
cg17400654	-0.00387297	0.00729077	0.596322
cg17400701	0.000433345	0.00271281	0.873373
cg17400707	-0.00210766	0.00371364	0.57148
cg17400754	0.0117214	0.00623752	0.0628188
cg17400812	0.00280232	0.00628182	0.656386
cg17400905	0.00267035	0.00408543	0.514692
cg17400925	0.00082203	0.00413183	0.842662
cg17400957	0.00227484	0.00124006	0.0692402
cg17400964	0.000369254	0.00722946	0.959356
cg17401045	-0.000634352	0.00734539	0.931334
cg17401067	-0.000591145	0.00129884	0.649895
cg17401069	0.00376425	0.00955412	0.694336
cg17401072	0.00216936	0.00854406	0.800037
cg17401082	-0.00549798	0.00527214	0.29927
cg17401106	-0.00364311	0.00421413	0.389162
cg17401133	0.00256314	0.00408088	0.531227
cg17401139	0.00263723	0.00599624	0.66092
cg17401144	-0.00165213	0.00265384	0.53485
cg17401162	-0.00685172	0.00445428	0.126812
cg17401282	0.00193007	0.00206835	0.352754
cg17401362	0.00208176	0.00223803	0.354281
cg17401373	-0.00703002	0.00973321	0.471633
cg17401435	-0.0037447	0.00569903	0.512479
cg17401476	-0.00424524	0.00513419	0.410076
cg17401635	0.002572	0.00348595	0.462167
cg17401658	0.00121618	0.00174329	0.486851
cg17401708	-0.000868356	0.00298475	0.771642
cg17401720	-0.00031197	0.004287	0.942118
cg17401724	-0.00637884	0.00628906	0.312637
cg17401780	0.00102914	0.00610795	0.866501
cg17401788	-0.000896341	0.000874032	0.307326
cg17401808	0.00147263	0.00361471	0.684493
cg17401837	-0.00232046	0.00689429	0.737066
cg17401890	0.00490784	0.00567374	0.388883
cg17401906	0.00847409	0.00573177	0.142097
cg17401974	-0.00938403	0.00679772	0.170192
cg17402006	0.0107016	0.0046503	0.0232269
cg17402045	-0.00933828	0.00748249	0.214628
cg17402060	-0.00304188	0.00624976	0.627409
cg17402072	-0.00021853	0.00111103	0.844425
cg17402094	-0.00507814	0.00386281	0.191322
cg17402097	0.00504963	0.00945643	0.594407
cg17402103	0.00325176	0.00490529	0.508751
cg17402123	-0.000188603	0.00909092	0.983485
cg17402245	0.000684696	0.00144749	0.637117
cg17402252	-0.000911047	0.0082532	0.9123
cg17402279	-0.00892627	0.00749912	0.236441
cg17402294	-0.002095	0.0027154	0.44202
cg17402325	0.000843733	0.00600993	0.888604
cg17402332	0.00368705	0.00291392	0.208382
cg17402373	0.00480302	0.00518539	0.356302
cg17402397	-0.0113551	0.00487272	0.0215784
cg17402643	-0.00566312	0.00404447	0.164214
cg17402755	-0.00035796	0.00702473	0.95945
cg17402889	-0.00441617	0.00318674	0.168562
cg17402891	0.000890795	0.00533999	0.867816
cg17402907	0.000135141	0.0095226	0.988702
cg17402982	-0.00401146	0.00318864	0.210991
cg17403046	0.013534	0.00846333	0.112608
cg17403054	-0.00234284	0.00479114	0.625802
cg17403084	0.00101258	0.0063114	0.872826
cg17403122	0.008139	0.00548473	0.140634
cg17403134	0.00277332	0.00355342	0.436764
cg17403231	-0.0022119	0.00368604	0.549668
cg17403393	0.00239726	0.00332982	0.473063
cg17403397	0.000143542	0.00244303	0.953251
cg17403438	0.00205454	0.00507627	0.686445
cg17403512	0.00135019	0.0058299	0.817273
cg17403528	-0.0156118	0.00672523	0.0220751
cg17403586	-0.00217249	0.00384616	0.573307
cg17403609	0.00491923	0.00607905	0.42011
cg17403653	-0.00504019	0.00318793	0.116693
cg17403671	-0.000307107	0.00729852	0.966511
cg17403699	-0.00949845	0.0146487	0.518042
cg17403704	-0.000416418	0.00446438	0.925851
cg17403731	-0.0328946	0.0150563	0.0309894
cg17403817	0.00592223	0.00424846	0.166086
cg17403830	0.000759531	0.00580201	0.896083
cg17403875	0.00134571	0.00207954	0.518881
cg17403899	0.0101107	0.00480643	0.0376541
cg17403927	0.0064742	0.00563664	0.253171
cg17403974	0.00109169	0.00804864	0.892352
cg17403995	0.00676034	0.00387056	0.0834474
cg17404000	0.00147007	0.00547425	0.788775
cg17404081	-0.000346555	0.000921307	0.707512
cg17404083	0.0118131	0.0089119	0.187687
cg17404185	0.00313329	0.00580542	0.590462
cg17404186	-0.00138033	0.00481092	0.774706
cg17404289	0.0216401	0.0114304	0.0609107
cg17404292	0.00129275	0.00132408	0.331
cg17404310	-0.00472927	0.00414417	0.256226
cg17404337	-0.0484305	0.0306324	0.116693
cg17404356	-0.000187523	0.00158214	0.905864
cg17404376	-0.00595604	0.00722315	0.411365
cg17404388	0.00189324	0.0029509	0.522457
cg17404397	-8.44687e-05	0.00508816	0.986784
cg17404403	0.00635888	0.00529989	0.232744
cg17404412	0.00191148	0.00240338	0.428105
cg17404449	0.0668839	0.0461134	0.149736
cg17404487	-0.000865908	0.0014414	0.549227
cg17404532	-0.00546399	0.00712169	0.444558
cg17404534	0.00181422	0.00351793	0.607075
cg17404539	0.0103024	0.00785584	0.192395
cg17404560	0.00146893	0.00577876	0.799811
cg17404605	-0.000171648	0.00105134	0.870604
cg17404712	0.0027208	0.00312355	0.385584
cg17404749	-0.0112521	0.00488771	0.0231769
cg17404760	-3.95777e-05	0.00577935	0.994548
cg17404783	0.00557778	0.00380791	0.14578
cg17404787	0.00399453	0.00374019	0.287816
cg17404915	0.00126386	0.00192125	0.511997
cg17404942	0.00750015	0.0048362	0.123763
cg17404981	0.00361695	0.00415657	0.386066
cg17404988	-0.0146362	0.0111232	0.190918
cg17405000	0.00272906	0.00398987	0.49539
cg17405012	-0.000510293	0.00316864	0.872348
cg17405016	-0.00432342	0.0029439	0.144743
cg17405031	-0.00426583	0.00510061	0.404747
cg17405055	0.000997723	0.00117404	0.397237
cg17405058	-0.00640922	0.00622638	0.305525
cg17405117	-0.00181029	0.00474918	0.703792
cg17405122	-0.0012702	0.00344514	0.713053
cg17405127	0.00426886	0.00875822	0.62692
cg17405139	0.0186331	0.00876141	0.0356386
cg17405145	0.00226537	0.00479386	0.637449
cg17405164	-0.00512098	0.00459547	0.267514
cg17405178	0.00310088	0.00953071	0.745518
cg17405234	0.00159567	0.00102638	0.122848
cg17405253	-0.00028838	0.00117105	0.805933
cg17405323	-0.00241681	0.00565247	0.669787
cg17405337	-0.00077482	0.00307997	0.801837
cg17405427	0.000800822	0.00511316	0.875827
cg17405470	0.0012855	0.00341711	0.707483
cg17405547	-0.00367311	0.00682474	0.591504
cg17405561	0.00862864	0.00457973	0.0621452
cg17405586	0.00152906	0.00297856	0.608714
cg17405618	0.0169264	0.00894077	0.0609167
cg17405646	0.00311423	0.00838174	0.710931
cg17405687	0.000833344	0.00530271	0.875406
cg17405754	0.00356992	0.00524233	0.497289
cg17405801	0.00382717	0.0056684	0.500955
cg17405812	-0.00328348	0.0117892	0.781131
cg17405856	-0.00196127	0.00345269	0.571143
cg17405908	0.000464148	0.00117663	0.693984
cg17405920	0.00454607	0.0104254	0.663635
cg17405984	0.00342053	0.0047138	0.469572
cg17406023	0.00060235	0.00378708	0.873913
cg17406092	0.00633905	0.00476427	0.186044
cg17406116	0.00631202	0.00866628	0.467924
cg17406123	0.00164796	0.0057376	0.774474
cg17406148	-0.000603586	0.00109678	0.583193
cg17406204	-0.00671597	0.00443157	0.132467
cg17406209	-0.00480797	0.00547776	0.381972
cg17406244	-0.00694316	0.00443088	0.119937
cg17406248	6.59319e-05	0.00471719	0.988873
cg17406249	0.00509278	0.00538675	0.346476
cg17406268	-0.00345447	0.00450947	0.445259
cg17406279	0.00459755	0.00554121	0.408473
cg17406317	-0.0200849	0.0115959	0.0860138
cg17406354	-0.00208487	0.0067595	0.758323
cg17406359	0.0053898	0.0152654	0.724697
cg17406383	0.00367745	0.00272934	0.180577
cg17406386	0.00153975	0.00341612	0.653055
cg17406412	-0.00678081	0.00628878	0.283244
cg17406422	0.00428481	0.00518113	0.409994
cg17406445	0.00143285	0.00293019	0.625802
cg17406454	0.000283616	0.00141421	0.841417
cg17406456	0.00120878	0.00398099	0.761968
cg17406503	0.0047314	0.00517339	0.362385
cg17406542	-0.000169461	0.00396453	0.965981
cg17406543	0.000406185	0.00294656	0.890606
cg17406597	0.00595999	0.00423214	0.161822
cg17406600	-0.00834043	0.0089848	0.355257
cg17406867	-0.00800967	0.00961663	0.406675
cg17406915	-0.0212435	0.028483	0.457332
cg17406943	-0.00242316	0.00380317	0.525332
cg17406963	0.00564014	0.00509096	0.27029
cg17407166	-0.00548026	0.0121315	0.65233
cg17407259	-0.00502985	0.0103534	0.628047
cg17407281	-0.00242528	0.00351903	0.492129
cg17407323	0.0016008	0.00806854	0.843092
cg17407324	0.00180294	0.0046392	0.698288
cg17407331	0.00360786	0.00749823	0.631341
cg17407342	-0.00639063	0.00396457	0.10979
cg17407400	-0.0109073	0.00771872	0.1604
cg17407435	-0.00442588	0.00331281	0.184261
cg17407455	-0.00137264	0.0043309	0.751878
cg17407476	-0.00188227	0.00485243	0.698825
cg17407507	-0.00138499	0.0010117	0.173749
cg17407511	0.00108584	0.00380606	0.775947
cg17407560	0.00139689	0.0060043	0.816459
cg17407604	0.0035841	0.0058197	0.539239
cg17407629	-0.0119338	0.00770533	0.124257
cg17407643	-0.00505359	0.00445817	0.259401
cg17407652	0.00702122	0.00367502	0.0586221
cg17407668	0.00118157	0.0010489	0.262369
cg17407677	0.00393499	0.00417164	0.347572
cg17407732	-0.00042939	0.00410921	0.916964
cg17407779	0.00774319	0.0105507	0.464541
cg17407793	0.00147775	0.00372034	0.691969
cg17407813	-0.0051347	0.00442733	0.248607
cg17407859	-0.0143815	0.00716189	0.0470437
cg17407893	-0.00575825	0.00756368	0.448076
cg17407908	0.00779685	0.00515057	0.132897
cg17407969	-0.0127984	0.00847407	0.133782
cg17408013	-0.00465043	0.00454421	0.308336
cg17408087	0.00406479	0.00592564	0.494152
cg17408133	0.00236043	0.00950402	0.80431
cg17408136	0.00324643	0.00519674	0.533434
cg17408185	-0.0062668	0.00762309	0.412777
cg17408291	0.000781815	0.00419067	0.852342
cg17408314	0.00843998	0.00636661	0.187649
cg17408380	0.0139497	0.00802282	0.0848261
cg17408527	0.00312933	0.00370549	0.400184
cg17408528	-0.00479267	0.00260582	0.0685321
cg17408529	0.0060211	0.00364227	0.101107
cg17408552	-0.00518077	0.00602391	0.391607
cg17408637	0.00397411	0.00449228	0.378239
cg17408653	-0.00419031	0.00463925	0.368342
cg17408660	0.00225111	0.00400266	0.574964
cg17408673	-3.01965e-05	0.00549393	0.995624
cg17408686	0.000817396	0.00123704	0.510118
cg17408707	-0.00622662	0.00458431	0.177115
cg17408789	-0.00400731	0.00381226	0.295446
cg17408816	0.00130703	0.0067118	0.845952
cg17408842	-0.00577047	0.00357575	0.10939
cg17408849	-0.00497372	0.00486169	0.308492
cg17408871	-0.00316028	0.00534072	0.555222
cg17408891	0.0095749	0.0102366	0.351615
cg17408923	0.00114527	0.00152702	0.454825
cg17408935	0.00611542	0.00831352	0.463512
cg17408972	-0.0225257	0.0131151	0.0886443
cg17408973	-0.00186703	0.00155603	0.232724
cg17408993	0.00303613	0.00456345	0.507217
cg17408994	-0.0218848	0.00968804	0.0258225
cg17409077	-0.00147275	0.00354128	0.678293
cg17409159	4.35559e-05	0.0032795	0.989427
cg17409247	0.0156489	0.00920085	0.0917537
cg17409288	-0.0075219	0.00271796	0.00661137
cg17409297	-0.00749686	0.0185403	0.686723
cg17409313	0.000974418	0.00104663	0.353853
cg17409348	0.00703839	0.005768	0.224934
cg17409351	0.000743003	0.00735047	0.919666
cg17409356	0.0027969	0.010761	0.795409
cg17409393	-0.00129981	0.0011855	0.275249
cg17409437	0.0029124	0.00551384	0.598407
cg17409514	-0.000231242	0.0085315	0.978425
cg17409593	-0.00157779	0.00357166	0.65952
cg17409620	-0.0113301	0.0153731	0.462658
cg17409685	0.00216856	0.00474609	0.648617
cg17409731	0.000919157	0.00806006	0.909412
cg17409809	-0.00761612	0.0076126	0.319243
cg17409822	-0.00727251	0.00661378	0.273865
cg17409876	-0.00278009	0.00419671	0.509046
cg17409881	-0.0149368	0.00661537	0.02589
cg17409888	-0.0264064	0.00967799	0.00738942
cg17409891	-0.000773581	0.00210755	0.714273
cg17409893	0.000558758	0.00113682	0.624028
cg17409989	-0.00597765	0.00361161	0.1007
cg17410006	0.0080801	0.00357136	0.0255967
cg17410093	0.0057643	0.00577135	0.320055
cg17410105	-0.00167214	0.00482052	0.729333
cg17410164	-0.0181668	0.00847012	0.0341293
cg17410174	0.00178485	0.0040132	0.657363
cg17410295	-0.00247449	0.00674216	0.714299
cg17410313	0.00524406	0.00418986	0.213321
cg17410320	-0.00264494	0.00241997	0.276756
cg17410410	-0.00543826	0.00817036	0.50703
cg17410412	-6.49617e-05	0.00117641	0.956061
cg17410431	0.000342215	0.00599742	0.954599
cg17410463	-0.00861505	0.0120358	0.475612
cg17410535	0.00486293	0.0035379	0.172023
cg17410603	0.000636424	0.00380376	0.867424
cg17410609	-0.00328735	0.00436102	0.45255
cg17410625	-0.00230786	0.0081639	0.777936
cg17410650	0.00188936	0.00475576	0.691919
cg17410660	-0.00329515	0.00625959	0.59964
cg17410668	-0.00444492	0.00346339	0.202001
cg17410736	0.00245922	0.0052032	0.637393
cg17410746	0.000948356	0.00141767	0.5049
cg17410797	-0.000302079	0.008729	0.972455
cg17410803	0.00393202	0.00616946	0.525207
cg17410825	0.00422222	0.00381823	0.27118
cg17410854	0.00402437	0.00353127	0.256868
cg17410857	-0.00158239	0.00337703	0.640285
cg17410895	0.000923905	0.00537783	0.863906
cg17410922	-0.0010298	0.00100258	0.306567
cg17410930	0.000966756	0.00612634	0.874896
cg17411016	0.0222269	0.00414846	4.55297e-07
cg17411020	0.00325583	0.00323076	0.315743
cg17411031	0.00255963	0.00626167	0.683483
cg17411035	0.00035447	0.00328256	0.9142
cg17411055	0.0121186	0.00656054	0.0673584
cg17411103	0.000557672	0.00147985	0.707002
cg17411108	-0.000362255	0.00389697	0.926103
cg17411135	0.00985496	0.00627041	0.11885
cg17411180	-0.00149028	0.00282271	0.598572
cg17411181	-0.000220528	0.00482294	0.963611
cg17411190	-0.00178971	0.00306482	0.560427
cg17411295	-0.00223245	0.00624725	0.721503
cg17411296	0.00931876	0.00420918	0.0288609
cg17411367	-0.00107622	0.00325356	0.741428
cg17411401	0.00745339	0.00655341	0.257828
cg17411424	-0.000225971	0.00278523	0.935482
cg17411455	0.00519921	0.00922442	0.574129
cg17411519	-0.000304244	0.00630232	0.961583
cg17411546	0.00354735	0.0198673	0.858612
cg17411636	-0.0114821	0.00832103	0.170371
cg17411642	-0.0044357	0.00481744	0.359155
cg17411681	0.0016217	0.000826988	0.052365
cg17411689	0.00459316	0.0126872	0.718012
cg17411709	0.00353304	0.00508672	0.488769
cg17411711	-0.00860809	0.00943426	0.363503
cg17411747	0.000933508	0.00325984	0.775127
cg17411786	0.00261456	0.00436881	0.550742
cg17411792	0.00443738	0.0108758	0.684048
cg17411795	0.00157431	0.00540105	0.771221
cg17411918	-0.00443043	0.00569547	0.438275
cg17411935	0.00971902	0.00855802	0.258522
cg17411949	0.0001464	0.00118186	0.901638
cg17412005	-0.00110132	0.00767091	0.886097
cg17412069	-0.00338545	0.00669027	0.613833
cg17412102	0.00708297	0.00537242	0.190062
cg17412106	-0.00533834	0.00423697	0.210309
cg17412165	-0.00167656	0.00121572	0.17062
cg17412173	-0.00537776	0.00319089	0.0947058
cg17412192	-0.00229591	0.0083763	0.784516
cg17412222	-0.00329564	0.00579258	0.570535
cg17412248	-0.00144637	0.00427862	0.735961
cg17412278	0.00472078	0.00930205	0.612803
cg17412302	-0.0109164	0.00674434	0.108346
cg17412405	0.00355316	0.00204398	0.0848958
cg17412422	-0.00302423	0.00524646	0.565479
cg17412441	0.00244308	0.00253579	0.337403
cg17412442	-0.0113353	0.00517152	0.0304593
cg17412464	-0.000153887	0.00347952	0.964803
cg17412497	-0.00369398	0.00723848	0.610828
cg17412528	-0.000853641	0.00124893	0.495703
cg17412539	0.00110866	0.0030285	0.714999
cg17412542	-0.00886351	0.00657577	0.18041
cg17412560	0.00207214	0.003919	0.598031
cg17412580	0.000639187	0.0010007	0.524296
cg17412632	0.00368656	0.00898228	0.682278
cg17412651	0.00983596	0.00471684	0.0393156
cg17412654	-0.000379434	0.00363118	0.916965
cg17412678	-0.00462951	0.00683161	0.499385
cg17412701	0.00110199	0.00326111	0.736058
cg17412712	-0.00463219	0.00424965	0.278045
cg17412785	0.00355186	0.00558164	0.525848
cg17412805	0.0230361	0.011328	0.0443598
cg17412806	-0.00415364	0.00882936	0.638959
cg17412859	0.0031345	0.00432786	0.470416
cg17412886	0.00404756	0.00325173	0.215825
cg17412901	5.9897e-05	0.00446432	0.989319
cg17412964	0.00362639	0.00312649	0.24856
cg17412974	-0.0026798	0.00408592	0.513258
cg17412989	-0.00623774	0.00460288	0.178086
cg17413028	-0.00267	0.0108886	0.806742
cg17413030	-0.00839321	0.00390804	0.0338945
cg17413035	0.00559181	0.00645437	0.388144
cg17413078	0.000208468	0.00143678	0.884897
cg17413084	-0.00333498	0.00627974	0.596421
cg17413120	0.00948219	0.00571274	0.0997455
cg17413149	-0.00316443	0.00496501	0.5252
cg17413172	0.00570145	0.00676668	0.401261
cg17413194	0.00694376	0.00368174	0.0618855
cg17413252	-0.00250071	0.00676264	0.712242
cg17413302	-0.00646508	0.00689943	0.350751
cg17413349	-0.00607329	0.00375949	0.109026
cg17413439	0.00086767	0.00604536	0.886132
cg17413446	0.00473506	0.00456064	0.301392
cg17413460	7.71114e-05	0.00361415	0.983016
cg17413540	-0.00256918	0.00282045	0.364298
cg17413604	-0.00803836	0.00336578	0.0186013
cg17413625	-0.00132088	0.00387618	0.733916
cg17413672	0.0132962	0.00667623	0.0488524
cg17413750	0.000469066	0.00378097	0.90149
cg17413784	-0.00857776	0.00531833	0.109587
cg17413829	0.00368359	0.00686735	0.592752
cg17413846	-0.00058855	0.00331725	0.859498
cg17413865	-0.000201801	0.0015934	0.899446
cg17413870	0.00300961	0.00620404	0.62855
cg17413943	-0.000303924	0.00210577	0.8855
cg17413945	-0.00199448	0.00310288	0.521679
cg17413992	0.00222978	0.00617827	0.718849
cg17414007	4.80256e-05	0.00127902	0.970114
cg17414020	-0.00760704	0.00822373	0.356949
cg17414057	-0.00490002	0.00303029	0.108689
cg17414101	0.00125008	0.00478841	0.794522
cg17414107	9.5194e-05	0.00384674	0.980301
cg17414127	0.00193433	0.00567735	0.733959
cg17414165	0.00265685	0.00749707	0.723717
cg17414208	-0.00397515	0.00706951	0.575039
cg17414215	-0.0025182	0.00422217	0.552097
cg17414248	0.00456414	0.00381322	0.233863
cg17414312	0.00426052	0.00614232	0.489348
cg17414318	0.00760283	0.00704127	0.282572
cg17414320	0.00135795	0.0032889	0.680477
cg17414372	-0.00488197	0.00517795	0.347793
cg17414380	-0.00195138	0.00115779	0.0946882
cg17414431	-0.00182625	0.00209606	0.385467
cg17414511	0.00626217	0.0101381	0.538036
cg17414560	-0.00022749	0.00891487	0.979687
cg17414570	0.00454475	0.00407208	0.266779
cg17414580	0.00141872	0.00116999	0.227839
cg17414669	-0.0145198	0.00997606	0.148339
cg17414718	0.00142295	0.00514735	0.782717
cg17414733	-0.0031833	0.00547208	0.561914
cg17414873	-0.00797226	0.00308595	0.0110707
cg17414900	0.000468293	0.00191948	0.807701
cg17414930	-0.0153264	0.0135089	0.25899
cg17414971	-0.00247715	0.0034724	0.477093
cg17415010	-0.00728034	0.00352451	0.041171
cg17415025	-0.0034666	0.00364206	0.343236
cg17415033	0.000636472	0.00159011	0.689721
cg17415111	0.0101631	0.0053386	0.0595155
cg17415117	0.00164387	0.00202203	0.417955
cg17415167	0.00170545	0.00357704	0.63445
cg17415239	-0.000645512	0.0014894	0.665554
cg17415265	-0.00147351	0.0037804	0.697443
cg17415293	-0.00120944	0.0011254	0.284831
cg17415326	-0.0154774	0.0124829	0.217609
cg17415371	0.000851233	0.00130337	0.51503
cg17415372	-0.00133391	0.00404527	0.742209
cg17415378	0.00629074	0.00474379	0.187504
cg17415380	-0.000403743	0.00822893	0.960956
cg17415381	0.0141971	0.021658	0.513483
cg17415382	0.00430523	0.00441324	0.331402
cg17415414	-0.00465169	0.00556306	0.404837
cg17415451	0.0013254	0.00685572	0.847053
cg17415486	0.00887516	0.0089419	0.323075
cg17415555	-0.00176572	0.00105727	0.0976969
cg17415576	0.00382518	0.00498659	0.444639
cg17415581	1.72762e-05	0.00190094	0.992765
cg17415586	-0.00209474	0.00412816	0.612852
cg17415650	-0.000981924	0.00616276	0.873694
cg17415677	0.00490008	0.00406736	0.230845
cg17415721	0.00020286	0.00102577	0.843588
cg17415726	0.00230133	0.00341184	0.501377
cg17415730	-0.0030946	0.00912908	0.735257
cg17415790	0.00314215	0.00278843	0.262215
cg17415826	0.0264326	0.0390005	0.499327
cg17415859	-0.000426228	0.0090039	0.962328
cg17415947	-0.000611442	0.007264	0.933068
cg17415989	-0.000199114	0.00258414	0.93872
cg17416146	0.00126247	0.00149992	0.401756
cg17416165	0.00180943	0.00323968	0.577604
cg17416169	-0.00658714	0.00730403	0.369072
cg17416175	0.00949882	0.00274879	0.000776472
cg17416215	0.014303	0.00614432	0.0217169
cg17416220	0.00418508	0.00261407	0.112197
cg17416231	0.00781683	0.00280462	0.00624828
cg17416233	-0.00304868	0.00359621	0.398386
cg17416271	0.00105718	0.00206208	0.609186
cg17416338	-0.00952071	0.00687879	0.16909
cg17416383	0.00352589	0.00402081	0.382412
cg17416431	0.000510802	0.002956	0.863119
cg17416507	0.000525058	0.00338501	0.877012
cg17416552	0.00291648	0.0038673	0.452349
cg17416565	-0.00816722	0.00685341	0.235897
cg17416583	-0.000622209	0.00398805	0.8763
cg17416592	0.000861587	0.00290705	0.76749
cg17416604	0.00170417	0.00351312	0.628561
cg17416608	-0.000242895	0.00122238	0.842853
cg17416636	0.000637145	0.00812052	0.937601
cg17416644	0.00700539	0.0125951	0.579184
cg17416722	-0.0197771	0.0283869	0.487437
cg17416730	0.00358716	0.00329656	0.278864
cg17416738	6.05071e-05	0.00495184	0.990273
cg17416742	0.00196735	0.0109308	0.857492
cg17416748	-0.00332965	0.00171264	0.0543838
cg17416790	0.00574524	0.00309477	0.0660202
cg17416793	0.00876407	0.0117021	0.455467
cg17416812	-0.00299109	0.00368225	0.418342
cg17416913	0.000762264	0.00147658	0.606706
cg17416974	0.00495576	0.00391285	0.207949
cg17417004	0.0161556	0.00715705	0.0259282
cg17417021	0.000512604	0.0118685	0.965627
cg17417049	0.00260156	0.00301773	0.39048
cg17417054	-1.38865e-05	0.00108046	0.989768
cg17417147	-0.00187149	0.00292181	0.523141
cg17417191	0.000232655	0.00124298	0.851862
cg17417193	-0.0011544	0.00152734	0.45134
cg17417198	-0.00390529	0.00442166	0.37901
cg17417241	0.000561509	0.0030427	0.853921
cg17417291	-0.00447649	0.00934291	0.632779
cg17417292	-0.00393649	0.00726998	0.589258
cg17417347	0.0123613	0.00574233	0.0334912
cg17417378	-0.000565779	0.00365968	0.877417
cg17417439	-0.006971	0.00675107	0.304026
cg17417449	-0.00074381	0.00625886	0.905614
cg17417461	-0.00252703	0.0031597	0.425537
cg17417474	-0.0115126	0.00962938	0.234391
cg17417477	0.00427954	0.00352945	0.227863
cg17417496	-0.0040455	0.00337152	0.232708
cg17417573	0.00026715	0.00880249	0.975842
cg17417584	0.00714598	0.00614011	0.246971
cg17417591	-8.50909e-05	0.00113292	0.940263
cg17417595	0.00290955	0.00583887	0.619245
cg17417600	0.00220316	0.00215384	0.308561
cg17417614	0.00622169	0.0048666	0.203734
cg17417618	-0.0105254	0.00930796	0.260556
cg17417630	-2.77236e-05	0.00465383	0.995258
cg17417645	-0.00261637	0.00404708	0.51929
cg17417675	-0.00384373	0.0134719	0.77593
cg17417720	-0.0046957	0.00496889	0.346683
cg17417739	0.016051	0.00967614	0.0999488
cg17417787	0.00153983	0.00137704	0.265867
cg17417789	0.00573887	0.00624074	0.359768
cg17417856	0.00122773	0.00533441	0.818393
cg17417860	0.0097448	0.00853206	0.255832
cg17417878	0.00330385	0.00337349	0.329514
cg17418006	-0.00440832	0.00280817	0.119279
cg17418011	0.00409633	0.00424173	0.336264
cg17418012	-0.00127052	0.00362188	0.726404
cg17418055	-0.00901992	0.00700018	0.200218
cg17418085	-0.00595428	0.00405727	0.145027
cg17418138	-4.23405e-05	0.00381683	0.991169
cg17418196	-0.000145704	0.00611106	0.981021
cg17418212	0.0052939	0.00796028	0.507392
cg17418276	-7.02463e-05	0.00661907	0.991551
cg17418298	0.00747021	0.00496247	0.135052
cg17418304	-0.00117194	0.00180622	0.517773
cg17418328	-0.00113254	0.000903619	0.212693
cg17418330	-0.00192345	0.00647484	0.766967
cg17418368	0.00415662	0.00352045	0.240221
cg17418387	0.00285964	0.00545128	0.600911
cg17418407	0.000693455	0.00402131	0.863399
cg17418414	0.00506819	0.00542211	0.35194
cg17418440	-0.00113121	0.00100555	0.263008
cg17418463	0.00105395	0.00187107	0.574364
cg17418477	0.00663143	0.00446737	0.140508
cg17418507	-0.000309913	0.0011776	0.7929
cg17418579	0.00521826	0.0196142	0.790694
cg17418643	0.00983697	0.0051734	0.0598123
cg17418683	0.0105645	0.00407576	0.0108126
cg17418692	-0.00851715	0.00731557	0.246797
cg17418698	-0.000247282	0.00426246	0.953841
cg17418707	-0.00108483	0.00149022	0.468152
cg17418742	-0.0083435	0.00512702	0.106471
cg17418779	0.00130453	0.00475585	0.784359
cg17418812	0.0158174	0.00942807	0.096195
cg17418910	0.00274016	0.0116776	0.814908
cg17418948	-0.00365406	0.00422207	0.388633
cg17418956	-0.00177824	0.00451515	0.69445
cg17419049	0.0155424	0.011341	0.173282
cg17419096	-0.00602263	0.00482048	0.21413
cg17419123	0.00282025	0.00857308	0.742796
cg17419175	-0.00330666	0.00444016	0.458003
cg17419220	-0.0196116	0.0617439	0.751359
cg17419241	-0.000270882	0.00107479	0.801477
cg17419299	-0.000662594	0.00753135	0.930051
cg17419312	-0.0138987	0.00652102	0.0352457
cg17419323	0.00458377	0.00710337	0.520056
cg17419329	0.000441193	0.00668321	0.947483
cg17419331	-0.0344083	0.0190823	0.0740531
cg17419353	-1.80667e-05	0.00340116	0.995771
cg17419385	0.00145012	0.00395665	0.714683
cg17419399	-0.00734196	0.00479932	0.128888
cg17419451	-0.000152084	0.00590758	0.979508
cg17419461	-0.00411194	0.00576171	0.476918
cg17419475	-0.000727181	0.00879543	0.934256
cg17419553	-0.000202848	0.00346153	0.953374
cg17419595	-0.00185487	0.00420733	0.66016
cg17419597	-0.00100347	0.0036776	0.785463
cg17419619	0.00334673	0.00343008	0.331316
cg17419623	-0.000493194	0.000963977	0.609921
cg17419626	0.000293746	0.00668685	0.965039
cg17419660	-0.00630332	0.00365011	0.0869456
cg17419677	0.000586068	0.0043775	0.893736
cg17419731	-0.00178038	0.00766982	0.816862
cg17419788	0.00789704	0.0052862	0.138014
cg17419801	-0.00499265	0.00590832	0.399901
cg17419815	0.00361795	0.0052875	0.495233
cg17419818	0.0132777	0.0114809	0.249937
cg17419888	0.000263125	0.00519722	0.959712
cg17419897	-0.0110618	0.00711846	0.123016
cg17419935	0.000335017	0.0013685	0.807055
cg17419937	-0.00180359	0.00319476	0.573512
cg17420028	-0.00166476	0.00408245	0.68421
cg17420058	-0.000390006	0.00606102	0.948809
cg17420078	0.00123762	0.00142278	0.38624
cg17420085	0.000584045	0.00350231	0.867859
cg17420110	-0.00556261	0.0111625	0.619227
cg17420130	0.00202592	0.00294406	0.492788
cg17420132	-0.00287481	0.00659339	0.663666
cg17420142	0.00279561	0.00513726	0.587398
cg17420165	0.00340704	0.0120414	0.777742
cg17420218	-0.000701616	0.000801722	0.383373
cg17420255	0.000942323	0.00664764	0.88753
cg17420360	-0.00220952	0.00212545	0.300786
cg17420395	0.00885508	0.00534744	0.100532
cg17420463	-0.0205834	0.0098116	0.038166
cg17420470	-0.00752985	0.00899591	0.404358
cg17420585	0.0010848	0.00714839	0.879653
cg17420659	0.000808606	0.00113707	0.478481
cg17420664	-0.00293726	0.00353152	0.407332
cg17420675	-0.00791862	0.0132604	0.551605
cg17420693	0.00505365	0.00454082	0.268119
cg17420694	0.00151475	0.00358558	0.673501
cg17420696	-0.00442101	0.00360278	0.222355
cg17420749	-0.0062682	0.00435507	0.152858
cg17420774	0.000965517	0.00484731	0.842478
cg17420862	-0.00212039	0.00323066	0.512955
cg17420885	0.00116675	0.0141694	0.934521
cg17420968	0.00195925	0.00972011	0.840621
cg17420980	0.000238753	0.00459362	0.958641
cg17420983	-0.00157954	0.00192879	0.414569
cg17421020	0.00388338	0.00431327	0.369875
cg17421021	0.0052421	0.00457852	0.254678
cg17421060	-0.00132575	0.00965804	0.891064
cg17421062	0.009769	0.00429994	0.0250028
cg17421072	0.000179502	0.00139889	0.898128
cg17421097	4.37664e-05	0.00203323	0.982865
cg17421129	-0.00712892	0.00421835	0.0938133
cg17421143	0.0139409	0.00808596	0.0874521
cg17421158	0.00954274	0.00724784	0.19065
cg17421193	0.00226725	0.00893596	0.800175
cg17421241	0.00217296	0.00386454	0.575047
cg17421331	-0.000594044	0.00454432	0.896229
cg17421335	-0.0229385	0.0136984	0.096815
cg17421348	-0.00188912	0.00298888	0.528643
cg17421356	-0.0103502	0.00609789	0.0924089
cg17421388	0.0242209	0.0077176	0.00217157
cg17421391	-0.0022951	0.00308293	0.458162
cg17421417	0.0195632	0.0151365	0.198862
cg17421462	0.00223331	0.00434677	0.608415
cg17421489	-0.00726839	0.00744516	0.331041
cg17421506	-0.000806553	0.00358355	0.822334
cg17421510	0.00243357	0.00289115	0.401732
cg17421561	0.0109261	0.00956687	0.255858
cg17421607	-0.00302111	0.00957504	0.752955
cg17421623	-0.00118701	0.00270067	0.661129
cg17421626	0.00282536	0.00590968	0.633517
cg17421709	0.000980932	0.00207913	0.637987
cg17421730	0.000827333	0.00101627	0.41732
cg17421805	0.00179459	0.00489716	0.714716
cg17421833	0.0119794	0.00555876	0.0332997
cg17421890	-0.00016667	0.00165295	0.919864
cg17421900	-0.00210631	0.0117667	0.858256
cg17421991	0.000283663	0.0017422	0.870955
cg17422019	-0.00540285	0.0106817	0.613987
cg17422022	-0.00250115	0.0093828	0.790292
cg17422088	0.00105451	0.00323931	0.745383
cg17422099	-0.00280502	0.00426341	0.511934
cg17422120	-0.00571564	0.00903946	0.52848
cg17422176	0.00960366	0.00934117	0.306118
cg17422182	0.000652628	0.00126678	0.607438
cg17422269	-0.00394775	0.00354114	0.267312
cg17422288	-1.01012e-06	0.00363984	0.999779
cg17422344	-0.000401566	0.00467463	0.931697
cg17422395	0.000248834	0.0031648	0.937471
cg17422403	-0.00152995	0.00412949	0.711715
cg17422427	-0.000621189	0.00108089	0.566644
cg17422445	0.000780729	0.00584857	0.894045
cg17422460	-0.00140689	0.00440529	0.750045
cg17422462	-0.00160246	0.00106421	0.13494
cg17422464	0.00266757	0.00272112	0.329041
cg17422500	0.00176861	0.00121165	0.147179
cg17422516	-0.0113182	0.00527141	0.0339422
cg17422543	-0.00388399	0.00918132	0.673083
cg17422574	0.00113684	0.00792653	0.886215
cg17422582	0.00198324	0.00385101	0.607575
cg17422603	-0.0012857	0.00246707	0.603294
cg17422692	-0.00352305	0.0264064	0.894103
cg17422704	-0.00357513	0.00160215	0.0276416
cg17422824	0.00423504	0.00428829	0.325486
cg17422836	0.00128761	0.0010238	0.211126
cg17422839	0.0079985	0.0042169	0.0604341
cg17422878	0.00142389	0.00367008	0.698773
cg17422915	0.00128393	0.00745656	0.863601
cg17423032	0.0117346	0.0102564	0.255013
cg17423089	0.0120581	0.0093263	0.198702
cg17423111	0.00609545	0.00377268	0.108976
cg17423113	0.00607517	0.00295283	0.0419695
cg17423148	0.00694609	0.0065421	0.290632
cg17423189	0.000704078	0.0031893	0.825679
cg17423198	-0.0184369	0.0104672	0.0808991
cg17423207	-0.00339442	0.00336516	0.315294
cg17423209	0.00501352	0.00783452	0.523527
cg17423227	5.15373e-06	0.00716153	0.999427
cg17423264	-0.00629683	0.00558971	0.26236
cg17423366	0.000264528	0.00161592	0.870261
cg17423368	-0.00220351	0.00349234	0.529354
cg17423416	-0.0147485	0.00661525	0.0277781
cg17423419	-0.00248797	0.00343869	0.470868
cg17423423	-0.001322	0.00117659	0.263595
cg17423443	-0.00478262	0.00593038	0.421686
cg17423458	-0.00420148	0.00357412	0.242277
cg17423476	-0.000482501	0.00539557	0.928903
cg17423568	0.00180748	0.00486776	0.711104
cg17423597	-0.00156998	0.00585826	0.789197
cg17423624	-0.00014178	0.00569236	0.980173
cg17423711	7.38772e-05	0.00128808	0.954365
cg17423763	0.00126725	0.00343666	0.713014
cg17423767	0.00772595	0.00601981	0.201994
cg17423813	0.00490553	0.0106534	0.646075
cg17423900	0.00432414	0.00893646	0.629419
cg17423934	0.00348915	0.00357133	0.330681
cg17423950	-0.00686908	0.00705881	0.33259
cg17423978	0.00031953	0.00548231	0.953626
cg17423990	-0.000164083	0.00538133	0.97573
cg17424002	0.00156689	0.0037977	0.680696
cg17424007	0.0015711	0.00557316	0.778538
cg17424056	0.000218005	0.00103157	0.833012
cg17424101	-0.0048058	0.00315894	0.130995
cg17424134	-0.0118607	0.00884001	0.182406
cg17424406	-0.00880963	0.0065171	0.179172
cg17424413	0.00374919	0.00536801	0.486355
cg17424433	-0.00222946	0.00416649	0.593646
cg17424444	-0.00115743	0.00564889	0.838026
cg17424452	0.00356651	0.00462346	0.442097
cg17424473	-0.00351404	0.00412136	0.395678
cg17424512	-0.00295448	0.00402561	0.46453
cg17424516	-0.00116609	0.00284725	0.682918
cg17424525	0.00272589	0.00529492	0.607699
cg17424570	-0.00465692	0.00630505	0.461694
cg17424602	0.00113959	0.00235253	0.62904
cg17424654	-0.00081852	0.00121595	0.502237
cg17424703	0.00414088	0.0029985	0.170033
cg17424822	0.00025284	0.00384764	0.947723
cg17424856	-0.00120463	0.00765412	0.875227
cg17424859	-0.00666897	0.0059485	0.264636
cg17424860	0.000489061	0.00354927	0.890652
cg17424959	0.00630467	0.00291777	0.0328423
cg17424973	-0.00117734	0.00295378	0.690957
cg17424999	0.00131796	0.00172879	0.447447
cg17425014	-0.0103747	0.00657156	0.117218
cg17425069	0.000494396	0.0193804	0.979693
cg17425143	0.00571238	0.00883571	0.519272
cg17425144	-0.000526332	0.00771336	0.945719
cg17425155	0.00312166	0.00567018	0.583046
cg17425216	0.00542482	0.00501151	0.281368
cg17425224	-0.00176761	0.00129606	0.175354
cg17425265	-0.0041825	0.00798081	0.601266
cg17425351	-0.00829419	0.0081324	0.309977
cg17425484	-0.000309135	0.00641389	0.961645
cg17425541	0.000275191	0.0043428	0.949587
cg17425550	0.00134589	0.0029879	0.653259
cg17425561	0.0166672	0.0165319	0.31554
cg17425567	0.00103413	0.00132227	0.435814
cg17425580	0.00576416	0.0060596	0.343528
cg17425584	-0.00441481	0.0066538	0.508373
cg17425590	0.0167333	0.00564104	0.00368433
cg17425608	-0.0055317	0.00638861	0.388413
cg17425612	-0.000595212	0.00454961	0.896147
cg17425616	-0.00162249	0.00147911	0.275022
cg17425660	0.00109641	0.0032158	0.733783
cg17425664	-0.009955	0.00388635	0.0117502
cg17425710	-0.00481275	0.00661064	0.468114
cg17425810	-0.00305307	0.00462599	0.510621
cg17425818	0.0155988	0.00953655	0.104714
cg17426070	0.00139249	0.00491912	0.77764
cg17426084	0.0003699	0.00466906	0.936996
cg17426098	-0.00893118	0.00727089	0.221891
cg17426122	-0.00023759	0.000777335	0.760441
cg17426138	0.00716205	0.00963483	0.458826
cg17426155	-0.000991805	0.00278167	0.7221
cg17426166	-0.0012607	0.00198916	0.527513
cg17426184	0.00132843	0.00454069	0.770399
cg17426192	-0.0068098	0.00498917	0.175015
cg17426237	0.00464911	0.00591472	0.433514
cg17426336	0.00164393	0.00337694	0.627344
cg17426361	2.01183e-05	0.00355107	0.99549
cg17426393	0.00126857	0.0052488	0.809464
cg17426520	-0.000913878	0.012007	0.939466
cg17426568	-0.000269129	0.00334442	0.936006
cg17426592	0.00172413	0.00444261	0.698687
cg17426715	0.00208997	0.00119723	0.0836102
cg17426763	0.00979071	0.00513853	0.0592984
cg17426766	-0.00139735	0.00478245	0.770687
cg17426825	0.000994477	0.00391685	0.800041
cg17426923	-0.00781446	0.00916332	0.395591
cg17426969	-0.00220272	0.00726554	0.76232
cg17427057	-0.00910951	0.00452954	0.0467131
cg17427096	0.00140808	0.0017954	0.434534
cg17427102	0.005189	0.00281964	0.068371
cg17427154	-0.000359287	0.0012415	0.772812
cg17427192	-0.00400391	0.00265972	0.13504
cg17427198	-0.00026063	0.00122757	0.832249
cg17427302	-0.00117251	0.00375515	0.755438
cg17427305	-7.66567e-05	0.00715063	0.991466
cg17427323	0.00446448	0.00440914	0.313456
cg17427349	-0.00842642	0.00566016	0.13937
cg17427418	-0.00239367	0.00270733	0.378513
cg17427421	-0.00414853	0.00355741	0.246024
cg17427432	0.00478279	0.00396681	0.230474
cg17427572	-0.000689447	0.00289546	0.812228
cg17427615	0.00164899	0.00509404	0.746762
cg17427639	-0.00213079	0.00618659	0.731175
cg17427666	0.00156493	0.00104951	0.138746
cg17427675	0.0154328	0.0105334	0.145688
cg17427702	-0.00286349	0.0102414	0.7803
cg17427727	-0.000519673	0.00090848	0.568452
cg17427728	-0.0041781	0.0051132	0.415594
cg17427732	0.00429431	0.00640749	0.504108
cg17427751	-0.00300276	0.00641126	0.640439
cg17427753	-0.0034883	0.00271375	0.201298
cg17427781	-0.00167555	0.00233322	0.474174
cg17427836	-0.000781394	0.00539999	0.885206
cg17427853	-0.00235166	0.00277204	0.398053
cg17427862	0.00284686	0.00836815	0.734342
cg17428011	0.00103226	0.00277963	0.711067
cg17428032	0.00537562	0.00466163	0.251298
cg17428043	0.00294657	0.00213078	0.169458
cg17428065	-0.00167762	0.00305299	0.583756
cg17428085	-0.00918659	0.00606374	0.132588
cg17428089	0.000263349	0.0064828	0.967669
cg17428140	-0.000341805	0.00603958	0.954969
cg17428185	0.00999101	0.00771272	0.197848
cg17428242	-0.00172785	0.00146889	0.241972
cg17428324	0.000595884	0.00122048	0.626336
cg17428371	-0.00421136	0.00527141	0.426036
cg17428373	-0.00272395	0.00312079	0.384618
cg17428423	0.00130688	0.00130901	0.320253
cg17428496	-0.000651023	0.00083595	0.437751
cg17428559	-0.00960292	0.00568693	0.0940799
cg17428560	0.00763027	0.00567395	0.18141
cg17428593	0.00167312	0.00401226	0.677476
cg17428624	-0.00208968	0.00848665	0.805954
cg17428659	-0.00666312	0.00584868	0.257028
cg17428694	-0.000874134	0.00117053	0.456757
cg17428720	0.00656126	0.00347888	0.0618813
cg17428739	-1.13601e-05	0.00327286	0.997237
cg17428744	0.00030031	0.00102508	0.770092
cg17428774	-0.000144296	0.00436526	0.973689
cg17428789	-0.00223153	0.00288453	0.440786
cg17428832	0.00178547	0.00518513	0.731233
cg17428843	0.00611557	0.00458008	0.1845
cg17428863	-0.00395895	0.00599411	0.510306
cg17428896	0.00228981	0.0108299	0.832933
cg17428913	0.00130113	0.0036927	0.725237
cg17428922	-0.00374105	0.00841929	0.657652
cg17428929	-0.000387795	0.00341439	0.909777
cg17428950	-0.000914463	0.00157147	0.561792
cg17429065	0.00513563	0.00486731	0.293638
cg17429075	-0.00690693	0.00822381	0.402771
cg17429088	-0.00721648	0.00455981	0.116326
cg17429129	0.00370064	0.00809929	0.648622
cg17429139	0.00212704	0.00438213	0.628348
cg17429148	-0.0012302	0.00141552	0.386664
cg17429182	-0.00641958	0.00447947	0.154612
cg17429234	0.00201289	0.00512327	0.695146
cg17429236	0.00322153	0.00693375	0.643109
cg17429243	-0.00277903	0.00432672	0.521993
cg17429260	-0.00184238	0.00401972	0.647599
cg17429271	-0.00391814	0.00464688	0.400927
cg17429282	0.00239328	0.00311242	0.443544
cg17429374	0.00169356	0.00640307	0.791887
cg17429386	-0.00253905	0.00410898	0.537878
cg17429424	0.00100079	0.00105079	0.342935
cg17429448	0.00130669	0.00200601	0.516132
cg17429457	0.00167273	0.00721534	0.817093
cg17429481	-0.00167393	0.00742841	0.822124
cg17429539	0.00988993	0.0460149	0.830214
cg17429563	-0.00768536	0.00325719	0.0200307
cg17429587	0.00744171	0.0072217	0.305012
cg17429599	0.000366453	0.00113195	0.74674
cg17429631	-0.00134558	0.00145035	0.355526
cg17429662	0.0084251	0.00821408	0.307248
cg17429682	-0.00722577	0.00479614	0.134734
cg17429686	0.00342655	0.00530124	0.519364
cg17429730	0.00151714	0.00294709	0.607713
cg17429737	-0.00213733	0.00283581	0.452614
cg17429802	0.00591731	0.00615812	0.338674
cg17429842	-0.00232198	0.00276859	0.403432
cg17429870	0.00193362	0.00459227	0.674518
cg17429881	-0.00553623	0.00417175	0.187182
cg17429887	0.00313525	0.00534084	0.558363
cg17429893	0.000577003	0.00618373	0.925824
cg17429900	0.000349845	0.00136528	0.798233
cg17430014	0.00752914	0.00623518	0.229774
cg17430032	-0.00797448	0.00469653	0.0922939
cg17430159	0.00434543	0.00775383	0.576309
cg17430167	0.00100225	0.00144154	0.488333
cg17430199	-0.00529842	0.00431663	0.222229
cg17430214	6.77749e-05	0.00420812	0.987179
cg17430228	-0.0028043	0.00382955	0.465528
cg17430256	0.000115632	0.00436811	0.978928
cg17430268	-0.0012509	0.00137577	0.365179
cg17430270	0.00093892	0.00439884	0.831366
cg17430303	-0.000264283	0.00153962	0.864019
cg17430324	0.00163148	0.00671824	0.808571
cg17430362	0.00268304	0.00423878	0.52804
cg17430393	0.000840584	0.0015091	0.578633
cg17430405	0.00491637	0.005887	0.405426
cg17430409	0.0093834	0.00486498	0.0562909
cg17430424	0.00930263	0.00499841	0.0653498
cg17430436	-0.0151759	0.00986183	0.126661
cg17430535	-0.00955863	0.00778182	0.221899
cg17430592	-0.000801294	0.00582162	0.890771
cg17430608	0.00447516	0.0105449	0.672095
cg17430630	0.00541323	0.00839367	0.520299
cg17430636	0.00187206	0.00183015	0.308559
cg17430651	0.00688077	0.00740696	0.354908
cg17430666	0.00326185	0.00609155	0.593385
cg17430681	0.00721866	0.00434362	0.0993294
cg17430714	-0.000763319	0.00581727	0.89584
cg17430718	-0.000383148	0.00423973	0.928154
cg17430770	-0.00365965	0.00504258	0.469506
cg17430792	0.00043988	0.00390721	0.910564
cg17430805	-0.00892305	0.0052989	0.094978
cg17430818	-0.00181639	0.00261556	0.488834
cg17430821	0.00590665	0.00572448	0.304378
cg17430920	-0.00304402	0.00262372	0.248438
cg17430966	-0.00123845	0.00392099	0.752703
cg17430967	-0.000381883	0.00691177	0.956037
cg17430979	-0.014176	0.0100527	0.16126
cg17430986	-0.00118061	0.00265433	0.657333
cg17431052	8.32003e-05	0.00211587	0.968704
cg17431079	-0.00966661	0.00755665	0.203464
cg17431209	0.0108926	0.0107957	0.315163
cg17431232	0.000883538	0.00667468	0.894928
cg17431280	-0.00734481	0.0103342	0.47873
cg17431301	-0.00488441	0.00712674	0.49453
cg17431358	0.00190391	0.00308198	0.53799
cg17431362	-0.00139032	0.00560811	0.804657
cg17431380	0.00284376	0.00704408	0.687196
cg17431382	0.00359893	0.00511277	0.48295
cg17431391	-0.00325689	0.00544393	0.550873
cg17431446	0.000630284	0.00150385	0.675936
cg17431460	-0.00255952	0.0126303	0.839777
cg17431490	-0.00208974	0.0142566	0.883727
cg17431492	-0.00337951	0.00414175	0.416253
cg17431562	-0.00240313	0.00339743	0.480826
cg17431657	0.0073766	0.00326513	0.0258058
cg17431739	-0.00152642	0.000892883	0.0901213
cg17431770	0.000148083	0.00477249	0.975302
cg17431779	-0.000330623	0.00816503	0.967773
cg17431791	-0.000867032	0.00323039	0.788886
cg17431801	-0.0379626	0.0316415	0.23276
cg17431830	-0.00102392	0.00100888	0.312335
cg17431860	0.000411399	0.00108536	0.705374
cg17431888	0.00511773	0.00490844	0.299361
cg17431952	-0.0205659	0.00866174	0.0192815
cg17431990	-0.00154156	0.00266378	0.563945
cg17432022	2.83131e-05	0.00221864	0.989841
cg17432061	-0.00246117	0.00477453	0.607235
cg17432128	-0.00236636	0.0061326	0.700329
cg17432135	0.00142013	0.00122862	0.250193
cg17432154	-0.00570271	0.00917935	0.535695
cg17432155	-0.00362373	0.00792201	0.648251
cg17432189	-0.00462976	0.00719394	0.521174
cg17432241	0.0064471	0.00591153	0.277791
cg17432256	-0.00122044	0.00642648	0.849725
cg17432267	0.00158958	0.00434025	0.714875
cg17432289	-0.00742688	0.00481489	0.125777
cg17432313	0.00310944	0.00150551	0.0411963
cg17432317	0.00537253	0.00424333	0.2081
cg17432321	-0.00388406	0.00612907	0.527561
cg17432380	0.00229508	0.00306611	0.455708
cg17432413	-0.00377997	0.00313158	0.229956
cg17432453	-0.00261198	0.00157375	0.0997679
cg17432459	-0.000808012	0.00316368	0.798881
cg17432509	0.00137167	0.00139013	0.325907
cg17432513	-0.00487413	0.00856459	0.570426
cg17432515	0.00311807	0.00298741	0.298854
cg17432546	0.00418796	0.00359855	0.246983
cg17432598	0.00758176	0.00394372	0.0570843
cg17432620	2.29263e-05	0.00186673	0.990223
cg17432627	0.00169977	0.00603653	0.778785
cg17432647	0.00565843	0.00410953	0.171288
cg17432748	-0.00687218	0.0104036	0.510252
cg17432762	-0.000318668	0.00382912	0.933823
cg17432857	0.00507367	0.00460701	0.273131
cg17432944	0.00244639	0.00340977	0.474581
cg17433004	-0.00532569	0.00431731	0.219946
cg17433018	-0.00504724	0.00620293	0.417552
cg17433049	-0.0024879	0.00727987	0.733179
cg17433056	-0.000108904	0.00457491	0.981051
cg17433084	-0.0159183	0.0050013	0.00188805
cg17433137	-0.00287797	0.00683131	0.67435
cg17433144	-0.00451912	0.00393971	0.253797
cg17433211	-0.00385744	0.00253207	0.13047
cg17433292	0.00398857	0.00339666	0.24278
cg17433294	0.000809105	0.00080662	0.317984
cg17433369	0.00486242	0.00463854	0.296773
cg17433455	0.00383899	0.00644329	0.552503
cg17433546	0.00491149	0.00641356	0.445408
cg17433553	0.00570292	0.00992879	0.566861
cg17433604	0.00371566	0.0060921	0.543154
cg17433678	0.00775644	0.00574244	0.179507
cg17433708	0.00205554	0.00363246	0.572606
cg17433827	0.0110037	0.00908658	0.228449
cg17433934	-0.00441969	0.00795076	0.5794
cg17434008	1.78787e-05	0.00644337	0.997791
cg17434043	-0.000206992	0.0013959	0.882384
cg17434062	0.00305571	0.00522764	0.560039
cg17434149	-0.00057843	0.00181194	0.750145
cg17434154	0.00733398	0.0039321	0.0647766
cg17434186	-0.00106572	0.00842096	0.899519
cg17434257	-0.00174402	0.00308841	0.573409
cg17434273	-0.000261203	0.00106033	0.80587
cg17434309	0.00122981	0.00171029	0.473599
cg17434315	-0.0281798	0.0123242	0.0241022
cg17434326	-0.00619459	0.00658039	0.348541
cg17434329	-0.000415837	0.00433999	0.923839
cg17434366	0.00200034	0.00379252	0.598929
cg17434453	-0.00288086	0.00387122	0.45833
cg17434472	0.000751883	0.00109842	0.495063
cg17434483	-0.00054819	0.00128415	0.670278
cg17434510	-0.000936718	0.00819105	0.909158
cg17434561	0.00360026	0.00563113	0.523901
cg17434577	-0.00252773	0.00349795	0.471413
cg17434634	-0.00298958	0.0140239	0.831576
cg17434643	0.00406168	0.00506688	0.424475
cg17434647	0.00310352	0.00330334	0.34949
cg17434676	0.00632459	0.00461795	0.173563
cg17434690	0.000376346	0.00181846	0.836418
cg17434724	0.00251735	0.00332959	0.451203
cg17434811	0.00536137	0.00361169	0.140499
cg17434842	-0.00074098	0.0050244	0.883021
cg17434901	-0.00113136	0.0083894	0.892968
cg17434908	-0.00105562	0.00554923	0.849475
cg17434943	-0.00390134	0.0037067	0.294831
cg17435041	-0.00152704	0.00323216	0.637523
cg17435103	-0.00141659	0.00350146	0.686565
cg17435156	-0.0015974	0.00814029	0.844783
cg17435182	-0.00286987	0.00573726	0.617904
cg17435250	0.0417838	0.0179439	0.0216759
cg17435307	-0.00125562	0.00525731	0.811672
cg17435324	-0.00334858	0.0036364	0.359108
cg17435332	-0.00433594	0.00576314	0.453415
cg17435445	0.00759286	0.00608161	0.214453
cg17435483	-0.00026417	0.0053004	0.960339
cg17435560	-0.00789988	0.00656088	0.231094
cg17435575	-0.00239952	0.00325618	0.462717
cg17435610	0.00595553	0.00796584	0.456248
cg17435617	0.0040871	0.00751575	0.587657
cg17435623	0.00447506	0.00363577	0.22096
cg17435674	0.00120313	0.00437435	0.783791
cg17435683	0.00544566	0.0108425	0.616477
cg17435710	9.55509e-05	0.00520357	0.985382
cg17435733	0.00356656	0.00860522	0.679326
cg17435760	0.000987592	0.00288593	0.732835
cg17435824	-0.00159894	0.00761824	0.83414
cg17435831	0.00422982	0.00436505	0.334623
cg17435844	0.00335396	0.00413936	0.419508
cg17435897	-0.00439957	0.00321406	0.173785
cg17435902	0.00338701	0.00964423	0.726102
cg17435929	0.00877094	0.00627069	0.16466
cg17435950	0.0112711	0.00890068	0.208024
cg17435965	-0.0026013	0.00420899	0.537807
cg17436013	-0.0018396	0.00472475	0.697754
cg17436025	0.00548183	0.00477317	0.253223
cg17436048	0.00151744	0.0033304	0.649536
cg17436053	-0.00280503	0.00292783	0.340098
cg17436086	0.00781273	0.00528007	0.14177
cg17436134	0.00235601	0.00875899	0.788439
cg17436224	0.000249676	0.00117924	0.832705
cg17436293	-0.000157951	0.00346582	0.963731
cg17436295	0.00296297	0.00302077	0.328772
cg17436298	0.00187679	0.00275624	0.497323
cg17436370	0.00238048	0.00422026	0.573842
cg17436420	-0.0305094	0.0172616	0.0798738
cg17436460	0.0041138	0.00748257	0.583562
cg17436506	-0.000908891	0.00199085	0.64889
cg17436666	-0.00655136	0.011982	0.585627
cg17436674	0.0144402	0.00892116	0.108337
cg17436727	-0.00208999	0.00538406	0.698619
cg17436763	-0.000783723	0.000819639	0.34104
cg17436772	0.00109732	0.00430998	0.799499
cg17436781	0.0038531	0.00323066	0.23552
cg17436805	0.000278947	0.00169852	0.869847
cg17436861	-0.0022752	0.00404659	0.575068
cg17436889	-0.00176095	0.00391347	0.653601
cg17436954	0.00315231	0.00397194	0.42908
cg17436992	-0.00390895	0.00562788	0.488764
cg17437050	-0.00221814	0.00469415	0.637466
cg17437086	0.00147779	0.00372409	0.692256
cg17437088	-0.0102618	0.0126227	0.417963
cg17437125	0.0019456	0.00273785	0.47879
cg17437181	0.000283408	0.00121449	0.815911
cg17437185	-0.000816465	0.00555699	0.883455
cg17437218	0.000308399	0.00441105	0.944386
cg17437245	-0.00441351	0.00300726	0.14501
cg17437261	-0.00583987	0.00444	0.1911
cg17437284	0.00382385	0.00373596	0.308265
cg17437344	-2.09461e-05	0.000936577	0.982197
cg17437373	0.00377027	0.00625354	0.547793
cg17437399	-0.00151869	0.00145197	0.297837
cg17437435	0.00837674	0.00616048	0.176639
cg17437503	-0.00105368	0.00389639	0.787332
cg17437552	0.00339365	0.00435199	0.437157
cg17437567	0.00060224	0.00453392	0.894566
cg17437621	0.00932541	0.00546449	0.0906774
cg17437658	0.00381258	0.00362128	0.294686
cg17437725	0.00171208	0.00409192	0.676451
cg17437741	0.00244046	0.00365124	0.505259
cg17437770	-0.0255112	0.023495	0.279893
cg17437787	-0.00327734	0.00606832	0.590218
cg17437820	-0.00153984	0.00120541	0.204091
cg17437852	0.00484316	0.00165769	0.00421237
cg17437856	-0.010552	0.00781716	0.179788
cg17437868	-0.00209118	0.00322658	0.51824
cg17437930	-0.00440826	0.0112322	0.695459
cg17437939	-0.00347421	0.00516535	0.502587
cg17437946	-4.1213e-05	0.00112961	0.970961
cg17437960	0.00468807	0.00653286	0.47449
cg17437961	-0.00490652	0.00677652	0.470547
cg17438030	0.0076656	0.00666624	0.252629
cg17438055	-0.00026472	0.00247876	0.915143
cg17438114	-0.00312018	0.00683554	0.64894
cg17438155	0.0073781	0.00572345	0.200019
cg17438167	-0.00422045	0.00579702	0.46811
cg17438211	0.00427662	0.0044417	0.337706
cg17438250	0.00484386	0.00645336	0.45447
cg17438432	0.00446027	0.00719568	0.536614
cg17438457	-0.00111299	0.00522163	0.831597
cg17438468	0.00038121	0.00345565	0.912357
cg17438530	0.00153869	0.00108016	0.157084
cg17438580	0.00374196	0.0043021	0.386271
cg17438600	-0.00360802	0.00340593	0.291727
cg17438633	0.00569174	0.00645715	0.379955
cg17438636	0.00409177	0.00356449	0.253445
cg17438661	-0.000990513	0.00293555	0.736432
cg17438696	-0.00592022	0.0071277	0.407971
cg17438737	-0.00129532	0.00163761	0.430626
cg17438830	-0.0016899	0.00582945	0.772436
cg17438849	0.000270586	0.0010764	0.801981
cg17438893	0.00130539	0.00371263	0.725793
cg17438915	-0.00543529	0.00380916	0.15639
cg17439009	-0.00179279	0.00137816	0.195977
cg17439023	-0.0011238	0.00132644	0.398673
cg17439089	-0.00572708	0.00414222	0.169534
cg17439093	-0.0012323	0.00120804	0.309886
cg17439122	0.00340803	0.00384126	0.376864
cg17439158	0.00400644	0.00531354	0.452428
cg17439237	-0.00421006	0.00594341	0.480194
cg17439283	0.00533566	0.00342637	0.122237
cg17439352	0.00318319	0.00363928	0.383623
cg17439422	0.00107174	0.00454364	0.81396
cg17439480	-0.00462127	0.00408292	0.260114
cg17439518	-0.0143508	0.00918095	0.120848
cg17439522	-0.00218515	0.00142265	0.127366
cg17439569	0.000405235	0.00330793	0.902719
cg17439584	0.000495096	0.00601082	0.934502
cg17439630	0.00543848	0.00814309	0.505594
cg17439633	0.00063234	0.0088367	0.943081
cg17439694	-0.00715357	0.00582726	0.22217
cg17439757	0.000890436	0.00321952	0.782617
cg17439760	0.00133154	0.00401808	0.740972
cg17439770	-0.00482591	0.00807659	0.551367
cg17439800	0.00765499	0.00996132	0.443825
cg17439901	3.39522e-05	0.00425218	0.993643
cg17439967	0.00736799	0.00706913	0.299528
cg17440014	-0.00242905	0.00421018	0.565133
cg17440077	-0.00705173	0.00723266	0.331669
cg17440085	0.00146915	0.00273769	0.592582
cg17440098	0.00137694	0.00289892	0.635724
cg17440122	0.00988192	0.00517605	0.0588
cg17440234	0.00238271	0.00329398	0.470971
cg17440241	0.00653914	0.00992867	0.511497
cg17440248	-0.0037252	0.00391375	0.343237
cg17440251	-0.00742195	0.00321743	0.022905
cg17440336	-0.003959	0.00542456	0.467018
cg17440376	0.00386873	0.00585445	0.510086
cg17440386	-0.00412154	0.00902098	0.648639
cg17440408	-0.00606284	0.00648389	0.351768
cg17440417	0.00399474	0.00521675	0.445434
cg17440572	0.00573067	0.00431726	0.187081
cg17440670	-0.00826969	0.00423029	0.0530899
cg17440757	0.000235652	0.00479204	0.960867
cg17440808	-0.00108519	0.00600081	0.85682
cg17440861	-0.0154718	0.00794689	0.0540512
cg17440869	0.00414645	0.00371958	0.267339
cg17440907	-0.000349383	0.00106614	0.743745
cg17440909	-0.00132501	0.00600479	0.82576
cg17440924	-0.00897118	0.00533159	0.0952294
cg17440933	-0.000602124	0.00356707	0.866258
cg17440939	-0.000197085	0.000946447	0.835422
cg17440987	0.00934467	0.00927437	0.315828
cg17441018	-0.00145953	0.00354334	0.681195
cg17441123	-0.0069185	0.0036921	0.0635548
cg17441160	-0.000919892	0.00438239	0.834122
cg17441181	0.00842614	0.0042753	0.0512035
cg17441233	0.0012336	0.0106503	0.907997
cg17441295	-0.00420857	0.00334299	0.210675
cg17441377	0.00101994	0.00146145	0.486689
cg17441396	-0.00132763	0.00270705	0.624785
cg17441401	0.000332507	0.00320664	0.917598
cg17441455	0.0154132	0.0103221	0.13819
cg17441559	0.00039447	0.00409585	0.923447
cg17441584	-0.000719964	0.00523261	0.89081
cg17441654	-0.00851643	0.00380097	0.0270251
cg17441667	0.00362522	0.00294662	0.221164
cg17441716	-0.0237139	0.00736419	0.00167691
cg17441719	0.0121682	0.013709	0.376654
cg17441733	0.0175812	0.0577981	0.761552
cg17441753	0.0022031	0.00640555	0.731538
cg17441778	-0.00292112	0.00103776	0.00576694
cg17441804	0.0172935	0.04391	0.694449
cg17441889	0.00101215	0.001928	0.600637
cg17441982	0.00331654	0.0035839	0.356748
cg17441998	-0.00537211	0.00315228	0.0911167
cg17442155	0.00373893	0.00362471	0.304523
cg17442238	-0.00881183	0.00634638	0.167746
cg17442262	-0.00226483	0.00704781	0.748543
cg17442269	-0.000553313	0.00406523	0.89198
cg17442295	0.00398609	0.00441357	0.368388
cg17442349	0.00140024	0.00328125	0.670388
cg17442464	-0.00370175	0.00535432	0.490771
cg17442477	0.00141968	0.00446549	0.751135
cg17442546	-0.00197565	0.0040694	0.628278
cg17442683	0.00669831	0.00628471	0.288802
cg17442723	0.00104795	0.00352543	0.766824
cg17442752	0.00174406	0.00130842	0.185251
cg17442776	-0.00529781	0.00423258	0.213297
cg17442852	0.010038	0.00664823	0.133893
cg17442907	0.00263134	0.00412074	0.524413
cg17442932	-0.0023088	0.00506468	0.649371
cg17442961	-0.00265855	0.00245198	0.280583
cg17443007	-0.00251155	0.00472687	0.596239
cg17443058	-0.00312056	0.00383955	0.418091
cg17443080	0.00607312	0.00341396	0.0779677
cg17443200	0.000815427	0.00141421	0.565369
cg17443252	0.00382321	0.00386382	0.324556
cg17443331	-0.00167979	0.00651415	0.796982
cg17443342	-0.00512326	0.00371308	0.170401
cg17443359	-0.0063313	0.0103752	0.542944
cg17443388	0.0124076	0.00506827	0.0159134
cg17443394	-0.00468674	0.00432396	0.280737
cg17443440	-0.00238499	0.00311003	0.444772
cg17443441	-0.00163016	0.0034358	0.636093
cg17443473	-0.00297843	0.00563837	0.598376
cg17443618	-0.00117859	0.00690237	0.864727
cg17443668	-0.00248769	0.00447685	0.579538
cg17443749	0.000598205	0.0035117	0.865045
cg17443753	-0.00676863	0.00340562	0.0493088
cg17443821	0.00790628	0.0104704	0.451768
cg17443894	-0.000446414	0.00258067	0.862977
cg17443976	0.00261034	0.00602113	0.665463
cg17444015	0.000679067	0.00220027	0.758177
cg17444090	0.00330971	0.00542629	0.543137
cg17444127	0.00112174	0.00412115	0.785976
cg17444141	0.00298981	0.00541651	0.582061
cg17444165	0.00585655	0.00759609	0.442333
cg17444181	-0.00430894	0.00325047	0.187658
cg17444231	0.00376957	0.00427669	0.379978
cg17444239	-0.00373656	0.00857578	0.663885
cg17444298	-0.00147506	0.00662158	0.824124
cg17444299	0.000177831	0.00337362	0.958055
cg17444385	-0.0010318	0.0034348	0.764431
cg17444390	-0.012052	0.0129988	0.355837
cg17444409	-0.00179008	0.00455983	0.695379
cg17444442	0.0109295	0.0124836	0.383168
cg17444493	-0.00342126	0.00331285	0.303957
cg17444495	0.00059716	0.000882317	0.499922
cg17444521	-0.00159789	0.00381633	0.676238
cg17444545	-0.000598922	0.00121281	0.622393
cg17444561	-0.00484493	0.013103	0.712261
cg17444582	-0.0117332	0.00359322	0.00145074
cg17444595	0.000949414	0.00126873	0.455838
cg17444600	-0.0179054	0.0162499	0.272878
cg17444638	0.0106682	0.00648747	0.102892
cg17444643	0.00102901	0.00416707	0.805407
cg17444697	-0.0052125	0.00854791	0.543231
cg17444698	0.00527015	0.00971762	0.58867
cg17444709	0.00143912	0.00659718	0.827716
cg17444738	0.00102402	0.00213755	0.632829
cg17444747	0.00627505	0.00716691	0.383144
cg17444751	-0.000129741	0.00474431	0.978232
cg17444770	-0.000966585	0.00704575	0.891129
cg17444781	7.94596e-05	0.00138942	0.954496
cg17444808	-0.000338724	0.00290255	0.907308
cg17444839	0.000774137	0.00256833	0.763655
cg17444849	-0.00228326	0.00434391	0.600189
cg17444880	0.000645989	0.00384343	0.866826
cg17444904	0.00361233	0.0088598	0.684256
cg17444943	0.000517578	0.00130269	0.691892
cg17445044	-0.00251611	0.00220181	0.25558
cg17445097	-0.00533527	0.00459198	0.24776
cg17445101	-0.00480124	0.00314238	0.129357
cg17445120	-0.00486119	0.00249573	0.0539409
cg17445140	-0.000173993	0.00326911	0.957649
cg17445145	0.00184125	0.00167849	0.275008
cg17445155	-0.00590379	0.00495414	0.235902
cg17445157	-0.0061519	0.00394899	0.122092
cg17445166	0.00714676	0.0036214	0.0509037
cg17445212	-0.00244601	0.0163115	0.881069
cg17445213	0.00568339	0.00332834	0.0904855
cg17445219	-0.00474622	0.00343752	0.170117
cg17445266	-0.000556218	0.000898301	0.537049
cg17445273	-0.0105627	0.0127128	0.407815
cg17445313	-0.0153242	0.00692832	0.0290088
cg17445342	0.00409658	0.00365149	0.264306
cg17445429	-4.0148e-05	0.00236604	0.986492
cg17445453	0.00465939	0.00566823	0.412813
cg17445458	-0.0220238	0.0069882	0.00208373
cg17445472	-0.000819746	0.00347038	0.813699
cg17445490	-0.00716108	0.00636373	0.262869
cg17445512	0.000732482	0.0045294	0.87182
cg17445535	0.00539037	0.00713727	0.451688
cg17445557	-0.0079751	0.00533446	0.137723
cg17445578	0.00514763	0.00843279	0.542813
cg17445605	0.000343775	0.00207365	0.868627
cg17445617	0.00135834	0.0032692	0.678575
cg17445618	0.000698743	0.00116151	0.548669
cg17445625	-0.00179025	0.00389173	0.646398
cg17445690	-0.00489884	0.00922566	0.596469
cg17445812	-5.64726e-05	0.00419214	0.989276
cg17445824	0.00249265	0.00308485	0.420787
cg17445830	0.00219449	0.00666073	0.742419
cg17445839	-0.00207148	0.00295346	0.484525
cg17445840	0.0176204	0.00763143	0.0227821
cg17445845	-0.000622706	0.00410939	0.879828
cg17445875	-0.00656041	0.00505597	0.197106
cg17445913	0.000865095	0.00130304	0.508115
cg17445936	0.00452659	0.00507028	0.373895
cg17445944	0.00307798	0.00425284	0.47073
cg17445948	-0.00740828	0.00676027	0.275493
cg17445987	-0.000491891	0.00133586	0.713404
cg17446076	-0.00639505	0.00707499	0.367991
cg17446124	0.00422269	0.00641538	0.511752
cg17446142	-0.00277542	0.007068	0.695307
cg17446199	0.00290999	0.00348935	0.406076
cg17446216	-0.00095163	0.00160603	0.554687
cg17446262	-0.000681267	0.0011911	0.568492
cg17446274	-0.00111076	0.00910996	0.903174
cg17446369	-0.00470616	0.00401791	0.243966
cg17446457	-0.000548059	0.00498284	0.912615
cg17446488	-0.0059545	0.00649237	0.361033
cg17446503	-0.000555646	0.00121179	0.647459
cg17446528	-0.00329381	0.0032269	0.309579
cg17446536	0.00353888	0.00868151	0.68432
cg17446576	-0.000662687	0.00733118	0.928136
cg17446661	0.0117204	0.0114959	0.310149
cg17446685	0.000387383	0.00539351	0.94287
cg17446703	0.00044342	0.00116597	0.704443
cg17446739	0.0182343	0.0167486	0.27862
cg17446824	8.65787e-05	0.00225123	0.969391
cg17446896	0.000712243	0.0031174	0.819695
cg17446901	-0.00161429	0.00291351	0.580634
cg17446956	0.00179567	0.00311655	0.565654
cg17446958	-0.00391272	0.00575806	0.498211
cg17446991	-0.00551318	0.00990097	0.578753
cg17447008	0.00442988	0.0040484	0.276201
cg17447014	0.000944971	0.00119858	0.432124
cg17447086	0.00120258	0.00437679	0.784005
cg17447144	0.00829195	0.00733976	0.261004
cg17447147	0.00113717	0.00222767	0.610724
cg17447240	-0.000104876	0.00260206	0.967922
cg17447283	-0.00379248	0.00276851	0.173469
cg17447300	-0.00148373	0.00365371	0.685452
cg17447418	0.00162557	0.00521384	0.755788
cg17447498	0.0041597	0.00458267	0.365985
cg17447502	0.00425339	0.00484071	0.381462
cg17447514	0.00337438	0.00293751	0.253118
cg17447517	0.0025445	0.00185176	0.172155
cg17447518	-0.00296572	0.00361169	0.413308
cg17447552	-0.0075209	0.00569289	0.189159
cg17447555	0.00766659	0.00495776	0.124833
cg17447749	0.00705143	0.00936486	0.453049
cg17447791	0.000859225	0.00296884	0.772799
cg17447802	0.00069758	0.00571583	0.903083
cg17447811	-0.00396854	0.0073568	0.590656
cg17447841	0.00574329	0.00266132	0.0330587
cg17447867	0.00218112	0.00311044	0.484616
cg17447877	0.00014646	0.00139344	0.916479
cg17448023	-0.000897001	0.00118505	0.450681
cg17448028	0.0105895	0.00884515	0.233751
cg17448069	0.00261088	0.00559533	0.64168
cg17448109	-0.00513732	0.00358714	0.154887
cg17448127	0.00157995	0.00273049	0.563998
cg17448137	-0.00138491	0.0014723	0.348912
cg17448156	-0.000359626	0.00134185	0.789186
cg17448168	0.00176058	0.00209971	0.403543
cg17448192	0.000367271	0.0125525	0.97671
cg17448218	0.00127526	0.00556092	0.819034
cg17448223	-0.00777736	0.00508838	0.129219
cg17448255	0.00150468	0.00810182	0.852999
cg17448281	0.00441009	0.00304732	0.150633
cg17448298	-0.00126583	0.0074442	0.865284
cg17448336	0.00394538	0.011961	0.742127
cg17448513	-0.00210606	0.00171909	0.223107
cg17448537	-0.00212083	0.00234728	0.368187
cg17448575	-0.0013126	0.00352907	0.710641
cg17448641	0.00271401	0.00378315	0.474623
cg17448661	-0.0057493	0.00522241	0.273304
cg17448778	-0.005111	0.00384689	0.186679
cg17448813	-0.00109683	0.00381869	0.77447
cg17448948	0.00721895	0.0034472	0.038503
cg17448987	0.00361318	0.0143323	0.801425
cg17449072	0.00120986	0.0013288	0.364519
cg17449077	-0.00732224	0.0040239	0.0714779
cg17449086	0.000494152	0.0012467	0.692588
cg17449106	-0.000256973	0.00457781	0.955335
cg17449107	-0.00245461	0.00791958	0.757181
cg17449197	0.00610094	0.00461719	0.189076
cg17449235	0.00204208	0.00859358	0.812603
cg17449254	0.00503304	0.00342095	0.14403
cg17449333	-0.00178356	0.0029251	0.543267
cg17449339	0.00608417	0.0057976	0.29624
cg17449381	-0.000618282	0.00528426	0.907066
cg17449403	0.00222531	0.00192625	0.250443
cg17449416	-0.00256752	0.0049003	0.601347
cg17449465	0.00446527	0.00574202	0.438416
cg17449545	-0.00272109	0.00893848	0.76137
cg17449584	-0.00252918	0.00135908	0.0653734
cg17449644	-0.00704791	0.00338899	0.0398405
cg17449829	0.00624395	0.00446585	0.164829
cg17449834	-0.000398796	0.00857942	0.963008
cg17449851	0.000143338	0.00151294	0.92469
cg17449964	-0.00877757	0.00590824	0.140181
cg17449969	0.000648643	0.00179679	0.718779
cg17450004	0.00348695	0.00410048	0.396931
cg17450053	-0.003416	0.00409323	0.405748
cg17450075	0.000927214	0.00323152	0.774698
cg17450090	0.000939441	0.00781874	0.904578
cg17450137	0.00806832	0.00890896	0.36707
cg17450190	-0.00621609	0.00626736	0.323424
cg17450291	9.92375e-05	0.000911552	0.913503
cg17450307	0.000826961	0.00236869	0.727653
cg17450308	-0.0238238	0.0206662	0.251451
cg17450425	0.00884469	0.0126608	0.486257
cg17450434	0.00782365	0.00369412	0.0363984
cg17450493	0.00137133	0.00360779	0.704589
cg17450505	0.00258155	0.00425039	0.544836
cg17450546	0.000929617	0.00148587	0.532825
cg17450585	-0.00243939	0.00356336	0.495025
cg17450589	0.0035587	0.00340555	0.298288
cg17450621	0.00219654	0.00393912	0.578215
cg17450685	-0.00407502	0.00745404	0.585682
cg17450726	0.000700885	0.00182983	0.702421
cg17450733	0.00240197	0.00635941	0.706366
cg17450814	-0.00183032	0.00457606	0.689935
cg17450815	0.0067546	0.00503509	0.182471
cg17450859	-0.0117786	0.00567334	0.0401711
cg17450902	0.00455047	0.00339312	0.182606
cg17450930	-0.000103238	0.00127979	0.93585
cg17451015	-0.00093586	0.00351986	0.790821
cg17451046	-0.000471823	0.00615294	0.939013
cg17451062	8.51114e-05	0.00298254	0.977285
cg17451138	-0.00174892	0.00125209	0.165234
cg17451172	-0.00857504	0.00721203	0.236958
cg17451176	0.00368405	0.00343991	0.286484
cg17451223	-0.000549301	0.00134367	0.683462
cg17451255	-0.003269	0.00277834	0.241849
cg17451334	0.00120431	0.00354215	0.734497
cg17451361	-0.00954623	0.00823786	0.248992
cg17451404	0.00200156	0.00409785	0.626193
cg17451432	0.000326619	0.0090725	0.971346
cg17451435	8.54113e-05	0.00133462	0.949087
cg17451457	-0.00246985	0.00471158	0.601169
cg17451484	0.00261378	0.0030009	0.385618
cg17451493	0.0041869	0.00685294	0.542461
cg17451586	0.000509742	0.00236749	0.829918
cg17451609	0.00146592	0.00207121	0.480565
cg17451688	0.00323853	0.00311051	0.300044
cg17451712	0.000921706	0.00414537	0.824449
cg17451760	-0.00204288	0.00406735	0.616469
cg17451771	0.0040566	0.00331149	0.223143
cg17451789	-0.00590474	0.00581333	0.31195
cg17451855	0.0110522	0.0111725	0.324684
cg17451879	-0.00675338	0.00718225	0.349094
cg17451941	0.00338875	0.00381836	0.376718
cg17451945	0.00290916	0.00213095	0.174929
cg17451978	-0.00623896	0.00488273	0.203976
cg17452056	0.00540068	0.00385201	0.163668
cg17452183	-0.00531475	0.00572213	0.354987
cg17452254	-0.00764294	0.00517866	0.142789
cg17452277	-0.000140888	0.00103431	0.891897
cg17452291	0.000538136	0.00318125	0.865977
cg17452301	-0.000706998	0.0020929	0.73614
cg17452310	0.00247307	0.00731485	0.735929
cg17452311	0.0030493	0.00319017	0.341211
cg17452316	-5.17818e-05	0.00441194	0.990657
cg17452354	0.0052581	0.0111084	0.63689
