## Supplementary Data 6 NeuN+LMResults for "Neuron-Specific DNA Methylation Differences in the Prefrontal Cortex in Parkinson’s Disease" (part 24 of 35)

### Sheet: Sheet 1 (continued)
Supplementary Data 6: Results from EWAS with NeuN+ samples
cg17452365	-0.0133665	0.00703277	0.0599245
cg17452384	0.00356326	0.00314819	0.260117
cg17452424	0.00117008	0.00142538	0.413451
cg17452441	0.00616854	0.0039088	0.117359
cg17452565	-0.0163108	0.00934851	0.0837711
cg17452570	-0.00113373	0.00402926	0.778943
cg17452574	-7.00957e-05	0.00111526	0.949997
cg17452600	6.82713e-06	0.00463583	0.998828
cg17452615	0.00281075	0.00533591	0.599401
cg17452619	0.000463373	0.0010605	0.662998
cg17452625	0.00822557	0.00558993	0.143961
cg17452691	0.00579811	0.00457916	0.208071
cg17452713	0.000639151	0.00131823	0.628726
cg17452718	0.000336805	0.00149255	0.821879
cg17452800	0.0015445	0.00393871	0.695705
cg17452870	-0.000137056	0.00335594	0.967496
cg17452880	0.00141564	0.00335415	0.673792
cg17452906	-0.000374772	0.00104674	0.720989
cg17453000	-0.00568475	0.00542588	0.297028
cg17453018	-0.00776003	0.00553453	0.163647
cg17453024	-0.000700962	0.00339932	0.837004
cg17453102	0.00710058	0.0059213	0.232998
cg17453141	0.00210565	0.00708084	0.766733
cg17453187	0.00118599	0.00514505	0.818116
cg17453220	-0.00738673	0.00517933	0.156594
cg17453250	-0.00141123	0.00112481	0.212221
cg17453252	0.00119407	0.00354864	0.737132
cg17453273	-0.00265424	0.00396995	0.505138
cg17453297	0.00136449	0.0035233	0.699287
cg17453359	0.000184519	0.00334716	0.956136
cg17453374	0.00139181	0.00297001	0.640251
cg17453386	-0.00380485	0.00516927	0.463238
cg17453416	-0.0168227	0.0280684	0.550152
cg17453433	-0.000293317	0.00545629	0.957224
cg17453456	-0.00155803	0.0070473	0.825432
cg17453460	0.00731944	0.00600833	0.225702
cg17453598	-0.00859234	0.0111718	0.443449
cg17453603	-0.00240337	0.00603448	0.691187
cg17453616	-0.00820689	0.00371841	0.029347
cg17453671	-0.000263292	0.00174613	0.880416
cg17453731	-0.00710136	0.0028211	0.0132429
cg17453767	-0.0106601	0.00756349	0.161484
cg17453778	-0.00669766	0.00390182	0.0888263
cg17453840	-0.00401971	0.00253566	0.115724
cg17453850	-0.00330389	0.00321887	0.306909
cg17453942	0.00945387	0.00945768	0.31966
cg17454008	0.0111031	0.0122112	0.365168
cg17454029	0.00558288	0.00346892	0.110344
cg17454083	0.00348532	0.0041585	0.403748
cg17454173	-0.00482221	0.00984083	0.625078
cg17454234	0.00165836	0.00131584	0.210177
cg17454247	0.0269118	0.00977617	0.00689527
cg17454263	0.0261001	0.0123075	0.0361571
cg17454283	0.017642	0.00887503	0.0492711
cg17454298	-0.00365308	0.00766791	0.63471
cg17454318	-0.0110004	0.0116239	0.346002
cg17454344	0.000492025	0.00139718	0.725383
cg17454394	0.0031184	0.00818325	0.703872
cg17454397	0.00820041	0.00594985	0.170871
cg17454427	0.00067799	0.0030813	0.826245
cg17454486	0.00698791	0.00354518	0.0511791
cg17454489	0.00330453	0.00477144	0.490017
cg17454558	0.00628289	0.00585861	0.285837
cg17454561	0.00328712	0.00347555	0.346295
cg17454592	0.00200472	0.00503413	0.691221
cg17454695	0.00377871	0.00539412	0.485054
cg17454740	-7.33256e-05	0.0031769	0.981627
cg17454746	-0.00141617	0.00261463	0.589146
cg17454748	-0.00498025	0.00321917	0.12467
cg17454831	-0.00820059	0.0141516	0.563429
cg17454856	0.00343448	0.0088965	0.700193
cg17454858	0.00441205	0.00433394	0.310862
cg17454909	-0.0021386	0.00388791	0.583371
cg17454920	0.000697364	0.00277612	0.802119
cg17454942	-0.00300991	0.0100047	0.764088
cg17455088	0.00024724	0.00363758	0.945932
cg17455119	0.0193444	0.0146243	0.188611
cg17455142	0.00513248	0.00389106	0.189844
cg17455155	0.00305678	0.00858956	0.722607
cg17455183	-0.000262498	0.00161584	0.871242
cg17455212	-0.000442115	0.00348967	0.899411
cg17455284	-0.00115713	0.0037338	0.757207
cg17455287	0.00595834	0.00447877	0.186106
cg17455297	0.00539479	0.00830871	0.517478
cg17455353	-0.00446566	0.00432887	0.304483
cg17455486	-0.0138842	0.00839446	0.100934
cg17455591	0.000490256	0.00125151	0.696001
cg17455665	-0.00329344	0.00329414	0.319569
cg17455688	0.000752914	0.00102528	0.464271
cg17455754	-0.00472803	0.00465865	0.312344
cg17455757	0.00355921	0.00442992	0.423418
cg17455799	0.00175437	0.00656435	0.789763
cg17455847	-0.00435477	0.00439886	0.32432
cg17455891	0.00289446	0.0031747	0.36387
cg17455903	0.000637393	0.0047198	0.892818
cg17455939	-0.00317756	0.00506816	0.531958
cg17455968	-0.000562999	0.00432902	0.896758
cg17456005	-0.00142195	0.00411456	0.7303
cg17456022	0.00378173	0.00673928	0.575818
cg17456025	0.00357119	0.00670284	0.595236
cg17456047	-0.00112521	0.0036134	0.756077
cg17456064	-0.00028985	0.00372224	0.938071
cg17456069	-0.00271972	0.00720481	0.706526
cg17456097	0.00186828	0.00441183	0.672764
cg17456112	-0.00258792	0.00570375	0.650906
cg17456231	-0.00134896	0.00159881	0.40062
cg17456236	0.00484509	0.00431091	0.263453
cg17456265	0.00766527	0.00632976	0.228449
cg17456266	0.00121106	0.00124395	0.33237
cg17456288	0.00826496	0.00812237	0.311083
cg17456304	0.00222863	0.00486972	0.64809
cg17456379	0.00653167	0.0054844	0.236189
cg17456471	-0.00195731	0.00312273	0.532069
cg17456508	0.00459403	0.0036776	0.214198
cg17456522	-0.000185557	0.00412962	0.964241
cg17456545	-0.00401219	0.0106384	0.706782
cg17456612	0.00193762	0.004601	0.674467
cg17456616	-0.0081579	0.00463393	0.081058
cg17456636	0.000202762	0.00702701	0.977032
cg17456644	-0.0018692	0.00328967	0.571034
cg17456675	-0.00487536	0.00657772	0.460128
cg17456678	0.00175306	0.00165481	0.291711
cg17456701	-0.00319028	0.00591525	0.590728
cg17456704	0.00116354	0.00154293	0.452365
cg17456749	0.00116009	0.00142337	0.416786
cg17456775	-0.000461626	0.00361776	0.898694
cg17456827	0.00199586	0.00354174	0.574204
cg17456842	-0.00242499	0.00135859	0.0769788
cg17456851	-0.00267908	0.00561683	0.63431
cg17456874	-0.0050617	0.00415091	0.225248
cg17456929	-0.00162813	0.00322483	0.61464
cg17456977	0.0015663	0.00480388	0.744996
cg17457005	0.00390609	0.00417631	0.351648
cg17457014	-0.0123888	0.00911322	0.176739
cg17457029	-0.00371104	0.00407046	0.363884
cg17457090	0.00104287	0.00150374	0.489422
cg17457115	-0.012323	0.00825111	0.138119
cg17457156	-0.00107162	0.00120423	0.375442
cg17457169	0.00107159	0.0010178	0.294674
cg17457199	-0.00206784	0.000870203	0.0191859
cg17457219	0.0036753	0.00184145	0.0483751
cg17457241	-0.00306484	0.00657405	0.641976
cg17457254	-0.0086741	0.00407029	0.0352697
cg17457274	0.000140873	0.00428889	0.973856
cg17457338	0.0086799	0.00434761	0.0483079
cg17457352	-0.00428219	0.00431293	0.322912
cg17457379	0.00100944	0.005545	0.855877
cg17457391	-0.000175804	0.00174996	0.920157
cg17457440	0.00136737	0.00247212	0.581285
cg17457487	-0.00170607	0.00434848	0.695555
cg17457514	0.00373552	0.00509841	0.465282
cg17457528	0.00082319	0.00107388	0.444958
cg17457545	-0.0527537	0.0486472	0.280511
cg17457560	0.00369646	0.00171029	0.0328007
cg17457586	-0.0057154	0.00334023	0.0898344
cg17457637	0.00192795	0.00171433	0.263159
cg17457687	-0.00491423	0.00445861	0.272743
cg17457701	-0.00335556	0.00683297	0.624328
cg17457703	-0.00309702	0.00333859	0.355588
cg17457776	-0.00162577	0.00503273	0.747268
cg17457796	-0.00392254	0.0104802	0.708902
cg17457807	-0.000155952	0.00229408	0.945923
cg17457814	-0.00358861	0.00566212	0.527509
cg17457832	-0.00288848	0.0033818	0.394858
cg17457884	-0.00130216	0.00123562	0.294219
cg17457912	-0.00153186	0.00447691	0.732865
cg17457915	0.00637581	0.00681861	0.351769
cg17457918	0.00194248	0.00993012	0.845266
cg17457922	-0.000665496	0.00406982	0.870404
cg17457925	-3.17863e-06	0.003384	0.999252
cg17457986	-0.00661317	0.00348543	0.0603537
cg17458017	-0.000282899	0.00619947	0.963684
cg17458053	0.000259586	0.00374241	0.944824
cg17458077	-0.00568033	0.00652466	0.385838
cg17458101	-0.00201053	0.00128571	0.120697
cg17458107	-0.00144842	0.0052437	0.782888
cg17458253	-0.0238585	0.023787	0.31802
cg17458347	-0.0002611	0.000936259	0.780854
cg17458374	0.0022825	0.00380432	0.549735
cg17458390	-0.00246331	0.0103432	0.812194
cg17458425	-0.000178768	0.00522083	0.972746
cg17458486	-0.00474286	0.00530063	0.372827
cg17458556	-0.0018184	0.00437344	0.678365
cg17458604	0.00290077	0.00312971	0.355998
cg17458631	0.00540884	0.00565934	0.341263
cg17458653	-0.00195646	0.00288668	0.499324
cg17458659	0.000906226	0.00830711	0.913326
cg17458670	0.00398329	0.00363018	0.274876
cg17458693	-0.0019093	0.00376482	0.613052
cg17458755	-0.00453432	0.00374245	0.228219
cg17458850	-0.011316	0.0084965	0.185617
cg17458895	0.00197215	0.00423055	0.642
cg17458910	0.00553145	0.00453655	0.225289
cg17458922	0.00199984	0.00238493	0.403518
cg17458967	0.00191233	0.00253262	0.451787
cg17459022	-0.00433505	0.00296685	0.146772
cg17459023	-0.00631715	0.00706023	0.372839
cg17459092	-0.003204	0.00304927	0.295639
cg17459174	-0.00548924	0.00456068	0.231282
cg17459182	0.00159479	0.00565988	0.778638
cg17459204	0.0009797	0.00123067	0.427675
cg17459215	-8.8716e-05	0.00493963	0.985703
cg17459219	0.00233807	0.00426218	0.584398
cg17459225	0.00208036	0.00320268	0.517299
cg17459233	-0.00618983	0.00348846	0.0787185
cg17459240	0.00445712	0.00223696	0.04875
cg17459290	0.00506519	0.00525189	0.336898
cg17459298	0.000563777	0.00213647	0.792355
cg17459348	0.00537126	0.00380695	0.161043
cg17459360	-0.00518741	0.00328568	0.117204
cg17459365	0.00931495	0.00533765	0.0837031
cg17459387	0.00457579	0.00520706	0.381409
cg17459424	-0.0314631	0.044042	0.476473
cg17459443	0.000688465	0.00472784	0.884484
cg17459497	0.00296338	0.00537481	0.582496
cg17459536	-0.00590011	0.0102763	0.567019
cg17459557	-0.00295365	0.00968624	0.760983
cg17459638	-0.00172971	0.00609646	0.777146
cg17459641	-0.00668006	0.0100475	0.507516
cg17459721	-0.0151701	0.00549397	0.00673099
cg17459743	0.00723842	0.00325882	0.0283504
cg17459754	-0.00106207	0.00440808	0.810044
cg17459778	-0.00536979	0.0107734	0.619158
cg17459793	-0.00845057	0.0055611	0.131433
cg17459824	0.0106314	0.00531887	0.0480517
cg17459893	-0.000147367	0.000702034	0.834116
cg17459911	0.000687066	0.0068889	0.920733
cg17459916	0.0195498	0.0116229	0.0953532
cg17459922	-0.000406751	0.00282666	0.885839
cg17459941	0.000627252	0.00271017	0.817392
cg17459944	-0.000102947	0.00727821	0.98874
cg17459997	0.0098206	0.00310398	0.00200457
cg17460003	0.0130389	0.00527351	0.0149195
cg17460043	-0.000585105	0.00429346	0.891846
cg17460047	0.000347404	0.00167974	0.836526
cg17460054	-0.00222872	0.00567983	0.695514
cg17460095	-0.00215528	0.00144784	0.139398
cg17460104	0.00323967	0.00282818	0.254446
cg17460132	0.00834855	0.00581189	0.153659
cg17460200	0.000655552	0.00157929	0.678867
cg17460204	-0.00157365	0.00331821	0.636247
cg17460213	0.00163188	0.00295273	0.581593
cg17460221	0.00483152	0.00310826	0.122907
cg17460223	-0.00654675	0.00550375	0.236755
cg17460228	0.00108507	0.00906392	0.904925
cg17460275	0.0073249	0.00464325	0.117493
cg17460285	0.00314522	0.00939996	0.738553
cg17460298	0.00643088	0.00459009	0.163969
cg17460322	-0.00324482	0.0012945	0.0136247
cg17460366	0.0010925	0.00338213	0.747282
cg17460368	0.00174526	0.00557188	0.754691
cg17460386	0.000750417	0.00362787	0.836504
cg17460441	-0.00195253	0.00639523	0.760696
cg17460445	-0.0185934	0.0116748	0.114067
cg17460472	0.00619998	0.00783909	0.430671
cg17460525	0.00364374	0.0035493	0.306817
cg17460558	0.00155679	0.00129425	0.231568
cg17460586	0.00702886	0.00414723	0.0928863
cg17460597	-0.000363701	0.00462668	0.937484
cg17460646	-0.000719583	0.00596505	0.904198
cg17460713	0.0032834	0.00379408	0.388669
cg17460737	-0.000730172	0.00115441	0.528346
cg17460778	0.00198903	0.0055067	0.718629
cg17460846	-0.000767903	0.0011223	0.495249
cg17460855	-0.00381293	0.00637739	0.551126
cg17460879	0.00356742	0.00339248	0.295263
cg17460909	-0.00258975	0.00796889	0.745801
cg17460960	-0.00270375	0.00470675	0.566821
cg17460965	-0.00620513	0.00437817	0.159174
cg17461021	-0.00488404	0.00559993	0.384987
cg17461024	-0.0115453	0.00878455	0.191438
cg17461086	-0.00764073	0.00969749	0.432415
cg17461196	0.00512983	0.00290041	0.0796739
cg17461214	0.0101412	0.0107645	0.348171
cg17461234	-0.00102519	0.00368494	0.781363
cg17461245	-0.00551464	0.00497945	0.270459
cg17461271	-0.00187547	0.00603726	0.756645
cg17461278	-0.00320254	0.0058375	0.584361
cg17461336	-0.000141153	0.00723413	0.984467
cg17461343	0.00122456	0.00352056	0.728621
cg17461390	-0.00254755	0.00685614	0.710914
cg17461443	-0.00150961	0.00504677	0.765399
cg17461485	-0.00883438	0.00896636	0.32661
cg17461492	-0.00415206	0.00718911	0.564729
cg17461511	0.000607052	0.00229721	0.792068
cg17461520	0.000423677	0.00647186	0.947921
cg17461548	-0.000489286	0.00495659	0.921542
cg17461571	-9.39895e-06	0.00343395	0.997821
cg17461585	-0.00538028	0.00421965	0.204929
cg17461599	-0.000221732	0.00110216	0.840923
cg17461600	0.00340934	0.00617806	0.582153
cg17461641	-0.00200004	0.00746144	0.789153
cg17461666	-0.00165612	0.00128123	0.198811
cg17461670	-0.00306144	0.00524444	0.560562
cg17461680	0.00632523	0.00381987	0.100546
cg17461700	-0.00225199	0.00578498	0.697807
cg17461703	-0.000340533	0.00310261	0.912799
cg17461705	-0.0145441	0.00865289	0.095581
cg17461735	-0.000375082	0.0014009	0.789389
cg17461772	0.00519415	0.00995827	0.602984
cg17461789	-0.00213557	0.00473041	0.652534
cg17461878	0.00391404	0.00420958	0.354477
cg17461944	0.00116962	0.00176448	0.508776
cg17461972	0.00343545	0.00759089	0.65173
cg17462074	-0.000361696	0.00175992	0.83754
cg17462095	-0.00106446	0.00362293	0.769445
cg17462140	-0.000838942	0.00218968	0.702346
cg17462156	0.00818228	0.00654318	0.213721
cg17462165	-0.000476905	0.00346429	0.890754
cg17462172	0.0147351	0.00641193	0.0234144
cg17462200	-0.00115732	0.0022575	0.609202
cg17462218	-0.00162555	0.00124981	0.196052
cg17462329	0.00173632	0.00335245	0.605532
cg17462356	0.000107141	0.00118222	0.927951
cg17462381	-0.00421396	0.00394665	0.287938
cg17462391	0.00438636	0.0051082	0.392346
cg17462417	0.00593941	0.00313045	0.0603636
cg17462438	-0.00741496	0.00832953	0.375266
cg17462450	-0.00627308	0.00442072	0.158671
cg17462559	-0.0039833	0.00824939	0.630138
cg17462560	-0.0062917	0.00817694	0.443249
cg17462793	0.00139792	0.00158565	0.379876
cg17462814	0.0040785	0.00353763	0.25141
cg17462838	-0.0004001	0.00281312	0.887157
cg17462962	-0.0123416	0.0069599	0.0789072
cg17462975	0.00221921	0.00331224	0.504236
cg17462978	0.0040375	0.0123919	0.74517
cg17463022	-0.00457139	0.00927703	0.623143
cg17463083	0.0079614	0.013035	0.542587
cg17463105	0.00842742	0.00394097	0.0346565
cg17463145	-0.0041504	0.00533102	0.437894
cg17463149	-0.000884929	0.00626877	0.887993
cg17463161	0.00271231	0.00345177	0.433659
cg17463240	-4.84256e-05	0.00124511	0.969045
cg17463271	-0.00819733	0.00866602	0.346227
cg17463277	0.012126	0.00564361	0.0338184
cg17463287	-0.000450249	0.00527306	0.932106
cg17463352	-0.00149407	0.00614756	0.808423
cg17463355	-0.00672155	0.0091631	0.464758
cg17463375	-0.00344032	0.00348822	0.326128
cg17463406	0.00720004	0.00488651	0.143434
cg17463432	-0.000685351	0.0054348	0.899876
cg17463447	-0.0113027	0.0116353	0.333436
cg17463476	0.000918219	0.00448075	0.838003
cg17463505	0.00171505	0.00443862	0.699939
cg17463508	-0.000301189	0.00129706	0.8168
cg17463527	-1.616e-06	0.00334756	0.999616
cg17463564	-0.00485607	0.00381389	0.205562
cg17463590	0.00172766	0.00645275	0.789392
cg17463655	0.00402128	0.00308375	0.194899
cg17463698	-0.00508873	0.0106297	0.633064
cg17463743	-0.0067342	0.00552422	0.225394
cg17463745	-0.00907453	0.00933588	0.333142
cg17463807	-0.00417803	0.00808495	0.606339
cg17463859	-0.00531706	0.00680923	0.436532
cg17463863	0.00544744	0.0047432	0.253221
cg17463943	-0.00428556	0.00405357	0.292682
cg17463955	-0.00402993	0.00346496	0.24728
cg17463957	-0.0068737	0.00446922	0.126867
cg17463959	0.00579269	0.0102277	0.572273
cg17463998	-0.00267886	0.00535733	0.618031
cg17464043	0.00863561	0.00502849	0.0886812
cg17464062	-0.0051813	0.00316917	0.104876
cg17464069	0.00118051	0.00473237	0.803466
cg17464087	-0.00882226	0.00788114	0.265358
cg17464188	0.000461708	0.00385652	0.904918
cg17464196	-0.00377424	0.00517017	0.466912
cg17464212	-0.000658665	0.00133012	0.621435
cg17464228	0.00134035	0.00268059	0.618041
cg17464250	0.00253281	0.00602958	0.675244
cg17464295	0.00093391	0.00292599	0.750187
cg17464298	-0.00285002	0.0192392	0.882502
cg17464350	0.00383738	0.00644567	0.552816
cg17464366	-0.000476738	0.0034595	0.890642
cg17464436	-0.001695	0.00618412	0.784521
cg17464460	0.00494762	0.00366777	0.180076
cg17464482	0.00576916	0.00389651	0.141522
cg17464510	-0.00282733	0.00424042	0.506298
cg17464591	-0.0121677	0.0103874	0.243931
cg17464683	-0.00834324	0.00898721	0.355224
cg17464716	0.00825309	0.00493399	0.0971774
cg17464766	-0.00839206	0.0042919	0.0530356
cg17464781	-0.00576616	0.00391351	0.143449
cg17464787	0.0125231	0.00783543	0.112801
cg17464807	-0.00312453	0.00394651	0.430198
cg17464815	-0.00212675	0.00412845	0.607466
cg17464848	0.00300912	0.00663019	0.650814
cg17464911	0.00337547	0.00337572	0.319502
cg17464939	-0.00301711	0.0189285	0.873645
cg17464982	-0.00331896	0.0041979	0.430834
cg17464989	-0.000652841	0.00372636	0.861242
cg17465006	0.00341409	0.00949717	0.71991
cg17465013	-0.00218972	0.00736567	0.766798
cg17465050	0.00112574	0.00714467	0.875085
cg17465112	-0.00176683	0.00761757	0.817006
cg17465115	-0.00385732	0.0104942	0.713891
cg17465130	-0.00138984	0.00121799	0.256265
cg17465132	0.0224573	0.0112013	0.0473879
cg17465173	0.00379655	0.00329186	0.251237
cg17465186	0.000941221	0.00517088	0.855893
cg17465202	-0.00574309	0.00625803	0.36074
cg17465227	7.60109e-05	0.00299016	0.979765
cg17465233	-6.60855e-05	0.00159631	0.967052
cg17465243	-0.00187112	0.00422873	0.658998
cg17465304	0.00931608	0.00651435	0.155476
cg17465305	0.00139964	0.00356635	0.695467
cg17465336	0.00294951	0.0058963	0.617894
cg17465338	-0.00743299	0.00717817	0.302667
cg17465343	-0.00740406	0.0104914	0.481823
cg17465352	0.00128123	0.00385892	0.740497
cg17465361	-0.00110356	0.00469132	0.814457
cg17465408	-0.00311802	0.00427136	0.466924
cg17465410	-0.0103686	0.00878629	0.240467
cg17465423	0.0102877	0.0059305	0.085543
cg17465479	0.0015676	0.00405515	0.699808
cg17465504	-0.00171158	0.0036817	0.642913
cg17465549	0.000873387	0.00407826	0.830814
cg17465569	-0.00515881	0.00659944	0.436038
cg17465588	0.00183261	0.00842046	0.828107
cg17465616	-0.00153883	0.00336284	0.648127
cg17465631	-0.0088876	0.00665625	0.18451
cg17465697	0.00142226	0.0025918	0.584267
cg17465752	0.01883	0.00601164	0.00221374
cg17465837	-0.00389194	0.00425492	0.362318
cg17465853	-0.00226691	0.009371	0.809295
cg17465861	0.000179046	0.00122964	0.884493
cg17465881	0.00257188	0.00150502	0.0902456
cg17465884	-0.00277454	0.00663886	0.676803
cg17465920	-0.00143906	0.00135207	0.289465
cg17465930	-0.00620949	0.00194023	0.00178587
cg17465939	0.00249297	0.00403376	0.537813
cg17466026	0.00335811	0.00414446	0.419506
cg17466044	-0.000499952	0.0103169	0.961436
cg17466102	-0.000183863	0.00710785	0.979409
cg17466131	0.00158831	0.00380457	0.67713
cg17466141	0.00500689	0.00287763	0.0846176
cg17466151	-0.00859969	0.00662596	0.196995
cg17466245	0.000829152	0.00386879	0.830689
cg17466278	-0.00703274	0.00785147	0.372322
cg17466320	-0.000973946	0.00461363	0.833192
cg17466321	-0.00204755	0.00447911	0.648462
cg17466346	0.000656379	0.00381496	0.863706
cg17466471	0.0132776	0.0102105	0.196139
cg17466474	0.00372141	0.00745049	0.618417
cg17466475	-0.00253174	0.0105964	0.811601
cg17466510	-0.000124425	0.00354708	0.97208
cg17466567	-0.0352932	0.0187608	0.0625392
cg17466598	-0.00128419	0.0013866	0.356362
cg17466636	-0.00246486	0.00693194	0.722823
cg17466637	-0.00316342	0.00426779	0.460105
cg17466653	0.000858347	0.00259188	0.741137
cg17466658	-0.00542337	0.00413194	0.192018
cg17466680	-0.00199625	0.00308303	0.518636
cg17466726	0.0103078	0.0033885	0.00292761
cg17466748	0.0126903	0.00744465	0.0910384
cg17466768	-0.00219394	0.00173591	0.208907
cg17466791	0.00170207	0.00355852	0.633364
cg17466795	-0.00745576	0.00879145	0.398208
cg17466819	0.0112482	0.00492657	0.0243068
cg17466841	-0.00140256	0.00264139	0.596473
cg17466857	-0.00422378	0.00275612	0.128217
cg17466891	0.000222675	0.000860477	0.796279
cg17466946	-0.000252177	0.00126789	0.842705
cg17466952	0.00103448	0.00402499	0.797639
cg17466991	-0.000779195	0.00296095	0.792913
cg17466996	-0.00107086	0.00289217	0.711888
cg17467003	-0.00274912	0.00519983	0.598064
cg17467035	-0.00283442	0.00553816	0.6098
cg17467067	-0.00799612	0.00372094	0.0337911
cg17467079	0.00106327	0.00165117	0.520927
cg17467100	0.00255881	0.00855228	0.765345
cg17467108	-0.000600355	0.00484152	0.901537
cg17467146	0.00670019	0.00406902	0.102437
cg17467154	0.013907	0.0109874	0.208239
cg17467228	-0.00842568	0.00545684	0.125395
cg17467243	-0.00622004	0.00810187	0.444264
cg17467287	9.1681e-05	0.00389419	0.981259
cg17467487	-0.00313247	0.00383124	0.415314
cg17467489	-0.000869108	0.00360737	0.810053
cg17467509	0.00464829	0.00362382	0.202243
cg17467517	-0.0138938	0.0111295	0.214496
cg17467525	4.18739e-05	0.00584466	0.994296
cg17467557	0.000363453	0.00117039	0.756728
cg17467619	-0.00442963	0.00690977	0.522789
cg17467642	0.00149277	0.00513385	0.771765
cg17467716	-0.00349897	0.00493296	0.479609
cg17467752	0.00288628	0.00346784	0.407011
cg17467873	0.000657084	0.00104954	0.532544
cg17467879	0.00151368	0.00215103	0.483081
cg17467944	-0.00102738	0.00884502	0.907739
cg17467972	0.00198052	0.00742001	0.790025
cg17468100	-0.0282518	0.0136484	0.0407547
cg17468129	-0.00116875	0.00393901	0.767237
cg17468169	-0.00225689	0.0116278	0.846454
cg17468185	0.00195865	0.0016335	0.233038
cg17468253	0.00312492	0.00583677	0.593446
cg17468254	0.00076049	0.000977106	0.438028
cg17468267	-0.000784047	0.00774079	0.919503
cg17468268	-0.00097823	0.00120748	0.419578
cg17468311	0.00174857	0.00324998	0.591628
cg17468312	0.00246589	0.00228189	0.282182
cg17468333	-0.00244495	0.00721868	0.735472
cg17468350	-0.0104327	0.00887702	0.242386
cg17468358	0.00564116	0.0089607	0.530275
cg17468386	0.00234814	0.00312939	0.454616
cg17468390	0.00106733	0.00279706	0.703489
cg17468440	-0.00200852	0.00141138	0.157489
cg17468459	-0.009711	0.00714473	0.176819
cg17468541	0.00515293	0.00604001	0.395406
cg17468543	-0.00906688	0.00826962	0.275252
cg17468553	-0.00151444	0.000972607	0.122269
cg17468563	0.0118547	0.00574452	0.0413616
cg17468569	-0.00748894	0.00405717	0.0675542
cg17468616	-0.00445237	0.0031446	0.159587
cg17468640	0.000772417	0.00749672	0.91812
cg17468656	-0.00463814	0.0086522	0.592976
cg17468687	-0.00261034	0.00718426	0.717035
cg17468712	-0.000380973	0.00317356	0.904662
cg17468749	-0.00108277	0.00143399	0.451786
cg17468773	0.000167631	0.00201238	0.933762
cg17468841	0.00107356	0.000837931	0.20277
cg17468855	-0.00184552	0.00471338	0.696135
cg17468865	0.00223687	0.00433953	0.607246
cg17468877	-0.00591353	0.00859396	0.492811
cg17469017	-0.00389378	0.00378411	0.305706
cg17469019	0.00034507	0.00267731	0.897678
cg17469035	-0.00208226	0.00550886	0.706158
cg17469039	0.00821	0.00678254	0.22865
cg17469069	-0.00372919	0.00303181	0.221267
cg17469089	0.00246944	0.00431381	0.568165
cg17469210	-0.00116172	0.00361214	0.748343
cg17469265	-0.00434006	0.0078542	0.581653
cg17469321	-0.0115477	0.0107325	0.284259
cg17469325	-0.00324247	0.00305117	0.290205
cg17469356	0.00175717	0.00115423	0.130734
cg17469359	-0.00336269	0.0057988	0.56315
cg17469361	0.000509363	0.00427039	0.905269
cg17469434	0.0064443	0.00355222	0.07233
cg17469471	-0.00271468	0.0109552	0.804745
cg17469604	-0.00975758	0.00564448	0.0866194
cg17469645	0.00138672	0.00570073	0.808254
cg17469668	-0.00482094	0.00405669	0.237193
cg17469670	0.000412255	0.00505847	0.935191
cg17469770	0.000531439	0.00259272	0.837965
cg17469772	-0.00125743	0.00377225	0.739503
cg17469779	0.00234679	0.00627197	0.708985
cg17469846	-0.000477545	0.00497418	0.923688
cg17469864	-0.0132688	0.00837422	0.115904
cg17469895	0.00304835	0.00686074	0.65767
cg17469906	-0.00533391	0.00359546	0.140747
cg17469934	0.0031648	0.00615168	0.607943
cg17469969	0.00204671	0.00340515	0.549012
cg17469978	-0.000190333	0.00186841	0.919043
cg17470019	0.00698157	0.00676512	0.304298
cg17470032	0.00870668	0.00637075	0.174467
cg17470061	0.0013402	0.00307723	0.664022
cg17470065	0.00221892	0.00301543	0.463357
cg17470069	-0.00179627	0.00367729	0.626168
cg17470075	-0.00222184	0.00302609	0.464345
cg17470096	0.00794065	0.0118068	0.502619
cg17470143	0.00290422	0.00514888	0.573849
cg17470171	-0.0107441	0.00605438	0.0786798
cg17470184	0.00306883	0.00548014	0.576604
cg17470198	-0.0331732	0.0223835	0.141139
cg17470213	-0.00305712	0.00343964	0.37602
cg17470227	0.00632267	0.00556202	0.258065
cg17470231	0.00301941	0.00469619	0.52157
cg17470251	-0.000770208	0.00129262	0.552478
cg17470266	-0.00323568	0.00516356	0.532172
cg17470316	0.00352522	0.00958035	0.713595
cg17470325	-0.00276982	0.00526536	0.599896
cg17470327	0.0164261	0.0070488	0.0215791
cg17470344	0.000849086	0.00363435	0.8157
cg17470397	-0.00262681	0.00420166	0.533123
cg17470412	-0.0105705	0.00552909	0.0584566
cg17470449	0.0175937	0.0126675	0.167624
cg17470467	0.0103518	0.00887792	0.246085
cg17470474	-0.000428908	0.00541582	0.937019
cg17470497	0.00308415	0.00500336	0.538872
cg17470527	0.000183593	0.00424332	0.965566
cg17470549	0.00148671	0.00893047	0.868082
cg17470607	4.86755e-05	0.00401542	0.99035
cg17470627	0.00328051	0.00577484	0.571125
cg17470637	-0.00247151	0.0021845	0.260311
cg17470674	-0.000846016	0.00199286	0.671999
cg17470691	-0.00396022	0.0102234	0.699217
cg17470778	-0.00991036	0.0102069	0.333667
cg17470882	-0.00902085	0.0136715	0.510719
cg17470895	0.00245424	0.00468718	0.601587
cg17470942	0.000281155	0.00368599	0.939335
cg17470997	0.0138972	0.00454675	0.00280016
cg17471019	-0.000720846	0.00109745	0.512633
cg17471033	0.00658661	0.00376467	0.0829285
cg17471062	0.00286449	0.00417623	0.494192
cg17471102	0.0037763	0.00545277	0.490026
cg17471251	0.000393386	0.00679936	0.953966
cg17471253	0.00887923	0.00896484	0.324089
cg17471294	-0.00558567	0.00799442	0.48619
cg17471331	0.00576261	0.004405	0.193485
cg17471425	-0.000897535	0.00800304	0.910906
cg17471456	0.00691733	0.00602133	0.253084
cg17471467	-0.00134118	0.00196349	0.495981
cg17471471	-0.000298424	0.00317663	0.925322
cg17471487	-0.00423908	0.00408377	0.301491
cg17471503	-0.00048845	0.00166005	0.76912
cg17471527	0.0108659	0.00769987	0.160965
cg17471674	-0.00258219	0.00345891	0.456911
cg17471677	0.00019679	0.00371734	0.957875
cg17471704	-0.000408474	0.00512366	0.9366
cg17471720	0.00550845	0.00887628	0.536136
cg17471757	-0.00292478	0.00349892	0.404985
cg17471760	1.62453e-05	0.00120666	0.989282
cg17471779	0.00034391	0.0015804	0.828129
cg17471836	0.00409274	0.00855062	0.633122
cg17471840	-0.0119013	0.0064686	0.0684375
cg17471916	-0.00932436	0.00585181	0.113886
cg17471928	-0.000173915	0.00138653	0.900407
cg17471938	-0.00157895	0.00310773	0.612402
cg17471939	-0.00252707	0.00692158	0.715725
cg17472052	0.00417077	0.00639865	0.515852
cg17472072	0.00181191	0.00183975	0.326814
cg17472111	-0.00562333	0.0035687	0.117907
cg17472152	-0.00107131	0.00712356	0.880727
cg17472228	0.00311583	0.00531449	0.558861
cg17472297	-0.00829987	0.00695235	0.23507
cg17472312	-0.000242054	0.00331548	0.941931
cg17472390	0.00104092	0.00138397	0.453551
cg17472428	0.0101948	0.010159	0.317773
cg17472483	-0.00960497	0.00578307	0.0995348
cg17472489	-0.00128253	0.00428687	0.765359
cg17472585	0.00330795	0.00159247	0.0400657
cg17472643	0.0116832	0.00620137	0.0621626
cg17472649	0.00475235	0.00506229	0.349867
cg17472664	0.00107836	0.00642922	0.867099
cg17472686	-0.00335135	0.00289446	0.249388
cg17472725	-0.00932939	0.00515385	0.0729495
cg17472736	-0.00510077	0.0118168	0.666822
cg17472784	-0.010005	0.0150426	0.507346
cg17472786	0.000315595	0.00526665	0.952323
cg17472796	-0.00333558	0.00401015	0.4073
cg17472823	0.00242825	0.0018059	0.181465
cg17472832	-0.00372689	0.0029792	0.213552
cg17472889	6.13554e-05	0.0036434	0.986594
cg17472953	0.0020673	0.00132518	0.121578
cg17472961	0.00112909	0.00165892	0.497518
cg17472979	-0.0125859	0.00650053	0.0553705
cg17472985	-0.00226231	0.00213228	0.290981
cg17473022	0.000381725	0.00103533	0.713047
cg17473093	-0.00258672	0.00424112	0.543155
cg17473104	-0.00628867	0.00425142	0.141896
cg17473109	0.000369045	0.00820795	0.964218
cg17473165	0.00753741	0.00617124	0.224508
cg17473206	0.00192809	0.005624	0.732367
cg17473257	0.00529702	0.00299461	0.0796404
cg17473262	-0.00200295	0.00287096	0.486836
cg17473266	0.00483056	0.00344006	0.163024
cg17473311	-0.00739677	0.00506714	0.147157
cg17473318	0.00724725	0.00358513	0.0456152
cg17473341	-0.00473781	0.00373247	0.206948
cg17473364	-0.00373541	0.00407079	0.360794
cg17473382	-0.00110953	0.00239194	0.643646
cg17473398	-0.000590477	0.00314447	0.851386
cg17473495	-0.00168753	0.00633253	0.790354
cg17473580	0.0168013	0.00626424	0.0084235
cg17473600	0.000510627	0.00177077	0.773601
cg17473615	0.00297149	0.00517971	0.567335
cg17473624	0.00138306	0.0142808	0.923021
cg17473656	-0.00816428	0.00568358	0.153657
cg17473673	-0.00292796	0.00516423	0.57187
cg17473712	0.0121896	0.00565131	0.0331469
cg17473727	-0.00374083	0.00352488	0.290853
cg17473765	0.00832442	0.00542513	0.127746
cg17473778	0.00137097	0.00269816	0.612373
cg17473782	0.0050058	0.00351705	0.15743
cg17473786	-0.00796923	0.0099015	0.422611
cg17473794	-0.00764808	0.00529222	0.151207
cg17473896	0.00248809	0.00199903	0.215858
cg17473898	-0.000237584	0.00344448	0.945132
cg17473903	6.08695e-05	0.00123908	0.960907
cg17473905	0.00080962	0.00321492	0.801632
cg17473914	0.00237139	0.0048194	0.623646
cg17473923	0.000331644	0.00125014	0.791278
cg17473962	0.0139214	0.00518031	0.00829966
cg17474004	-0.000716051	0.005585	0.898213
cg17474017	0.00105745	0.00375067	0.778512
cg17474100	-0.00145774	0.00149954	0.333082
cg17474112	0.00023901	0.00160815	0.882118
cg17474135	0.00279533	0.00294076	0.343882
cg17474214	0.00316878	0.00315488	0.317348
cg17474216	0.00441477	0.00347716	0.206842
cg17474222	-0.00310049	0.00596657	0.604338
cg17474224	-0.00445524	0.00330729	0.180669
cg17474241	-0.00184995	0.0016914	0.276417
cg17474248	-0.000532454	0.00533989	0.920751
cg17474260	-0.000129221	0.000937573	0.890626
cg17474263	0.0039983	0.00555073	0.472828
cg17474301	-0.00311891	0.00450512	0.49018
cg17474302	0.00261943	0.00317442	0.411029
cg17474323	-6.72352e-05	0.00125691	0.957435
cg17474338	0.00100344	0.00204648	0.624864
cg17474349	-0.000570478	0.00298661	0.848862
cg17474355	0.00153264	0.00389092	0.694402
cg17474357	0.00256083	0.00567346	0.652596
cg17474383	-0.00342492	0.00363221	0.347746
cg17474422	0.00679586	0.00574571	0.239405
cg17474435	0.000357574	0.0011954	0.765399
cg17474459	0.00259211	0.00546641	0.636289
cg17474485	-0.00451068	0.00908558	0.620539
cg17474489	0.000763521	0.00134018	0.570013
cg17474518	0.00123035	0.00443454	0.781948
cg17474524	-0.00186933	0.00439256	0.67124
cg17474545	-0.00454638	0.00372736	0.225129
cg17474560	0.00322521	0.00405436	0.42801
cg17474601	0.00839463	0.00808595	0.301425
cg17474630	-0.00126792	0.00393999	0.748198
cg17474649	-0.0039696	0.0141647	0.779805
cg17474665	-0.00622337	0.00424172	0.14513
cg17474694	-0.000425833	0.000905885	0.639216
cg17474786	0.00809704	0.00491589	0.102337
cg17474790	0.0159769	0.0115089	0.167825
cg17474835	-0.000830786	0.00352902	0.814316
cg17474839	0.00711143	0.00661917	0.284967
cg17474841	0.00614548	0.00532469	0.250896
cg17474920	0.000346326	0.00803413	0.965693
cg17474924	-0.00278292	0.00444547	0.532581
cg17474933	0.0249618	0.00932928	0.00857735
cg17474934	0.00465963	0.0152525	0.760554
cg17474950	0.000503525	0.000802752	0.531773
cg17474973	-0.00429277	0.0130552	0.742908
cg17475063	0.00069611	0.00151648	0.647102
cg17475084	0.0032124	0.00741106	0.665515
cg17475085	0.000150086	0.00154406	0.92274
cg17475117	-0.000824479	0.00809017	0.919009
cg17475190	0.00254983	0.00253215	0.316113
cg17475200	0.00253514	0.00373526	0.498725
cg17475269	-0.00232921	0.00413371	0.574243
cg17475271	-0.0121831	0.00867085	0.162769
cg17475304	-0.00485391	0.00859678	0.573462
cg17475323	-0.00418896	0.00396789	0.29337
cg17475381	0.00349113	0.00364417	0.340125
cg17475399	-0.00557663	0.00487127	0.254732
cg17475404	-0.0243683	0.0115055	0.0363897
cg17475445	0.00349869	0.00167904	0.0394582
cg17475456	0.00134831	0.00868687	0.876933
cg17475467	0.00705859	0.00704594	0.318602
cg17475484	0.00429215	0.00295947	0.149766
cg17475505	-0.00260328	0.00280151	0.354763
cg17475583	-0.0201088	0.00953559	0.037189
cg17475619	0.0105026	0.00806778	0.195659
cg17475643	0.00531352	0.00707876	0.454451
cg17475733	-0.0141053	0.00944273	0.138048
cg17475774	0.00578545	0.00554206	0.298772
cg17475813	-0.00535617	0.00563817	0.344166
cg17475817	-0.00244266	0.00557928	0.662368
cg17475857	-0.00192873	0.00485515	0.691936
cg17475883	-0.00319271	0.00255482	0.214021
cg17475900	-0.00813617	0.00310863	0.0100874
cg17475918	-0.003748	0.00360479	0.300706
cg17475949	-0.000440963	0.00468707	0.925213
cg17475960	-0.00434341	0.00531994	0.415982
cg17475987	-0.00113999	0.0012086	0.347592
cg17476026	0.000289887	0.0025682	0.910332
cg17476056	-0.0024899	0.00366545	0.498356
cg17476101	0.0148191	0.00947547	0.120651
cg17476193	0.00136123	0.00127044	0.286264
cg17476219	0.00731188	0.00491587	0.139719
cg17476223	-0.00594453	0.00582616	0.309777
cg17476247	-0.00738174	0.00618222	0.23499
cg17476271	-0.00388905	0.00212782	0.0702541
cg17476285	0.00294924	0.00300983	0.329263
cg17476312	-0.00746631	0.00603555	0.218654
cg17476320	-0.00678688	0.00467297	0.149195
cg17476361	0.00234872	0.00272627	0.390796
cg17476389	-0.0162665	0.0136305	0.235239
cg17476405	0.000412201	0.00143377	0.774265
cg17476421	-0.000241361	0.00229466	0.916418
cg17476499	-6.5321e-05	0.00122059	0.957416
cg17476518	0.00256582	0.00309784	0.409283
cg17476649	0.00849931	0.00577562	0.143937
cg17476701	-0.000798263	0.00539541	0.882647
cg17476752	-0.000590942	0.00306187	0.847308
cg17476766	0.00328737	0.00302869	0.280071
cg17476806	0.00529739	0.00748715	0.480706
cg17476835	0.000193193	0.00395633	0.961141
cg17476910	0.00524085	0.00445058	0.241466
cg17476951	0.00226158	0.00424187	0.594982
cg17476952	-0.00518367	0.00525556	0.326102
cg17476989	0.00351413	0.00572023	0.54024
cg17477052	-0.00714175	0.00415193	0.0881759
cg17477075	0.00664261	0.00487067	0.175366
cg17477083	0.00835312	0.00421411	0.0499084
cg17477162	0.00377463	0.00483214	0.436361
cg17477165	-0.00859692	0.0106285	0.420315
cg17477258	0.00418575	0.00372785	0.263911
cg17477273	0.000663206	0.0033482	0.843343
cg17477380	-0.00672923	0.00406225	0.100414
cg17477442	0.00325659	0.00568745	0.568068
cg17477493	-0.00495423	0.00935459	0.597434
cg17477554	0.00403788	0.00787238	0.60902
cg17477578	-0.0036212	0.004244	0.395341
cg17477655	-0.00333841	0.00362824	0.359488
cg17477659	-0.00804588	0.00763506	0.29424
cg17477700	0.00230853	0.00459674	0.616505
cg17477733	0.00490519	0.00545167	0.370179
cg17477740	0.00678859	0.00429091	0.116449
cg17477756	-0.00102477	0.0015487	0.509525
cg17477795	0.00774571	0.00541284	0.155218
cg17477806	-0.00136563	0.00793468	0.863662
cg17477818	-0.000156768	0.00326991	0.961847
cg17477835	0.00382609	0.00680156	0.574878
cg17477893	-0.00126328	0.00110427	0.255065
cg17477930	-0.00502911	0.00469313	0.286208
cg17477946	-0.00468088	0.00384829	0.226407
cg17477985	-0.00474896	0.00359018	0.188608
cg17477990	0.00285038	0.0051736	0.582768
cg17477995	-0.00293256	0.00445498	0.511718
cg17478016	0.00506973	0.0042779	0.238487
cg17478031	-0.00827018	0.00424972	0.0541535
cg17478075	-0.00568273	0.00680852	0.405691
cg17478228	0.00099867	0.00220723	0.651818
cg17478280	-0.000602168	0.00298852	0.840678
cg17478282	0.00238778	0.00412967	0.564289
cg17478306	0.00656354	0.00340538	0.0564624
cg17478313	0.00153135	0.00118457	0.19876
cg17478371	0.00307992	0.00177881	0.0861256
cg17478534	0.000769211	0.00161434	0.634657
cg17478552	-0.000281895	0.0063667	0.964763
cg17478614	-0.00873112	0.00634035	0.171236
cg17478623	-0.000584967	0.0034041	0.863872
cg17478679	-0.00461196	0.00541818	0.396473
cg17478690	0.00149537	0.00358603	0.677478
cg17478726	-0.00847495	0.00857859	0.325322
cg17478749	-0.00143466	0.00139836	0.307123
cg17478752	0.00340047	0.00296585	0.254014
cg17478763	-0.00869854	0.00492851	0.0802992
cg17478776	-0.00079972	0.00280951	0.77644
cg17478810	-0.00445307	0.00318683	0.165075
cg17478846	0.0112564	0.00964429	0.245626
cg17478857	0.00259111	0.00589781	0.661265
cg17478888	-0.000563349	0.00490165	0.908706
cg17478893	-0.0153001	0.0078622	0.0541554
cg17478894	0.000664144	0.00797661	0.933792
cg17478951	0.000265294	0.00341109	0.938147
cg17478979	0.00719581	0.00934252	0.44279
cg17478992	0.00453668	0.00398354	0.257192
cg17479060	0.00366135	0.00702453	0.60324
cg17479100	-0.00598495	0.00371196	0.109702
cg17479119	0.00220581	0.00340513	0.518446
cg17479131	-0.00113604	0.00332422	0.733182
cg17479169	0.00329101	0.0128245	0.797944
cg17479192	-0.00537036	0.00559399	0.339111
cg17479245	0.00306644	0.00632382	0.628692
cg17479259	-0.00184089	0.00131647	0.16477
cg17479280	0.0097768	0.00925221	0.292923
cg17479303	0.000797231	0.00150659	0.597741
cg17479424	-0.00199057	0.00657458	0.762628
cg17479439	-0.00444688	0.00427672	0.300679
cg17479501	5.9295e-05	0.00248439	0.981001
cg17479598	-0.00876562	0.00942777	0.354492
cg17479654	-0.000315115	0.00124622	0.800842
cg17479671	0.00779606	0.00793791	0.328153
cg17479716	-0.00311417	0.00979639	0.751161
cg17479718	-0.000670291	0.00314039	0.831371
cg17479757	-0.000868171	0.00705744	0.902316
cg17479763	0.00668253	0.00697536	0.340117
cg17479766	0.002683	0.00275502	0.332225
cg17479790	0.00699814	0.00667184	0.296479
cg17479811	-0.00934005	0.00734446	0.20611
cg17479830	0.00368541	0.00818756	0.653492
cg17479840	0.00480691	0.0028544	0.0949599
cg17479843	-0.00462995	0.00441206	0.296259
cg17479898	0.000696023	0.00355989	0.845342
cg17479901	0.0010756	0.00166012	0.518374
cg17479943	-0.000607803	0.00400626	0.879686
cg17479956	0.00060895	0.00156597	0.698115
cg17479968	0.0111926	0.00606702	0.0677054
cg17479999	0.000232253	0.00179294	0.897165
cg17480035	0.0216219	0.0435528	0.620548
cg17480122	0.00569455	0.00605194	0.348758
cg17480125	0.00156552	0.010426	0.880913
cg17480137	0.00795881	0.0039311	0.0452899
cg17480145	0.00287128	0.00183861	0.121189
cg17480177	0.00141696	0.00602378	0.814462
cg17480204	0.000130194	0.00135766	0.923775
cg17480221	0.00338753	0.00370947	0.363094
cg17480224	-5.86427e-05	0.00159478	0.970733
cg17480245	0.00680423	0.007115	0.340969
cg17480254	0.00145384	0.00732204	0.842969
cg17480278	-0.000393699	0.00491791	0.936337
cg17480291	-0.00612008	0.00502095	0.22544
cg17480324	0.0243525	0.0126374	0.0565108
cg17480368	0.00467428	0.00357083	0.193208
cg17480393	-0.0274753	0.0205349	0.183613
cg17480438	-0.000731787	0.00820633	0.929103
cg17480442	0.00105307	0.00536297	0.844684
cg17480461	-0.00409923	0.00567793	0.471825
cg17480466	0.00113451	0.00404476	0.779619
cg17480467	0.00397991	0.00236234	0.0948247
cg17480503	0.000580635	0.00271065	0.830777
cg17480546	0.00124131	0.0105909	0.906908
cg17480554	-0.000723906	0.00851403	0.932393
cg17480615	0.000477883	0.00435117	0.912742
cg17480646	0.00276404	0.0120823	0.819467
cg17480669	-0.00142243	0.00370568	0.701817
cg17480705	0.0014797	0.0087581	0.866139
cg17480760	0.00121354	0.002929	0.679434
cg17480781	-0.0083627	0.00642675	0.195849
cg17480870	-5.39829e-05	0.00358288	0.988006
cg17480980	-0.00632528	0.00582108	0.27954
cg17481023	-0.00549533	0.00753966	0.467611
cg17481046	0.000318377	0.00136399	0.815864
cg17481047	-0.0043148	0.00364299	0.238758
cg17481109	-0.00621849	0.00513013	0.228006
cg17481116	0.00627252	0.00688138	0.363979
cg17481122	-0.00371424	0.00488771	0.448903
cg17481187	0.00247977	0.00687359	0.718952
cg17481197	-0.000504928	0.0101559	0.960436
cg17481219	-0.00091239	0.00108754	0.403284
cg17481235	0.00298898	0.00361563	0.410175
cg17481278	-0.00255563	0.00536831	0.634959
cg17481367	0.0178018	0.0110943	0.1114
cg17481390	-0.000655041	0.00656516	0.920701
cg17481411	-0.000576976	0.00386021	0.881453
cg17481452	9.4897e-05	0.00319766	0.976377
cg17481490	0.00670152	0.0044478	0.134701
cg17481637	-0.00569489	0.00742142	0.444483
cg17481638	-0.00380987	0.00482573	0.431494
cg17481703	0.0060886	0.007982	0.447191
cg17481713	0.00284792	0.00265773	0.286221
cg17481731	0.00142318	0.00290049	0.624622
cg17481743	0.00286886	0.00399127	0.47377
cg17481855	-0.0013459	0.0127654	0.91622
cg17481903	0.0207582	0.0178805	0.248134
cg17481912	-0.00205304	0.00739645	0.781853
cg17481936	0.00489513	0.0121449	0.687673
cg17481940	-0.0111493	0.00528699	0.0371887
cg17482056	-0.0023275	0.00341244	0.496607
cg17482089	-0.0154691	0.00833557	0.0661117
cg17482117	0.00411008	0.0056073	0.465097
cg17482197	0.00139884	0.00486783	0.774365
cg17482224	-0.0104016	0.00796788	0.194417
cg17482227	0.00589853	0.00342311	0.0876212
cg17482237	0.00127624	0.00445608	0.775098
cg17482273	-0.00404172	0.00322271	0.212403
cg17482360	-0.00356039	0.0038984	0.363048
cg17482368	-0.00472387	0.00488922	0.336035
cg17482380	0.00378624	0.00325885	0.247774
cg17482391	0.000118154	0.00217689	0.956812
cg17482424	0.00123018	0.0117982	0.917143
cg17482430	-0.00101184	0.00816817	0.901636
cg17482476	-0.00206613	0.00313473	0.511179
cg17482508	0.00443187	0.00290313	0.129684
cg17482649	-0.0129141	0.0076678	0.0949294
cg17482706	-0.00174582	0.00150508	0.248534
cg17482714	-0.00288747	0.00735152	0.695234
cg17482740	0.00225333	0.00489357	0.646074
cg17482783	0.0163238	0.0153095	0.288601
cg17482801	-0.000752042	0.0049167	0.878708
cg17482806	-0.00517983	0.00405818	0.204457
cg17482839	0.00286865	0.0036699	0.436059
cg17482927	0.00145149	0.00149862	0.334858
cg17482935	0.00120383	0.00350966	0.732237
cg17482963	0.00327433	0.00458657	0.476777
cg17482976	-0.00235165	0.00739495	0.751071
cg17483000	0.00273993	0.00372846	0.463955
cg17483085	0.000120577	0.00374909	0.9744
cg17483139	-0.00145791	0.00125686	0.24853
cg17483198	0.00524453	0.00511345	0.307274
cg17483224	0.000205156	0.00351255	0.953529
cg17483297	-0.000243513	0.0022406	0.913649
cg17483351	-0.0012491	0.00452937	0.783227
cg17483361	0.0110518	0.0276591	0.690231
cg17483410	0.00163252	0.00231641	0.482421
cg17483411	0.00327599	0.0044696	0.46512
cg17483414	0.00488026	0.00535671	0.364223
cg17483423	-0.00310291	0.00361383	0.392384
cg17483429	0.00387055	0.00428374	0.368176
cg17483462	-0.00171217	0.00334295	0.609537
cg17483482	0.0036823	0.00690227	0.594751
cg17483510	-0.00265639	0.0020707	0.202194
cg17483523	-0.00209013	0.0284559	0.941578
cg17483590	0.00502246	0.00514444	0.331026
cg17483596	0.00861236	0.00610664	0.161215
cg17483598	0.00612395	0.00774286	0.430664
cg17483829	-8.43092e-05	0.000911729	0.926488
cg17483949	0.0120928	0.00829899	0.147874
cg17484007	0.0230384	0.013749	0.0965993
cg17484008	0.0120846	0.0111152	0.279278
cg17484029	0.00251011	0.00637335	0.694445
cg17484036	0.00186648	0.00164612	0.259272
cg17484090	0.0199402	0.00738588	0.00801485
cg17484152	-0.00531498	0.0052763	0.315947
cg17484154	-0.000222851	0.00103833	0.83045
cg17484155	0.000256848	0.00324764	0.937104
cg17484237	-0.0103809	0.00442444	0.0207218
cg17484267	0.00369252	0.00895957	0.681031
cg17484288	0.0150845	0.00810564	0.0653688
cg17484331	-0.00562696	0.00720781	0.436641
cg17484445	-0.00196797	0.00138305	0.157538
cg17484472	0.00664157	0.00558484	0.236871
cg17484510	-0.0019042	0.00405887	0.639877
cg17484534	0.0070917	0.00319989	0.0286971
cg17484548	0.00261267	0.00447143	0.56019
cg17484629	0.000268929	0.000968381	0.781747
cg17484671	0.00284888	0.0059615	0.633667
cg17484673	0.00249613	0.00500801	0.619161
cg17484699	-0.00222921	0.00824019	0.787251
cg17484702	-0.00103633	0.00782862	0.894923
cg17484733	0.00206587	0.00607175	0.734311
cg17484759	-0.00105521	0.00383939	0.783948
cg17484771	0.0102192	0.00451817	0.0256391
cg17484874	0.00172374	0.00380386	0.651314
cg17484876	0.000833035	0.00682465	0.903068
cg17484877	0.00750754	0.00515152	0.14782
cg17484944	0.0113361	0.00519435	0.0311695
cg17484976	-0.000635444	0.00121155	0.600976
cg17484993	0.000739952	0.00275267	0.788569
cg17485005	0.00363364	0.00315206	0.251453
cg17485016	-0.00533456	0.00321589	0.0999512
cg17485021	0.00480478	0.00311365	0.125619
cg17485067	-0.00400293	0.00388434	0.30498
cg17485135	-0.00451749	0.00406613	0.268946
cg17485141	-0.00197404	0.00640527	0.758511
cg17485169	0.00285245	0.00433702	0.512081
cg17485210	0.00498934	0.00382831	0.195154
cg17485228	-0.0137318	0.00813807	0.0943195
cg17485277	-0.00248921	0.00261055	0.34238
cg17485415	0.000587776	0.00206959	0.77693
cg17485454	-0.00324411	0.00233269	0.167068
cg17485488	-0.00507736	0.00473689	0.28608
cg17485530	0.000425686	0.00382792	0.911652
cg17485531	0.00184649	0.00306679	0.548329
cg17485549	-0.000289968	0.00325835	0.929247
cg17485551	0.000798568	0.00298251	0.789384
cg17485557	-0.000555205	0.00354084	0.875684
cg17485673	0.0231012	0.00862237	0.00849158
cg17485681	0.00858403	0.00688464	0.215058
cg17485711	0.00030761	0.00409332	0.94023
cg17485717	-0.00478046	0.00979287	0.626393
cg17485724	-0.000946921	0.0108319	0.930494
cg17485811	0.0024046	0.00440293	0.586058
cg17485827	-0.00184416	0.00154934	0.23645
cg17485838	0.000826256	0.00259517	0.750787
cg17485870	0.00329716	0.00471065	0.485418
cg17485924	-0.00410675	0.00362496	0.259672
cg17485965	0.00332036	0.0054658	0.544762
cg17485988	0.00737213	0.00412902	0.0768961
cg17486025	-0.00760854	0.00371231	0.0427449
cg17486066	-0.000251098	0.00232923	0.914345
cg17486075	-0.0140712	0.0118045	0.235776
cg17486097	3.32069e-05	0.00114468	0.976908
cg17486101	0.0011538	0.00242798	0.635562
cg17486124	-0.0216679	0.00790357	0.00712046
cg17486213	-0.00112283	0.00210085	0.594081
cg17486234	-0.00515194	0.00360109	0.155312
cg17486253	-0.00735186	0.00550484	0.184412
cg17486263	0.00414709	0.00308148	0.181081
cg17486314	0.0180989	0.0105147	0.0879586
cg17486328	-0.00133633	0.00617025	0.828932
cg17486396	-0.00564827	0.00944426	0.551005
cg17486446	-0.00391742	0.00375743	0.299388
cg17486458	0.00721926	0.00501623	0.152888
cg17486538	-0.00507299	0.00577147	0.381296
cg17486578	0.00178609	0.00414878	0.667652
cg17486579	0.0011665	0.0033804	0.730684
cg17486633	0.00203212	0.00655598	0.757164
cg17486639	0.00307273	0.00425708	0.471926
cg17486644	-0.00149962	0.00584046	0.797832
cg17486655	0.00210971	0.00494642	0.670553
cg17486692	-0.00669094	0.012621	0.597063
cg17486764	-0.000588463	0.00761758	0.938562
cg17486831	0.00112354	0.00128618	0.384235
cg17486860	0.00384973	0.00301303	0.204001
cg17486874	3.34011e-05	0.00323082	0.99177
cg17486946	0.00221072	0.00310554	0.478031
cg17487010	-0.00163105	0.00757418	0.829891
cg17487050	-0.000569767	0.00120399	0.636967
cg17487067	0.000702806	0.00294276	0.811677
cg17487131	-0.000928764	0.00277053	0.738079
cg17487170	-0.00653243	0.00451102	0.150381
cg17487301	-0.000323612	0.00495951	0.948091
cg17487381	-0.0151535	0.00635377	0.0187604
cg17487409	-0.00136384	0.00413248	0.741995
cg17487411	-0.00615911	0.0113576	0.588696
cg17487439	-0.00764306	0.00444651	0.0883972
cg17487543	0.000836732	0.00303245	0.783113
cg17487553	0.00268128	0.00306796	0.384011
cg17487559	-5.31552e-05	0.00395033	0.989288
cg17487612	0.00326153	0.00256034	0.205348
cg17487617	0.0277131	0.0143448	0.0558944
cg17487705	0.00265158	0.00701965	0.706341
cg17487719	-0.000860107	0.00638802	0.893135
cg17487726	-0.00093292	0.00105119	0.376715
cg17487741	0.00360319	0.00444155	0.418945
cg17487775	-0.000817342	0.00623768	0.895984
cg17487784	0.00831261	0.00378807	0.03027
cg17487799	0.0110085	0.0549435	0.841562
cg17487839	-0.00459391	0.00323674	0.158587
cg17487894	0.00457399	0.00336312	0.176547
cg17487957	0.00452735	0.00925527	0.625681
cg17487993	0.00192287	0.000991795	0.0550442
cg17487999	-0.0124883	0.0102873	0.227321
cg17488052	-0.00282952	0.012386	0.819718
cg17488332	0.00166499	0.00594678	0.780008
cg17488353	-4.28457e-05	0.00386474	0.991174
cg17488357	0.00352932	0.00593702	0.553404
cg17488500	-0.00705993	0.00362534	0.0539919
cg17488625	0.00456337	0.0031422	0.149218
cg17488628	-3.00729e-05	0.00504299	0.995253
cg17488785	0.00959706	0.00563804	0.0914925
cg17488811	-0.00510598	0.00371407	0.171948
cg17488830	-0.00181165	0.00465591	0.697936
cg17488844	-0.00712723	0.00465477	0.128548
cg17488861	-0.00225711	0.00379591	0.5533
cg17488905	0.00140267	0.00331193	0.672727
cg17488929	-0.000944004	0.00270819	0.728064
cg17488937	0.0052939	0.00464273	0.256612
cg17488939	-0.00189202	0.00345688	0.585247
cg17488950	-0.00211176	0.00811454	0.795153
cg17488985	0.000871671	0.00120754	0.471888
cg17488989	-0.0168925	0.00903912	0.0642607
cg17488990	-0.0040119	0.00604977	0.508598
cg17489022	-0.00664434	0.00516811	0.20122
cg17489055	-0.00304681	0.00298415	0.309457
cg17489086	0.000445117	0.00348207	0.898512
cg17489106	0.00881177	0.00604469	0.147702
cg17489163	0.00298012	0.00455926	0.514683
cg17489181	0.00280714	0.00354877	0.430606
cg17489243	0.0036501	0.00459868	0.429033
cg17489249	0.000227906	0.00202645	0.910656
cg17489280	-0.00206926	0.00973933	0.832131
cg17489282	-0.00486184	0.00258877	0.0629758
cg17489312	-0.000105158	0.00660615	0.987328
cg17489342	0.0019617	0.00310608	0.528957
cg17489451	0.00381685	0.00434598	0.38169
cg17489490	0.000281958	0.00748245	0.970008
cg17489502	-0.00446052	0.003413	0.193916
cg17489534	-2.70327e-06	0.00380779	0.999435
cg17489562	0.00138175	0.0048498	0.77624
cg17489597	-0.0109038	0.00541245	0.0463452
cg17489622	-0.00133668	0.00119034	0.263867
cg17489635	-0.00173797	0.00519224	0.738459
cg17489659	0.000447626	0.00476531	0.925329
cg17489690	0.0221198	0.00764038	0.00455767
cg17489695	-0.00638871	0.00572951	0.267215
cg17489726	-0.00585293	0.00267739	0.0308925
cg17489748	0.0019406	0.00318999	0.544194
cg17489752	-0.000391526	0.000995368	0.69481
cg17489791	-0.00359247	0.00297118	0.229167
cg17489820	5.67965e-05	0.00418476	0.989195
cg17489870	-0.0132754	0.010389	0.203949
cg17489871	0.00306867	0.00693973	0.659205
cg17489876	0.00855342	0.00468562	0.0705961
cg17489897	-0.000606382	0.00137584	0.660255
cg17489902	-0.00209781	0.00895408	0.815192
cg17489908	0.000502098	0.00416591	0.904283
cg17489939	-0.014319	0.00977092	0.145594
cg17489999	-0.00211098	0.00436055	0.629255
cg17490014	-0.00294297	0.00338921	0.387068
cg17490078	0.00229784	0.00344741	0.506436
cg17490089	-0.00329367	0.00476405	0.49077
cg17490149	-0.000135265	0.00836401	0.987126
cg17490165	0.00251361	0.00482604	0.603505
cg17490168	-0.00289929	0.0106203	0.785359
cg17490189	0.00629933	0.00882099	0.476633
cg17490196	0.0203409	0.0111878	0.0717159
cg17490283	0.00846518	0.010083	0.402948
cg17490306	0.00200905	0.00344844	0.561336
cg17490337	-0.00677611	0.00633592	0.287155
cg17490390	0.00383737	0.00489739	0.434955
cg17490428	0.000697218	0.00723502	0.923401
cg17490432	-0.00475979	0.00546453	0.385599
cg17490445	-0.000495657	0.00918599	0.957065
cg17490648	-0.00374828	0.00372455	0.316407
cg17490769	0.00209564	0.00452409	0.644107
cg17490790	-0.00984908	0.00717101	0.172353
cg17490806	-0.00437248	0.00240094	0.0712535
cg17490844	-0.00135421	0.00397104	0.733727
cg17490896	0.000759727	0.00618749	0.902498
cg17490921	0.00261306	0.00206857	0.209133
cg17490932	0.000465784	0.00143332	0.745811
cg17490973	0.00853454	0.00377105	0.0255523
cg17490981	-0.000953862	0.00333143	0.77516
cg17491012	-0.00323546	0.00820874	0.694221
cg17491031	-0.00444399	0.00599226	0.459868
cg17491058	-0.00467228	0.00704787	0.508735
cg17491117	-0.00263062	0.00413113	0.525568
cg17491146	0.00128744	0.0108036	0.905356
cg17491185	0.00316021	0.00222038	0.157435
cg17491228	0.00677487	0.00842622	0.423087
cg17491268	0.000745853	0.00761403	0.922141
cg17491300	0.0349027	0.015865	0.0298617
cg17491339	0.00394572	0.00914234	0.666871
cg17491357	0.00652051	0.0059617	0.276418
cg17491360	0.00510136	0.00314092	0.107153
cg17491365	-0.000372028	0.00434196	0.931872
cg17491368	0.00314619	0.00511752	0.539941
cg17491449	-0.00345174	0.0098588	0.726908
cg17491456	0.00597862	0.00433852	0.17094
cg17491499	0.0138568	0.00890465	0.122498
cg17491511	-0.026949	0.0276017	0.330993
cg17491517	0.000588905	0.00100392	0.558647
cg17491537	-0.00498658	0.00432297	0.251157
cg17491545	-0.00551825	0.00293917	0.0630531
cg17491548	-0.000228132	0.000870581	0.793767
cg17491554	0.00780475	0.00339416	0.0233321
cg17491560	0.000958112	0.0134746	0.943441
cg17491564	0.00016725	0.0049363	0.973032
cg17491589	0.00127938	0.00494232	0.796217
cg17491605	0.00130841	0.00435401	0.764348
cg17491643	-0.0073209	0.00925431	0.430569
cg17491697	-0.00088709	0.00164288	0.590296
cg17491759	-0.00264242	0.00439874	0.549239
cg17491846	0.00150977	0.000977164	0.125155
cg17491850	-0.000398443	0.00150946	0.792292
cg17491915	-0.00124744	0.00514464	0.808856
cg17491920	-0.000108384	0.00965238	0.991061
cg17491947	-0.000740928	0.00105372	0.483418
cg17491987	-0.000672421	0.00158254	0.671726
cg17491991	-0.00849026	0.00441954	0.0572643
cg17492041	-0.000589173	0.00198748	0.767442
cg17492073	0.0176652	0.00727517	0.0167681
cg17492104	-0.00035733	0.0030368	0.906543
cg17492155	-5.44058e-05	0.00398	0.989118
cg17492158	0.00852397	0.00298701	0.00514939
cg17492237	0.000868931	0.00100607	0.389604
cg17492244	-0.0145308	0.0221694	0.513526
cg17492289	0.00137941	0.00358818	0.701386
cg17492404	0.00189684	0.00953471	0.84267
cg17492413	0.00483215	0.00351238	0.171645
cg17492481	0.00378015	0.00131141	0.00473061
cg17492496	0.0038758	0.011308	0.73243
cg17492574	0.00988449	0.00754984	0.193135
cg17492658	0.00143262	0.0164045	0.930565
cg17492693	-0.000459227	0.0036897	0.901173
cg17492716	-0.0125369	0.00724464	0.0862928
cg17492717	0.00650428	0.00316858	0.042428
cg17492718	0.00132449	0.00155557	0.396337
cg17492795	-0.00352416	0.00480399	0.464732
cg17492830	-0.000145938	0.00279816	0.958498
cg17492844	0.00701764	0.00406729	0.0872162
cg17492891	0.000616286	0.00118203	0.603134
cg17492898	-0.00935479	0.00641205	0.147381
cg17492940	0.00457328	0.00561795	0.417345
cg17492965	-0.000466913	0.00436712	0.915047
cg17493004	-0.00586585	0.00278494	0.0374142
cg17493029	0.00865071	0.00457747	0.0613636
cg17493098	-0.000316356	0.00110779	0.775733
cg17493164	-0.00156079	0.00146529	0.289086
cg17493172	0.000407363	0.001406	0.772557
cg17493193	0.00221246	0.00372481	0.553725
cg17493253	-0.0283766	0.0163554	0.0854916
cg17493303	7.28742e-05	0.00458801	0.987355
cg17493310	-0.0018237	0.00504765	0.718558
cg17493391	0.00455233	0.0058352	0.436948
cg17493398	0.00585628	0.00897771	0.515535
cg17493430	-0.00470696	0.00402283	0.24446
cg17493460	-0.00851271	0.00800669	0.289979
cg17493489	0.00103153	0.00994031	0.917535
cg17493511	0.000902991	0.000738749	0.224151
cg17493536	0.000629928	0.00591557	0.915387
cg17493556	0.00747849	0.00610137	0.22288
cg17493570	-0.00436459	0.00415086	0.295298
cg17493574	-0.00622481	0.00482815	0.199959
cg17493633	0.00312298	0.00358291	0.385274
cg17493653	0.0103009	0.00774064	0.185971
cg17493679	0.00360264	0.00298608	0.230175
cg17493727	0.00174633	0.00155396	0.263503
cg17493765	0.00102498	0.00163116	0.53104
cg17493795	0.00461129	0.00353822	0.195152
cg17493815	0.00129546	0.00167847	0.441854
cg17493898	0.00245994	0.00107619	0.0241478
cg17494034	0.00255987	0.00447821	0.56872
cg17494066	0.00516048	0.00630263	0.41465
cg17494199	0.00806103	0.00729789	0.271713
cg17494210	5.47914e-06	0.00116231	0.996247
cg17494252	-0.000269003	0.0109366	0.98042
cg17494267	0.000242122	0.00477701	0.959667
cg17494268	-0.000510834	0.00335579	0.879284
cg17494316	0.00694137	0.00325869	0.0353517
cg17494334	-0.00117199	0.0060004	0.845498
cg17494408	-0.00433191	0.00296314	0.14656
cg17494412	-0.00764081	0.00435855	0.0823275
cg17494438	0.00601382	0.00955938	0.530564
cg17494564	-0.000795981	0.00683158	0.907453
cg17494585	0.00197542	0.00325093	0.544651
cg17494625	0.00467587	0.0106457	0.661343
cg17494729	0.00246478	0.00563896	0.662882
cg17494733	-0.00142903	0.00147519	0.334776
cg17494750	-0.00511393	0.00347113	0.143482
cg17494766	0.00189588	0.00297454	0.525186
cg17494772	8.27867e-05	0.00451953	0.985418
cg17494781	-0.00292045	0.00704988	0.67948
cg17494819	0.0122095	0.0135534	0.369605
cg17494838	0.000648008	0.00386426	0.867127
cg17494855	-0.00106245	0.00203473	0.602594
cg17494863	-0.00117908	0.00490101	0.810321
cg17494897	-0.0037001	0.00768138	0.630961
cg17494927	0.0029857	0.00350202	0.39572
cg17494946	-0.00422438	0.00436007	0.334693
cg17494980	0.000491685	0.00545137	0.928294
cg17495044	-0.00131594	0.004552	0.773047
cg17495046	-0.0110791	0.00864464	0.202626
cg17495066	-0.0171629	0.0105228	0.105695
cg17495068	-0.00610586	0.00707468	0.38995
cg17495089	-0.00197081	0.00392177	0.616282
cg17495092	-0.000208733	0.00254121	0.934683
cg17495123	0.00559579	0.00677246	0.410415
cg17495130	0.000746975	0.00449901	0.868432
cg17495148	0.00121876	0.00124519	0.329802
cg17495154	-0.00212267	0.0027548	0.442605
cg17495178	0.00376451	0.00117978	0.00184078
cg17495250	-0.00155421	0.00672785	0.817728
cg17495255	0.00147124	0.0037919	0.698756
cg17495265	0.00630264	0.00351539	0.0756933
cg17495291	-0.00657349	0.004263	0.125898
cg17495302	0.0207154	0.00626189	0.00126313
cg17495462	0.000548542	0.00351994	0.876441
cg17495464	0.00541039	0.00718923	0.453288
cg17495466	0.0114403	0.00622725	0.0688412
cg17495501	0.00444601	0.00778496	0.569075
cg17495529	0.000392281	0.0107114	0.970851
cg17495555	0.00173647	0.0062759	0.782529
cg17495595	0.0135842	0.00973012	0.165447
cg17495601	-0.0142871	0.00702699	0.0443993
cg17495627	-0.000662553	0.0022037	0.764236
cg17495671	-0.000478185	0.00323214	0.882651
cg17495715	-0.0022848	0.00322951	0.480739
cg17495719	-0.000287305	0.000963585	0.766132
cg17495836	-0.00132706	0.00727465	0.855581
cg17495873	-0.00143944	0.00252653	0.570002
cg17495912	-0.00083503	0.00125253	0.50635
cg17495943	0.00254795	0.00360059	0.480634
cg17495961	-0.000445568	0.00142101	0.754441
cg17496059	0.00775494	0.00576121	0.181001
cg17496067	-0.00622805	0.00564715	0.272449
cg17496083	-0.00959658	0.00614113	0.120951
cg17496096	-0.0100579	0.00726968	0.169252
cg17496142	-0.00157202	0.00832681	0.850598
cg17496227	-0.00610194	0.00525426	0.247976
cg17496230	-0.000412813	0.00103405	0.690492
cg17496336	-3.93592e-07	0.00112274	0.999721
cg17496354	-0.00928734	0.00429545	0.0327354
cg17496421	-0.000189845	0.00258858	0.941667
cg17496422	0.00585792	0.00485997	0.230613
cg17496431	0.00705118	0.00411847	0.0896486
cg17496447	0.00171681	0.00115689	0.140621
cg17496539	-0.00070207	0.00349797	0.841291
cg17496540	0.00616462	0.00498581	0.218884
cg17496602	0.0211345	0.0105778	0.048139
cg17496659	-0.000230188	0.00353343	0.948174
cg17496661	-0.00146596	0.00690328	0.832215
cg17496711	-0.00426052	0.00278267	0.128567
cg17496788	0.0012123	0.00419134	0.772933
cg17496794	-0.00219469	0.00218265	0.316817
cg17496808	0.00390151	0.00679904	0.567232
cg17496869	-0.000800911	0.0033186	0.809733
cg17496887	0.00133982	0.00631882	0.832464
cg17496899	0.00575417	0.00654921	0.381496
cg17496921	-0.000861038	0.005268	0.870461
cg17496939	-0.0066152	0.00647447	0.309108
cg17496990	-0.00228946	0.00319402	0.474992
cg17497015	-0.00121143	0.00561937	0.829707
cg17497049	-0.00130158	0.00317534	0.682661
cg17497052	-0.0051594	0.00484652	0.289366
cg17497172	0.00374092	0.00482894	0.440157
cg17497176	0.00431241	0.00380697	0.259731
cg17497187	-0.0028937	0.00623211	0.643319
cg17497271	-0.00220184	0.00167453	0.191231
cg17497320	-0.000726394	0.00334582	0.828522
cg17497389	-0.00264318	0.00887313	0.766342
cg17497397	-0.00216506	0.00628124	0.730976
cg17497419	-0.000962121	0.00110844	0.387251
cg17497490	-0.00481698	0.00976738	0.622858
cg17497536	0.00569043	0.00361032	0.11781
cg17497537	0.00418744	0.00301036	0.16698
cg17497546	0.00587968	0.00539069	0.277741
cg17497560	-0.00148687	0.00176326	0.400883
cg17497593	-0.00759133	0.00761574	0.321013
cg17497599	7.13887e-05	0.00955935	0.994055
cg17497608	-0.00552289	0.00506774	0.278135
cg17497640	0.00188946	0.00391429	0.630245
cg17497643	0.0119662	0.00783774	0.129644
cg17497728	0.000490945	0.00372945	0.895505
cg17497746	0.00117643	0.00271704	0.66586
cg17497790	0.00211241	0.011264	0.85158
cg17497793	0.0139887	0.00896998	0.121699
cg17497824	-0.00296859	0.00585278	0.613005
cg17497870	-0.000314869	0.00339483	0.926268
cg17498060	-0.00144785	0.00454596	0.750705
cg17498095	-0.00777676	0.0044357	0.0823002
cg17498102	0.00256041	0.001764	0.149443
cg17498174	-0.00111878	0.00449324	0.803822
cg17498188	-0.00712961	0.00486147	0.1453
cg17498196	0.00245972	0.00836971	0.769391
cg17498239	-0.00204285	0.00286617	0.477486
cg17498272	-0.00765019	0.00318365	0.0179059
cg17498294	0.00324632	0.00283866	0.255224
cg17498296	0.000636947	0.00172497	0.712638
cg17498313	-0.000423044	0.00213552	0.843327
cg17498346	0.00832694	0.00321738	0.010929
cg17498361	-0.00363915	0.00840625	0.665913
cg17498383	-0.0020523	0.0100448	0.838479
cg17498424	-0.00320191	0.00549018	0.560926
cg17498435	-0.0104141	0.00608465	0.0897514
cg17498451	-0.00532966	0.00623907	0.394796
cg17498476	0.00994468	0.00429416	0.022386
cg17498523	-0.000762773	0.0012031	0.52737
cg17498611	0.00448139	0.00566393	0.43049
cg17498612	-0.00166196	0.00385033	0.666832
cg17498615	-0.000496913	0.00134531	0.712551
cg17498624	0.00157573	0.00456112	0.73039
cg17498635	0.000352842	0.00702635	0.960039
cg17498662	-0.00203709	0.00157022	0.197183
cg17498667	-0.00327795	0.00421666	0.438572
cg17498694	-0.00188998	0.00312648	0.54673
cg17498717	0.00778484	0.0116365	0.504872
cg17498803	0.00192753	0.00153124	0.21072
cg17498841	-0.000350737	0.00222884	0.875242
cg17498845	-0.0268222	0.012524	0.0343874
cg17498856	-0.00114087	0.00102317	0.26722
cg17498926	-0.0011931	0.00524502	0.820472
cg17498965	0.00107888	0.00411997	0.793906
cg17498997	-0.00714385	0.00591274	0.22951
cg17499041	9.49008e-05	0.00174793	0.956798
cg17499068	0.0010902	0.00456281	0.811595
cg17499078	-0.0037525	0.00651174	0.565591
cg17499156	-4.91641e-05	0.00736661	0.994687
cg17499173	0.0032192	0.00677376	0.635537
cg17499191	-0.0126727	0.0066092	0.0577292
cg17499212	0.00139971	0.00404728	0.730112
cg17499241	0.000828714	0.00135717	0.542688
cg17499247	0.00124925	0.00216784	0.565592
cg17499251	-0.00469771	0.00461477	0.310885
cg17499294	0.000603961	0.0041825	0.885442
cg17499324	-0.00220387	0.0032453	0.498477
cg17499328	-0.00681264	0.0044547	0.129006
cg17499345	0.000209743	0.00338011	0.950632
cg17499358	0.00107617	0.00782708	0.890888
cg17499363	0.00711447	0.00620341	0.253882
cg17499426	-0.00258063	0.00571719	0.652588
cg17499430	0.00181707	0.00281519	0.519956
cg17499443	0.00168955	0.0034601	0.626295
cg17499458	0.00663267	0.00639958	0.302238
cg17499479	-0.00235911	0.00346631	0.497541
cg17499490	0.00202558	0.00541163	0.708888
cg17499657	-0.00706019	0.00316726	0.0278019
cg17499682	-0.0185134	0.0120181	0.126268
cg17499719	-0.00114656	0.00637825	0.857665
cg17499729	-0.00388183	0.00388456	0.319805
cg17499822	0.0036875	0.00556544	0.508966
cg17499826	0.00861213	0.00649081	0.187267
cg17499833	0.000631101	0.0046365	0.891974
cg17499900	0.00560166	0.00338981	0.101233
cg17499935	0.000301317	0.00819564	0.970737
cg17499941	-0.000232469	0.00117468	0.843483
cg17499954	0.00124902	0.00488843	0.798801
cg17499955	0.0135712	0.0126795	0.286773
cg17499981	0.000207329	0.00131887	0.875369
cg17500055	-0.003289	0.010877	0.762922
cg17500103	0.000235148	0.00104616	0.822567
cg17500119	0.000724544	0.00109778	0.510604
cg17500128	-0.00192325	0.00640953	0.764687
cg17500136	-0.000980913	0.00325787	0.763904
cg17500189	0.00146288	0.00147778	0.324347
cg17500202	-0.00355086	0.00416051	0.395222
cg17500206	-0.00249184	0.00495989	0.616373
cg17500228	0.0042959	0.00751732	0.568829
cg17500265	-0.00229507	0.00197428	0.247511
cg17500282	-0.0221554	0.0217707	0.311026
cg17500329	-0.00558244	0.00402814	0.168543
cg17500332	0.00982888	0.00786101	0.213784
cg17500342	0.00741999	0.00435152	0.0909387
cg17500383	-0.00156768	0.00115364	0.17691
cg17500385	0.00903063	0.00492208	0.0692013
cg17500403	-0.000499719	0.00124707	0.689393
cg17500415	0.000891134	0.0060573	0.883304
cg17500416	-0.012107	0.00968923	0.214077
cg17500452	-0.00229215	0.00452597	0.61354
cg17500530	-0.00150324	0.00370117	0.685405
cg17500573	0.00308645	0.00878251	0.725925
cg17500577	-0.00812492	0.00942376	0.390434
cg17500587	0.00107271	0.00197421	0.58796
cg17500632	-0.000563567	0.00374878	0.880772
cg17500658	0.00135821	0.00317092	0.669231
cg17500664	-0.000763191	0.00590913	0.897467
cg17500680	-0.00261028	0.0047556	0.584177
cg17500686	0.000162348	0.00354811	0.963586
cg17500703	0.0101255	0.00846939	0.2344
cg17500742	-0.0110492	0.0112171	0.326729
cg17500754	-0.0126366	0.00546103	0.0224941
cg17500817	0.00154178	0.00350004	0.660421
cg17500874	-5.44825e-06	0.00159829	0.997286
cg17500902	0.000974422	0.00292432	0.739596
cg17500915	-0.00124183	0.00158819	0.435913
cg17500918	-0.000121083	0.0036427	0.973542
cg17500962	0.000743472	0.00390955	0.849522
cg17500968	0.00153731	0.00587379	0.794016
cg17500986	-0.00459935	0.00765015	0.548915
cg17501107	-0.00180821	0.00427682	0.673257
cg17501210	0.00853475	0.00857628	0.321805
cg17501218	-0.00349793	0.00334239	0.297568
cg17501300	0.00233095	0.00302096	0.441981
cg17501352	-0.0067123	0.00264612	0.0125685
cg17501380	-0.00372211	0.00325891	0.255835
cg17501384	-0.00253059	0.00447872	0.573186
cg17501386	-0.00542551	0.00462952	0.24371
cg17501395	0.000900883	0.00312559	0.773705
cg17501430	0.000273623	0.00823683	0.973559
cg17501452	0.00320277	0.00425648	0.453361
cg17501459	-0.00311989	0.00824057	0.705701
cg17501485	-0.00218748	0.00132883	0.102532
cg17501493	-0.00583926	0.00444653	0.191794
cg17501501	-0.00301102	0.0067765	0.65766
cg17501566	-0.00632526	0.006416	0.326328
cg17501569	0.000705726	0.00383305	0.854255
cg17501574	-0.000366774	0.00342799	0.914985
cg17501614	0.00118709	0.00881966	0.893173
cg17501681	-0.00071188	0.0063624	0.911112
cg17501712	-0.000871507	0.00110922	0.433706
cg17501754	0.0003044	0.0082904	0.970776
cg17501774	0.00554413	0.00680582	0.417021
cg17501813	-0.00149922	0.00762655	0.844513
cg17501823	-0.00123552	0.00432485	0.775651
cg17501828	0.00463246	0.00495437	0.351787
cg17501842	-0.00145731	0.0036507	0.690516
cg17501861	0.00208197	0.00417609	0.619077
cg17501906	0.00390183	0.00640735	0.543783
cg17501944	-0.00253888	0.00595268	0.670554
cg17501982	0.00183043	0.00452153	0.686378
cg17501987	0.00245894	0.00322947	0.448015
cg17502037	0.00686437	0.0147906	0.643474
cg17502102	-0.00340833	0.0055501	0.540392
cg17502120	0.00615395	0.00675738	0.364409
cg17502127	0.0158548	0.00645777	0.0156203
cg17502191	0.00441255	0.00464736	0.344423
cg17502213	0.00374287	0.00589342	0.526663
cg17502312	0.00431331	0.00572575	0.452839
cg17502344	0.0013369	0.00477057	0.779812
cg17502356	0.0146067	0.0115221	0.20753
cg17502447	-4.11292e-05	0.00801411	0.995914
cg17502495	0.00163277	0.00526484	0.757041
cg17502521	-0.000345414	0.00276117	0.900671
cg17502527	-0.00491067	0.00460297	0.288334
cg17502532	0.000916698	0.00160822	0.569815
cg17502536	0.00127764	0.00286449	0.65644
cg17502541	0.000881784	0.00731269	0.904238
cg17502594	-4.4144e-05	0.00518394	0.993221
cg17502614	0.00536367	0.0112121	0.63331
cg17502658	-0.0045181	0.00419836	0.284169
cg17502780	0.00968599	0.0214758	0.652848
cg17502796	0.000131735	0.00362006	0.971036
cg17502810	-0.00660536	0.00478616	0.170306
cg17502984	0.00202602	0.00127992	0.116258
cg17502989	0.00418533	0.00727613	0.566301
cg17503027	0.00260458	0.00405098	0.52157
cg17503085	-0.00187397	0.00370251	0.613756
cg17503123	0.00876955	0.00721234	0.226576
cg17503156	-0.00254681	0.00559321	0.649747
cg17503252	-0.000421563	0.00117045	0.719397
cg17503259	-0.0189978	0.012226	0.123033
cg17503287	-0.000467745	0.00274259	0.864886
cg17503308	-0.00414331	0.00360994	0.253518
cg17503352	-0.00195367	0.00326369	0.550644
cg17503389	0.0103025	0.0138223	0.457617
cg17503439	0.0011808	0.00256909	0.64668
cg17503456	0.000317832	0.00134213	0.813236
cg17503508	-0.000636606	0.00117437	0.58884
cg17503603	-6.62444e-05	0.00885494	0.994044
cg17503629	-0.00802925	0.00752259	0.288108
cg17503645	-0.00196937	0.00385877	0.610802
cg17503660	0.000877493	0.00632782	0.889958
cg17503663	0.00448733	0.00391549	0.254218
cg17503710	0.00537155	0.0124322	0.666522
cg17503711	-0.000352764	0.00485986	0.942264
cg17503750	-0.00201974	0.00356942	0.572631
cg17503779	-0.000337284	0.00258126	0.896274
cg17503786	0.00365153	0.00415465	0.381336
cg17503823	-0.00334291	0.00415276	0.422534
cg17503853	-0.00181536	0.00288244	0.530108
cg17503855	0.0019824	0.00448132	0.659075
cg17503891	-0.00117625	0.00357675	0.742875
cg17503977	0.0101101	0.00917136	0.272672
cg17503995	0.00272656	0.00215775	0.208992
cg17504042	0.00180939	0.0080477	0.822518
cg17504051	0.00265702	0.00381697	0.487803
cg17504065	-0.00262143	0.00885064	0.767637
cg17504135	-0.00242314	0.0162145	0.881473
cg17504145	-0.00417288	0.0036577	0.256367
cg17504164	-0.00344326	0.00612789	0.575307
cg17504239	-0.0132266	0.0101851	0.196742
cg17504304	0.000389929	0.00127073	0.759523
cg17504306	0.0026815	0.00274455	0.330662
cg17504341	0.00392365	0.0020226	0.0549063
cg17504394	-0.00224272	0.00404478	0.580361
cg17504397	-2.2959e-05	0.00159716	0.988557
cg17504399	0.000590368	0.00583301	0.919563
cg17504453	0.00551027	0.00349825	0.118043
cg17504464	-0.00140912	0.0012942	0.278583
cg17504468	-0.0100922	0.00760463	0.187169
cg17504486	0.012123	0.00604968	0.0474942
cg17504495	-0.00128328	0.00565592	0.820922
cg17504584	-0.00402072	0.00362248	0.269405
cg17504591	0.000505935	0.0093756	0.957061
cg17504641	0.00297847	0.0042781	0.487737
cg17504737	0.00373818	0.00489882	0.447021
cg17504742	-0.00282394	0.00451563	0.533001
cg17504767	-0.00417109	0.00891653	0.640842
cg17504789	0.000627548	0.00161944	0.699115
cg17504791	-0.0129265	0.00665149	0.0544778
cg17504806	-0.0233332	0.0156371	0.138466
cg17504814	0.000817577	0.00418735	0.845552
cg17504841	-0.00279271	0.00628478	0.657638
cg17504886	0.00679332	0.00382381	0.0783521
cg17504968	-0.00396539	0.00766534	0.605957
cg17504989	0.00485475	0.00818476	0.55428
cg17504991	0.00182393	0.00170269	0.286381
cg17504997	0.00246261	0.00127464	0.055885
cg17505112	0.00626536	0.00636256	0.326882
cg17505155	-0.00320695	0.00481548	0.506802
cg17505193	0.00161807	0.00188986	0.393722
cg17505239	0.00476909	0.00617789	0.441764
cg17505251	2.00107e-05	0.001006	0.984165
cg17505258	-0.00174254	0.00329372	0.597818
cg17505339	-0.00156151	0.00402249	0.698609
cg17505409	-0.0117919	0.0106503	0.270581
cg17505444	-0.0164632	0.00713102	0.0227962
cg17505463	0.00168585	0.00478033	0.725003
cg17505469	-0.00857834	0.0113846	0.452729
cg17505498	0.00366715	0.00404104	0.366103
cg17505557	0.00216887	0.00828695	0.794017
cg17505642	0.0124762	0.00576868	0.0326866
cg17505757	0.00257963	0.00271525	0.344132
cg17505776	0.00174453	0.00311799	0.576935
cg17505780	-0.00263909	0.00982324	0.788687
cg17505819	-0.0049437	0.0040878	0.229064
cg17505823	0.00586634	0.00864939	0.499021
cg17505852	-0.00194274	0.00663991	0.77038
cg17505883	-0.00245852	0.00340741	0.472092
cg17505944	-6.48628e-05	0.00232534	0.977796
cg17505962	0.00205246	0.00413064	0.620244
cg17506010	0.0124107	0.00501803	0.0148921
cg17506050	-5.64869e-05	0.00791928	0.994322
cg17506056	0.000691196	0.000961662	0.473791
cg17506061	0.00477615	0.00638707	0.456157
cg17506082	-0.00178614	0.00370171	0.63038
cg17506178	0.000872978	0.00332452	0.793351
cg17506191	-0.00862104	0.00396141	0.0316363
cg17506280	-0.000249446	0.00862455	0.976978
cg17506328	-0.00045616	0.00113253	0.687879
cg17506424	0.019142	0.00652733	0.00407696
cg17506437	0.00540462	0.00713841	0.450569
cg17506458	0.00404857	0.00384419	0.294532
cg17506553	0.00411791	0.00464602	0.377339
cg17506563	0.00533872	0.00314763	0.0926431
cg17506588	0.0116716	0.00744338	0.119689
cg17506621	0.00599147	0.00993839	0.54782
cg17506694	0.00365735	0.00319494	0.254761
cg17506734	-7.97005e-06	0.00750942	0.999155
cg17506742	0.00330958	0.00861884	0.701711
cg17506790	0.00574689	0.00667547	0.391135
cg17506887	0.00550208	0.00598181	0.359653
cg17506945	0.00571461	0.00438767	0.195443
cg17507261	0.00147286	0.00269817	0.586239
cg17507274	0.00244817	0.00331241	0.461398
cg17507278	-0.000132286	0.00286848	0.963299
cg17507308	0.00447386	0.00467269	0.340403
cg17507317	0.000715189	0.00419337	0.864883
cg17507343	-0.000323931	0.00424923	0.93937
cg17507371	0.00592509	0.00417544	0.158667
cg17507385	-0.0036731	0.00363121	0.31394
cg17507399	0.00445239	0.00811518	0.584338
cg17507485	0.0117624	0.00636277	0.0671492
cg17507513	-0.00360841	0.00551363	0.514162
cg17507526	0.00142635	0.00412116	0.729914
cg17507529	0.009046	0.00599371	0.134051
cg17507541	0.00217347	0.00443311	0.624895
cg17507549	-0.00527324	0.00364058	0.150282
cg17507573	0.000746809	0.00221368	0.736476
cg17507608	-0.0121209	0.0117485	0.304434
cg17507671	-0.00227728	0.00190343	0.234063
cg17507749	-0.00042203	0.00159931	0.792355
cg17507751	-0.00176341	0.00417823	0.673799
cg17507887	-0.00100033	0.00235168	0.671383
cg17507888	-0.00281193	0.00464318	0.546002
cg17507897	-0.000596171	0.00618416	0.923373
cg17507936	-0.000933672	0.0134489	0.944776
cg17507949	-0.00797841	0.00698874	0.256051
cg17507952	0.00155991	0.00118097	0.189236
cg17508018	0.000426397	0.00116127	0.714176
cg17508025	-0.00170979	0.00174173	0.328384
cg17508039	-0.00277747	0.00558451	0.619915
cg17508063	0.00175208	0.00392015	0.655781
cg17508108	0.00805825	0.00866015	0.354115
cg17508204	0.000154409	0.00120387	0.898173
cg17508273	0.00796218	0.0138128	0.565478
cg17508274	0.00258987	0.00531096	0.626754
cg17508291	-0.00283796	0.00493067	0.566058
cg17508300	-0.00264694	0.00339762	0.43759
cg17508302	-0.00849584	0.0102568	0.409255
cg17508320	0.00443484	0.0020715	0.0344516
cg17508440	0.00133301	0.00142753	0.352424
cg17508462	0.000190798	0.00136818	0.889342
cg17508477	0.0207684	0.0162241	0.203157
cg17508500	0.00459425	0.00357727	0.20169
cg17508549	0.00038211	0.00449674	0.932433
cg17508591	-0.00343845	0.00382245	0.370294
cg17508639	-0.00020949	0.00734207	0.977288
cg17508664	0.00250948	0.0136372	0.854332
cg17508816	0.0044105	0.00458585	0.338241
cg17508850	-0.00188788	0.00158298	0.235543
cg17508892	0.0065315	0.00782265	0.405525
cg17508894	0.000220927	0.0102345	0.982816
cg17508905	0.00483308	0.00752981	0.522276
cg17508941	0.00664874	0.00416915	0.113587
cg17508991	0.0097933	0.00768103	0.204949
cg17509001	0.00562633	0.00744401	0.451344
cg17509039	-0.00641047	0.00411215	0.121839
cg17509047	0.015819	0.00707525	0.0273461
cg17509061	-0.0103183	0.00861602	0.233613
cg17509107	0.00971745	0.00475548	0.0433573
cg17509108	-0.00317466	0.00709909	0.6556
cg17509109	0.00551701	0.00881762	0.532797
cg17509128	-0.00557524	0.00738639	0.451953
cg17509172	-0.00389227	0.00340274	0.255119
cg17509180	-0.00186773	0.00570444	0.743964
cg17509202	0.000450736	0.0034965	0.897659
cg17509220	-0.00381596	0.00251578	0.132132
cg17509279	-0.00424279	0.00697411	0.544178
cg17509306	0.00266039	0.00253039	0.295348
cg17509337	-0.0300999	0.0108648	0.00655607
cg17509349	0.00195073	0.00128183	0.130869
cg17509351	0.00241088	0.00313503	0.443504
cg17509409	0.00358823	0.00458792	0.435804
cg17509433	0.00370418	0.00470118	0.432405
cg17509446	-0.000508042	0.00166965	0.761479
cg17509462	0.00410808	0.00558033	0.463165
cg17509489	-0.0027456	0.0052874	0.604595
cg17509494	-0.00816515	0.00410969	0.0493857
cg17509506	0.00342467	0.00370347	0.3571
cg17509516	0.00140668	0.0041294	0.734005
cg17509537	-0.00225041	0.00115453	0.0537727
cg17509561	0.00576176	0.0048439	0.236763
cg17509563	-0.0136703	0.0105319	0.196958
cg17509592	-0.003566	0.00310907	0.253839
cg17509600	-0.00240267	0.00380877	0.529438
cg17509603	-0.00170844	0.00361486	0.637406
cg17509612	0.00490542	0.00180166	0.00751158
cg17509677	-0.00143244	0.00123923	0.250177
cg17509681	-0.000120347	0.0058638	0.983662
cg17509718	-0.00943191	0.00482797	0.0532426
cg17509807	0.000399015	0.0016197	0.805861
cg17509836	0.00574027	0.0121499	0.637522
cg17509840	-0.00258481	0.00403558	0.523153
cg17509872	-0.00317183	0.00244677	0.197526
cg17509887	0.00889786	0.00628436	0.159587
cg17509893	0.00517711	0.007043	0.463832
cg17509956	-0.00215107	0.0041093	0.601686
cg17509959	0.00378908	0.00579957	0.514877
cg17509967	0.00035093	0.00166768	0.833714
cg17509989	0.000513222	0.0124362	0.967155
cg17510003	0.000821608	0.0065497	0.900399
cg17510038	0.00594302	0.00850283	0.486035
cg17510056	0.00189171	0.00158524	0.235261
cg17510072	0.0065904	0.00663305	0.322574
cg17510115	0.000870914	0.00508661	0.864362
cg17510121	0.0103514	0.00733202	0.160777
cg17510133	-0.000674615	0.000909401	0.459747
cg17510217	0.00194998	0.00970913	0.841188
cg17510278	0.00304811	0.00354575	0.391817
cg17510320	0.000923173	0.0039474	0.815514
cg17510321	-0.00221658	0.00352984	0.531312
cg17510324	0.0058164	0.00381693	0.130367
cg17510385	0.00325238	0.00831675	0.696493
cg17510408	0.002866	0.00779328	0.713751
cg17510422	0.000212679	0.00316028	0.946465
cg17510438	-0.00377309	0.00790862	0.634231
cg17510564	0.000940037	0.00471528	0.842343
cg17510567	-0.00495888	0.00451996	0.274948
cg17510601	-0.0109554	0.00759764	0.152108
cg17510605	0.00339993	0.0030476	0.266978
cg17510606	0.00431453	0.00365278	0.24004
cg17510627	0.00203227	0.00827121	0.806361
cg17510645	0.00371196	0.00715171	0.604763
cg17510653	0.00045811	0.00110621	0.679573
cg17510655	0.00234648	0.00572837	0.682864
cg17510725	-0.000785288	0.00531072	0.882712
cg17510733	0.000570774	0.00332366	0.863959
cg17510742	-0.00138993	0.00200882	0.490424
cg17510758	-0.000193123	0.00164666	0.906847
cg17510783	-0.0145173	0.00597479	0.0166979
cg17510786	-0.00252148	0.00475379	0.596875
cg17510817	-0.000930322	0.00141304	0.511642
cg17510821	-0.00222916	0.00430792	0.605858
cg17510849	0.0108314	0.00910789	0.236864
cg17510859	0.000290235	0.011964	0.980689
cg17510910	-0.00583151	0.00323676	0.0742901
cg17510922	-0.00542968	0.00981131	0.581085
cg17510957	0.00200874	0.00857814	0.815281
cg17510987	0.00481551	0.00915314	0.599856
cg17510997	0.00115839	0.00242464	0.633755
cg17511017	0.00283623	0.00323551	0.382583
cg17511070	0.00131496	0.00530047	0.804523
cg17511128	0.0166286	0.0143541	0.249142
cg17511151	0.00143515	0.00172339	0.406758
cg17511195	0.000968409	0.00155915	0.535786
cg17511251	-0.00604766	0.00476407	0.206919
cg17511274	0.0272741	0.0118016	0.0226603
cg17511338	0.00359398	0.00499496	0.473319
cg17511357	-0.00704341	0.00343913	0.0428968
cg17511416	-0.000878663	0.00106982	0.413211
cg17511472	-0.025191	0.0154503	0.105814
cg17511532	0.00150724	0.0114111	0.895153
cg17511541	0.000290013	0.0148198	0.984422
cg17511575	0.00603504	0.00733136	0.412154
cg17511604	-0.00251383	0.00666653	0.706826
cg17511627	-0.000764249	0.00341539	0.823347
cg17511686	0.00107189	0.00832836	0.897823
cg17511698	0.00238462	0.00402189	0.554436
cg17511707	-0.000160018	0.0042548	0.970066
cg17511708	-0.0312499	0.0169845	0.0684294
cg17511731	0.00104778	0.00412251	0.799838
cg17511741	0.0028261	0.00668688	0.673373
cg17511770	0.000448285	0.00430389	0.91723
cg17511819	0.000554114	0.00297166	0.852417
cg17511829	0.00261604	0.00448392	0.560778
cg17511873	-0.00337911	0.00376008	0.370752
cg17511927	-0.000111918	0.0012459	0.928583
cg17511936	-0.0127874	0.0142597	0.371775
cg17511968	0.00129388	0.00732125	0.86004
cg17511997	-0.00982665	0.0117618	0.40523
cg17512035	-0.00755121	0.0077692	0.333174
cg17512109	0.00137147	0.00334087	0.682215
cg17512133	-0.00843562	0.00517007	0.105568
cg17512180	0.00248166	0.00761792	0.745209
cg17512187	0.00266771	0.00591925	0.653089
cg17512207	-0.00186446	0.00228762	0.416788
cg17512240	-0.00303882	0.0109728	0.782336
cg17512276	0.00609905	0.00860374	0.47987
cg17512348	-0.00179187	0.0102375	0.861372
cg17512353	-0.00142478	0.00177016	0.422588
cg17512364	0.00173711	0.00142365	0.224961
cg17512365	-0.000975508	0.00231179	0.673855
cg17512367	0.00343184	0.00314955	0.278216
cg17512380	-0.00699173	0.00565309	0.218749
cg17512401	-0.001579	0.0033178	0.635059
cg17512419	-0.00250265	0.00139076	0.0746342
cg17512474	0.000705044	0.00531884	0.894782
cg17512517	0.0336847	0.00750573	1.75333e-05
cg17512522	0.00153326	0.00253719	0.546857
cg17512539	-0.00422524	0.00701676	0.548282
cg17512624	-0.00433596	0.00402807	0.284045
cg17512664	-0.0243225	0.0190295	0.20384
cg17512678	-0.00211845	0.00348573	0.544584
cg17512738	0.00202627	0.0043159	0.639633
cg17512742	-0.00113569	0.00113364	0.318596
cg17512748	0.000179777	0.0018989	0.924743
cg17512782	-0.00114601	0.00145295	0.431927
cg17512799	-0.00299239	0.00694891	0.667567
cg17512802	0.00874803	0.00598677	0.146753
cg17512843	-1.40579e-05	0.00114431	0.99022
cg17512860	0.00028369	0.00212283	0.893929
cg17512868	-0.000675653	0.00121523	0.579329
cg17512893	0.00145631	0.00783552	0.85289
cg17512921	-0.0066794	0.00397583	0.0957443
cg17512922	-0.00124971	0.00318866	0.695859
cg17512943	-0.00249913	0.00384063	0.516568
cg17512993	0.000697691	0.00356475	0.845184
cg17513145	-0.0115512	0.00913797	0.208822
cg17513182	-0.000580013	0.00770062	0.940094
cg17513219	0.000324101	0.000942299	0.731531
cg17513264	-0.00269155	0.00522966	0.607798
cg17513325	0.0157282	0.0106124	0.141132
cg17513342	-0.00252947	0.00374288	0.500555
cg17513460	0.00121839	0.00614751	0.843254
cg17513477	-0.00171038	0.00278305	0.540085
cg17513502	-0.00127196	0.00352205	0.718674
cg17513535	-0.000550916	0.00605749	0.927696
cg17513542	0.00048504	0.0012108	0.68948
cg17513565	-0.00370683	0.0033857	0.275932
cg17513571	-0.000877461	0.00441529	0.842832
cg17513591	-0.00294453	0.00340863	0.38952
cg17513592	0.00186247	0.00372132	0.617716
cg17513693	-5.69225e-05	0.00100029	0.954721
cg17513697	-0.00365892	0.00353975	0.303519
cg17513708	0.0124571	0.00970497	0.201937
cg17513728	-0.00609921	0.0044683	0.17499
cg17513770	0.00552724	0.00658367	0.402956
cg17513787	-0.00461573	0.00350639	0.190735
cg17513789	-0.00387024	0.00400944	0.336484
cg17513832	-0.000251865	0.00477441	0.958023
cg17513925	-0.000555891	0.00268067	0.836097
cg17513953	-0.0139458	0.0181168	0.443055
cg17513971	-0.00898976	0.00578085	0.122745
cg17514068	-0.00963688	0.00545211	0.0798594
cg17514123	-0.00583018	0.0102696	0.571367
cg17514199	-0.0034644	0.00392277	0.379046
cg17514245	-0.00250409	0.00232587	0.283962
cg17514249	-0.00530014	0.00728867	0.468636
cg17514291	-0.00219413	0.00364489	0.548409
cg17514344	-0.00257843	0.00598344	0.667349
cg17514353	-0.00634775	0.00401296	0.116512
cg17514420	-0.00186766	0.00146882	0.206172
cg17514429	-0.004729	0.00335078	0.160924
cg17514431	0.00264549	0.00345339	0.445255
cg17514461	-0.00131734	0.00206616	0.525051
cg17514485	0.00460391	0.00626718	0.464115
cg17514495	0.00717717	0.00329215	0.0313435
cg17514528	-0.00473702	0.00573243	0.410359
cg17514558	-0.0253477	0.00970894	0.0102704
cg17514637	-0.000875062	0.00296789	0.768659
cg17514643	-0.000688185	0.00431505	0.873574
cg17514654	7.93157e-06	0.00149499	0.995776
cg17514665	-0.00255131	0.0030478	0.404318
cg17514701	-0.00174115	0.00186898	0.353543
cg17514714	0.00310194	0.0100422	0.757978
cg17514720	0.0197479	0.0116338	0.0923875
cg17514757	-0.00136772	0.00208609	0.5134
cg17514766	0.00427642	0.00310742	0.171507
cg17514769	5.30828e-05	0.00780279	0.994584
cg17514816	-0.00177534	0.00363128	0.625868
cg17514850	0.000794309	0.00364081	0.827695
cg17514851	-0.000320942	0.000969368	0.7412
cg17514855	0.000498773	0.00571429	0.930601
cg17514880	-0.00612594	0.0062591	0.329825
cg17514883	-0.000395602	0.00372099	0.915522
cg17514942	0.000229145	0.00182778	0.900457
cg17514997	0.00244275	0.00664343	0.713795
cg17515023	0.00505162	0.00811685	0.534968
cg17515024	-0.0002909	0.00153134	0.849681
cg17515072	-0.0160592	0.00703311	0.0242948
cg17515076	0.00493338	0.00320352	0.126385
cg17515110	-0.00198402	0.00651369	0.761242
cg17515145	0.00219581	0.00692746	0.751854
cg17515159	-0.00181049	0.00261871	0.490765
cg17515245	0.00474145	0.00351162	0.179669
cg17515297	0.00507972	0.00506272	0.317851
cg17515347	-0.000808754	0.00434179	0.852568
cg17515414	0.000410007	0.00347339	0.906245
cg17515456	-0.000633602	0.00349061	0.85629
cg17515462	-0.00286671	0.00361776	0.429803
cg17515474	0.00116169	0.00344582	0.736651
cg17515480	-0.0137174	0.00856268	0.111972
cg17515545	0.000639816	0.00224528	0.776201
cg17515620	0.000207801	0.00339507	0.951304
cg17515635	-0.000681395	0.00235816	0.773152
cg17515679	0.00177387	0.00964796	0.854456
cg17515702	0.00198465	0.00299029	0.508247
cg17515737	-0.000803968	0.00170026	0.63724
cg17515744	-0.00545979	0.0019112	0.00510346
cg17515747	-0.00184083	0.00246015	0.455873
cg17515753	0.00465909	0.00274919	0.092908
cg17515760	-0.0127075	0.00527489	0.0176246
cg17515773	-0.00176686	0.00118551	0.138934
cg17515776	-0.00225629	0.011782	0.848479
cg17515793	-0.00603484	0.00658202	0.361182
cg17515837	-0.00215022	0.00363408	0.555256
cg17515844	0.000123406	0.00131575	0.925442
cg17515932	0.00307093	0.00497321	0.538162
cg17515953	-0.011882	0.00576087	0.0414705
cg17515966	0.0028655	0.00817231	0.72652
cg17515970	0.017557	0.00850273	0.0412448
cg17515984	0.00307389	0.00481444	0.524469
cg17516080	-0.00241262	0.00998943	0.809596
cg17516106	0.019058	0.0107081	0.0778254
cg17516138	0.0022417	0.0014624	0.128121
cg17516156	0.00998979	0.00614065	0.106584
cg17516160	-0.00298503	0.0124036	0.81026
cg17516221	-0.00295036	0.00294755	0.319006
cg17516242	0.00462124	0.00621526	0.458717
cg17516247	-0.00818381	0.0123168	0.507771
cg17516271	-0.0109411	0.0100921	0.280641
cg17516330	-0.00223314	0.00478738	0.641789
cg17516348	0.00649259	0.00482458	0.181106
cg17516384	-0.000822462	0.0014854	0.580889
cg17516419	-0.000819191	0.00181769	0.653093
cg17516427	0.00314288	0.00392081	0.424488
cg17516455	0.00816742	0.00373792	0.0309707
cg17516463	0.00115464	0.00312815	0.712741
cg17516469	0.00642828	0.00878765	0.465994
cg17516475	0.00422005	0.00493732	0.394528
cg17516539	-0.00643061	0.00905441	0.479045
cg17516556	0.000209835	0.00113812	0.854056
cg17516571	-0.00549284	0.00786254	0.486244
cg17516572	0.00601892	0.00748187	0.422831
cg17516577	0.00165774	0.00161812	0.307815
cg17516635	-0.00806998	0.0111749	0.471706
cg17516660	0.00138208	0.00528125	0.794036
cg17516678	-0.00132754	0.0094243	0.888231
cg17516727	-0.00206617	0.00190246	0.279787
cg17516809	0.00570974	0.00416451	0.173101
cg17516825	-0.017301	0.00885788	0.053293
cg17516837	-0.00612484	0.00508283	0.23074
cg17516862	0.0145361	0.0098791	0.143987
cg17516873	-0.00485646	0.00414683	0.244033
cg17516889	0.000133092	0.001249	0.91533
cg17516907	-0.000905035	0.00365343	0.804803
cg17516938	0.00310606	0.00446149	0.487749
cg17516945	0.000248777	0.00126897	0.844929
cg17516963	-0.00464917	0.00347211	0.183281
cg17517002	0.00158258	0.00107297	0.143032
cg17517128	-0.00276931	0.00323156	0.393298
cg17517138	0.00200655	0.0017459	0.252885
cg17517206	0.0014692	0.0013491	0.278482
cg17517241	-0.00272089	0.00306785	0.377031
cg17517296	0.00320917	0.00321676	0.320605
cg17517338	0.00496778	0.0034235	0.149552
cg17517356	0.00569114	0.00528174	0.283566
cg17517367	-1.43754e-05	0.00634286	0.998196
cg17517390	0.00862314	0.00645207	0.184097
cg17517419	-0.0040399	0.00938724	0.66776
cg17517442	0.00236437	0.00673595	0.726242
cg17517453	-0.000485911	0.00149998	0.746584
cg17517458	-0.0033898	0.00449142	0.451995
cg17517480	-0.0030408	0.0019644	0.124455
cg17517534	0.00742713	0.0055661	0.184795
cg17517538	-0.00102093	0.00141739	0.472849
cg17517566	-0.000807311	0.00309907	0.794956
cg17517598	-0.000202299	0.00256377	0.937247
cg17517613	-0.0016031	0.00716358	0.823332
cg17517623	0.00302138	0.00405928	0.458246
cg17517709	-0.0106465	0.00756619	0.162164
cg17517723	-0.0134148	0.00851827	0.118116
cg17517724	0.00336663	0.00446439	0.452368
cg17517733	-0.000783765	0.00579228	0.892608
cg17517737	-0.00360749	0.0145128	0.804146
cg17517799	0.00417916	0.00299145	0.165165
cg17517825	0.0111841	0.00722288	0.12434
cg17517841	-0.00121447	0.00806319	0.880547
cg17517849	-0.00387086	0.004282	0.367944
cg17517854	0.00259048	0.00250808	0.303896
cg17517865	-0.000160595	0.00102855	0.876206
cg17517900	-0.000111402	0.00135104	0.934431
cg17517940	-0.00449204	0.00371294	0.22889
cg17517964	0.0006482	0.00140625	0.645735
cg17517997	0.00322597	0.00415551	0.439202
cg17518079	-0.00666279	0.0140583	0.636466
cg17518108	0.00139671	0.008064	0.862805
cg17518118	-0.00232745	0.00714624	0.745267
cg17518121	-0.00969403	0.00772206	0.211958
cg17518171	-0.00481044	0.00300968	0.112789
cg17518195	0.00237482	0.00326606	0.46867
cg17518215	0.00819832	0.00661748	0.217977
cg17518244	-0.00408601	0.004507	0.366569
cg17518263	0.00571832	0.00527622	0.280785
cg17518286	0.00356292	0.00339234	0.295849
cg17518290	0.00345021	0.00410638	0.402581
cg17518334	-0.00897537	0.00608478	0.143004
cg17518343	-0.00419074	0.00299968	0.165157
cg17518348	-0.00122111	0.00513815	0.812582
cg17518351	-0.00183387	0.00115215	0.114272
cg17518368	0.00143974	0.0100287	0.886105
cg17518384	0.00604223	0.0048814	0.218376
cg17518427	-0.0034235	0.00864189	0.692747
cg17518459	-0.0176885	0.00723215	0.0160091
cg17518550	-0.0019403	0.00240107	0.420748
cg17518613	0.0039488	0.00504115	0.435096
cg17518643	0.00493389	0.00691241	0.476852
cg17518680	0.001164	0.00680876	0.864566
cg17518710	0.00907824	0.00807249	0.263167
cg17518776	0.000242946	0.00434895	0.95555
cg17518778	-0.00116961	0.00133512	0.382886
cg17518809	-0.00967017	0.00470057	0.041986
cg17518818	0.00454322	0.00637662	0.477648
cg17518842	-0.0017254	0.00469406	0.713887
cg17518884	-0.0035048	0.00282191	0.216832
cg17518899	5.02648e-05	0.00132176	0.969733
cg17518931	0.00585672	0.00803393	0.467525
cg17518949	-0.00112965	0.00295986	0.703438
cg17518962	0.00434362	0.00661175	0.512558
cg17518965	-0.00903882	0.00320536	0.00568271
cg17518978	0.00606283	0.00769454	0.432396
cg17519029	0.000287248	0.00757238	0.969808
cg17519037	0.00681757	0.00673054	0.313277
cg17519101	0.00919652	0.00710314	0.198082
cg17519161	0.00220835	0.00122813	0.0748491
cg17519189	-0.00985583	0.0124618	0.430683
cg17519206	-0.00134083	0.00158628	0.399766
cg17519280	-0.0076424	0.00456233	0.0967025
cg17519283	-0.00356874	0.00314296	0.258602
cg17519328	-0.0103153	0.00557573	0.0669444
cg17519444	-0.000886909	0.00102283	0.387733
cg17519449	-0.000876995	0.0065821	0.894243
cg17519477	-0.0095454	0.00868333	0.274004
cg17519498	-0.00212604	0.00445673	0.634263
cg17519545	-0.00254134	0.0033494	0.4496
cg17519553	0.00502561	0.00780017	0.520702
cg17519645	-0.00456397	0.0115793	0.694219
cg17519681	-0.00459743	0.0048101	0.341238
cg17519696	0.00206916	0.00299375	0.490894
cg17519715	0.0126584	0.00601707	0.0376386
cg17519732	-0.0164468	0.00739128	0.0280743
cg17519749	0.00517265	0.00770034	0.50313
cg17519763	-0.00614149	0.00390119	0.118248
cg17519770	0.00217943	0.00205574	0.291349
cg17519775	0.00783965	0.00677753	0.249852
cg17519899	0.00302304	0.00594769	0.612263
cg17519938	-0.000581656	0.00517608	0.910728
cg17519949	0.0102594	0.00732235	0.163946
cg17519955	-0.00226107	0.00597588	0.705875
cg17519974	-0.00797768	0.00398721	0.0478311
cg17520018	-0.00128766	0.00435095	0.767816
cg17520020	-0.0022451	0.00324918	0.491011
cg17520027	-0.00268691	0.00323509	0.407994
cg17520051	-0.00895131	0.00338938	0.00944725
cg17520108	0.00183468	0.00497809	0.713159
cg17520142	0.00201648	0.00367835	0.584644
cg17520144	-0.00201039	0.00365256	0.583137
cg17520159	-0.0313155	0.0172939	0.0728548
cg17520176	0.00133049	0.00133897	0.322527
cg17520203	-0.00038689	0.00118731	0.745143
cg17520215	-0.0093134	0.00554506	0.0958255
cg17520270	-0.00493886	0.00728724	0.499334
cg17520476	0.00116344	0.00462547	0.801865
cg17520539	-0.000422995	0.00511835	0.934283
cg17520550	-0.00158437	0.0014817	0.287237
cg17520555	0.00185948	0.00408301	0.649689
cg17520654	-0.000402904	0.00708527	0.954754
cg17520681	-0.00634654	0.00467758	0.177573
cg17520700	-0.00389033	0.00319229	0.225533
cg17520712	-0.000812599	0.00486398	0.86762
cg17520719	-0.0037589	0.00707312	0.59617
cg17520726	0.00758394	0.00592888	0.203487
cg17520754	0.00120068	0.00363414	0.741723
cg17520778	0.000864009	0.00507794	0.8652
cg17520907	0.00127491	0.00706394	0.857101
cg17520909	0.000133504	0.00376684	0.97179
cg17520919	0.000890167	0.00582572	0.878831
cg17520927	-0.000866233	0.00132303	0.513982
cg17520932	-0.00228511	0.00911441	0.802495
cg17520942	0.00057175	0.00119484	0.633217
cg17520947	-0.00327247	0.00652584	0.617029
cg17520979	0.0022194	0.00254729	0.385467
cg17521020	-0.0018951	0.00159931	0.238546
cg17521050	-0.00399901	0.00380142	0.295074
cg17521070	-0.0111249	0.00815262	0.17512
cg17521120	0.00231044	0.00365757	0.528878
cg17521124	-0.000726487	0.00434939	0.867646
cg17521149	-0.000977545	0.0043006	0.820602
cg17521156	-0.0010293	0.00343375	0.764915
cg17521231	0.000610539	0.00396672	0.877953
cg17521255	0.000992118	0.00611912	0.871492
cg17521268	0.00605937	0.00327825	0.067189
cg17521320	-0.00214872	0.00443388	0.628896
cg17521323	0.000747276	0.00128669	0.562559
cg17521327	-0.000853798	0.00773534	0.912308
cg17521338	-0.000573294	0.00157992	0.717391
cg17521362	0.00136837	0.00375347	0.716127
cg17521426	-0.00137051	0.0072137	0.849663
cg17521450	-0.0152154	0.0115504	0.190424
cg17521478	0.00301487	0.0038852	0.439391
cg17521481	-0.00606183	0.00711659	0.396149
cg17521500	0.000273195	0.00375568	0.942141
cg17521526	0.00229395	0.00363035	0.528753
cg17521552	0.00448064	0.00454252	0.326075
cg17521583	0.00535057	0.0161756	0.741428
cg17521665	0.0064323	0.00628556	0.30835
cg17521685	0.00725622	0.0092246	0.433168
cg17521773	0.00053406	0.00342261	0.876284
cg17521795	0.00669559	0.00590723	0.259442
cg17521798	-0.00537102	0.00393735	0.175264
cg17521801	0.00484045	0.00483959	0.31938
cg17521817	0.00949326	0.00417665	0.0249376
cg17521863	0.00420459	0.00283074	0.140266
cg17521868	0.0221791	0.007791	0.00525476
cg17521892	-0.00150001	0.00261302	0.567084
cg17521897	0.006582	0.00617418	0.288693
cg17521980	0.00298515	0.00531568	0.575528
cg17522207	0.00589947	0.00717171	0.412481
cg17522241	0.00279615	0.00458587	0.543275
cg17522249	-0.000184092	0.00206641	0.929171
cg17522293	-0.00166963	0.00353221	0.637357
cg17522324	0.00292807	0.00507265	0.564945
cg17522354	0.00294089	0.00665142	0.659237
cg17522363	-0.00082941	0.00138945	0.551756
cg17522369	0.00449279	0.00332165	0.178915
cg17522386	0.00171091	0.00353714	0.629544
cg17522401	0.00253958	0.0026486	0.339705
cg17522445	-0.0196447	0.0109038	0.0742946
cg17522463	-0.00603001	0.00609892	0.324941
cg17522466	0.00165169	0.00129004	0.203071
cg17522550	0.000376959	0.00570768	0.94746
cg17522588	-0.00277691	0.0107745	0.797088
cg17522601	0.000374733	0.00364339	0.918264
cg17522606	0.00381139	0.00414984	0.36036
cg17522662	0.00335774	0.00298059	0.262347
cg17522735	-0.00364281	0.00749691	0.627982
cg17522750	-0.00464974	0.00351937	0.189133
cg17522866	-0.0051422	0.00487275	0.293561
cg17522897	0.00145648	0.00432112	0.736702
cg17522907	0.000506572	0.00179058	0.777768
cg17522914	0.00699102	0.00508811	0.172188
cg17522929	0.00151388	0.00404516	0.70893
cg17522935	9.32408e-05	0.00342877	0.978354
cg17522953	-0.000183855	0.00549119	0.97335
cg17522965	-0.00173705	0.00119159	0.147705
cg17522983	-0.000213136	0.00454775	0.962703
cg17522984	-0.00281227	0.00493645	0.570025
cg17522986	-0.000565443	0.00339187	0.867902
cg17523024	-0.0242242	0.00980161	0.0149619
cg17523053	0.00343301	0.0117303	0.770321
cg17523124	0.000491094	0.00139527	0.725521
cg17523148	-0.00232583	0.00329133	0.481249
cg17523158	-0.000131771	0.0018632	0.943745
cg17523182	0.00338112	0.00684817	0.622467
cg17523206	0.00173734	0.00818743	0.83234
cg17523213	0.0124317	0.00927166	0.18269
cg17523253	0.00383777	0.00424663	0.368083
cg17523380	-0.00112381	0.00118653	0.345604
cg17523385	0.00484501	0.00270314	0.0757742
cg17523415	0.0011028	0.00384419	0.774739
cg17523461	0.000109803	0.0011815	0.926121
cg17523501	0.00231139	0.010273	0.822391
cg17523544	-0.00221186	0.00336548	0.512388
cg17523555	9.2366e-05	0.0051143	0.985623
cg17523597	-0.00408975	0.00393307	0.300654
cg17523663	0.0051297	0.00572841	0.37245
cg17523769	-0.000283793	0.00187803	0.880159
cg17523775	0.000835434	0.0037473	0.823986
cg17523822	-0.00901878	0.0104119	0.388231
cg17523840	-0.0100986	0.00636457	0.115403
cg17523862	0.00240595	0.00370106	0.516978
cg17523868	-0.000912028	0.00439202	0.835875
cg17523945	0.000701527	0.00397201	0.860128
cg17523991	0.000914677	0.00559064	0.870334
cg17524003	-0.00208644	0.00662531	0.753409
cg17524017	-0.00180558	0.00213644	0.399837
cg17524021	0.000244989	0.00117997	0.835901
cg17524031	-0.00290018	0.00391395	0.460254
cg17524058	0.00716057	0.00371776	0.0566339
cg17524078	-0.00167097	0.00579276	0.773529
cg17524121	0.00272062	0.00505682	0.591638
cg17524136	-0.000880029	0.00135036	0.515929
cg17524151	-0.00117893	0.00139782	0.400797
cg17524162	0.00556516	0.0114971	0.629295
cg17524170	0.000986995	0.00186283	0.597275
cg17524180	0.0149545	0.00795131	0.0626013
cg17524265	-0.0119502	0.0244098	0.625398
cg17524281	0.00818767	0.00521519	0.119244
cg17524287	-0.000528191	0.00490754	0.914483
cg17524288	-0.00259725	0.00372564	0.487167
cg17524382	0.00459471	0.00372755	0.220292
cg17524429	-0.0111393	0.0101589	0.27521
cg17524466	0.000140314	0.00390482	0.971399
cg17524478	0.000256442	0.00393384	0.94814
cg17524498	-0.00566923	0.00744573	0.448014
cg17524624	-0.000710381	0.00219534	0.746855
cg17524637	-0.00125301	0.00326738	0.702082
cg17524651	-0.00047052	0.00299273	0.875354
cg17524689	0.0147832	0.00981064	0.134663
cg17524698	0.00169172	0.00298289	0.571752
cg17524707	-0.000521203	0.0073952	0.943938
cg17524818	-0.00280596	0.00321671	0.384908
cg17524821	0.00291588	0.00414859	0.4836
cg17524854	0.00176957	0.00133603	0.188033
cg17524867	0.00193472	0.000916653	0.037029
cg17524921	0.0042973	0.00493246	0.385492
cg17524924	0.00212085	0.00538543	0.694469
cg17524934	0.0071099	0.00637385	0.267033
cg17525025	-0.00265688	0.00198625	0.183726
cg17525033	0.00126528	0.00519567	0.808043
cg17525038	-0.00132241	0.00280123	0.637787
cg17525060	-0.0165534	0.0100282	0.101603
cg17525102	0.000391217	0.00140009	0.780436
cg17525197	-0.00118513	0.00762781	0.87681
cg17525220	-0.00607077	0.00575154	0.293467
cg17525230	-0.00697857	0.00604704	0.250937
cg17525287	-0.000277503	0.00159229	0.861961
cg17525333	-0.00350864	0.00850195	0.680626
cg17525336	-0.00180934	0.00560353	0.747378
cg17525338	0.0174463	0.00921297	0.060849
cg17525353	0.00226607	0.00861941	0.793109
cg17525357	-0.00494883	0.00257179	0.0568572
cg17525382	0.000550322	0.00107624	0.610122
cg17525385	0.00649898	0.00452107	0.153368
cg17525406	0.000942762	0.00145947	0.519624
cg17525411	0.00282884	0.00160615	0.0809242
cg17525418	-0.00240246	0.005913	0.685297
cg17525436	0.00263336	0.0079421	0.740833
cg17525495	-0.00289226	0.0038492	0.453993
cg17525519	0.00492792	0.00520898	0.346163
cg17525561	0.00350271	0.00548507	0.524394
cg17525576	-0.00138678	0.00312452	0.658015
cg17525618	-0.0084593	0.00613714	0.170834
cg17525638	-0.00797479	0.00320228	0.0142295
cg17525653	-0.00136392	0.0078887	0.863046
cg17525654	0.00578492	0.00461661	0.212791
cg17525856	-0.00410195	0.00495606	0.409621
cg17525879	-0.00104876	0.000958216	0.276086
cg17525971	0.000870841	0.00358527	0.808532
cg17526017	0.00319503	0.0103062	0.75713
cg17526036	0.00526535	0.00581812	0.367413
cg17526060	-0.000187766	0.00707553	0.978876
cg17526103	0.00537857	0.00397149	0.178368
cg17526141	-0.000636508	0.0022829	0.7809
cg17526159	-0.00264362	0.00623587	0.672425
cg17526167	-0.00276117	0.00496423	0.579175
cg17526175	-0.00718926	0.0106403	0.500646
cg17526207	0.00136394	0.0109018	0.900659
cg17526229	0.00584912	0.00867997	0.501786
cg17526300	0.000936494	0.00184434	0.612616
cg17526301	-0.00459809	0.00674394	0.496767
cg17526302	0.00118976	0.0034882	0.733681
cg17526311	-0.00131682	0.00425486	0.757528
cg17526323	-0.000548004	0.00392405	0.889185
cg17526331	-0.0075595	0.00350338	0.0330816
cg17526357	0.00530637	0.00413914	0.20249
cg17526362	-0.00115084	0.00327364	0.725838
cg17526396	-0.000451809	0.00429766	0.916461
cg17526424	0.0018312	0.00205264	0.374243
cg17526436	0.00465877	0.0100875	0.645095
cg17526470	-0.000858339	0.00190944	0.653922
cg17526483	-0.00232613	0.00231815	0.317811
cg17526501	0.00214146	0.00378139	0.572313
cg17526513	-0.00105999	0.00209559	0.613978
cg17526573	-0.00106374	0.00261413	0.684844
cg17526578	-0.00682629	0.00935095	0.466908
cg17526650	-0.00516008	0.0044239	0.245926
cg17526658	4.30587e-06	0.00193208	0.998226
cg17526727	-0.00533759	0.00706328	0.451427
cg17526741	0.00076017	0.00121727	0.533579
cg17526770	-0.00521611	0.0041171	0.207806
cg17526788	0.00159796	0.00261996	0.543153
cg17526890	0.000449826	0.0105885	0.96619
cg17526952	0.000290076	0.00313622	0.926472
cg17526958	-0.000717024	0.00590754	0.903612
cg17526991	0.00182579	0.00733948	0.803999
cg17526999	-2.40138e-05	0.0011203	0.982937
cg17527024	-0.00120358	0.00341972	0.725535
cg17527040	0.00442129	0.00636461	0.488702
cg17527077	0.0242392	0.0115025	0.0373229
cg17527119	-0.00358762	0.00383645	0.351728
cg17527127	0.00740077	0.0151793	0.626817
cg17527128	-0.00654405	0.00470165	0.166722
cg17527135	0.00619945	0.00450151	0.171198
cg17527142	-0.00125416	0.00129489	0.334858
cg17527177	0.00319109	0.0141082	0.821468
cg17527178	0.000592694	0.00714078	0.933999
cg17527195	-0.00420203	0.00877313	0.632897
cg17527238	-0.00463039	0.00484216	0.340998
cg17527348	-0.0027693	0.00316193	0.382999
cg17527361	0.0016206	0.00573224	0.777915
cg17527371	-0.00333642	0.00319785	0.29904
cg17527393	0.000299184	0.000956345	0.754983
cg17527404	-0.0181701	0.00801483	0.0253062
cg17527435	-0.000656742	0.00205458	0.749831
cg17527443	-0.00694658	0.00339839	0.0432908
cg17527563	-0.00407029	0.0055591	0.465585
cg17527574	-0.00265211	0.00164903	0.110588
cg17527669	-0.00480781	0.00910801	0.598637
cg17527673	0.017709	0.00815824	0.0320653
cg17527683	0.0199879	0.0113393	0.0806781
cg17527697	-0.00343947	0.00370377	0.355073
cg17527764	0.00377832	0.00391612	0.336717
cg17527766	-0.00151751	0.00303768	0.618363
cg17527798	-0.00494321	0.00507217	0.331871
cg17527814	-0.00336386	0.00913869	0.713501
cg17527819	-0.00410785	0.00489901	0.403533
cg17527902	0.00117961	0.00277662	0.671771
cg17527969	0.00658227	0.0113089	0.561706
cg17527975	-0.00079993	0.00649383	0.902183
cg17528003	-0.00169844	0.00504256	0.736882
cg17528086	-0.00221281	0.00129294	0.0897658
cg17528127	-0.00231447	0.00382332	0.546168
cg17528170	-0.00236388	0.00328899	0.473808
cg17528189	-0.000586438	0.00336251	0.861862
cg17528218	0.00632477	0.00433129	0.14702
cg17528240	0.00414827	0.00527675	0.433444
cg17528245	0.000447228	0.0051973	0.93158
cg17528251	-0.00739596	0.00355838	0.0399512
cg17528308	-0.00432053	0.0078323	0.582301
cg17528325	-0.000137431	0.0057084	0.980836
cg17528334	0.00358131	0.00545663	0.512962
cg17528382	0.00268093	0.00532753	0.615796
cg17528418	0.000228264	0.00336832	0.946091
cg17528432	0.00305323	0.00331321	0.358753
cg17528453	-0.00185968	0.0051247	0.717373
cg17528557	0.000235676	0.00601862	0.968834
cg17528559	-0.00522187	0.0116342	0.654415
cg17528580	-0.00316856	0.0100049	0.752061
cg17528599	-5.98362e-05	0.00268091	0.982233
cg17528662	-0.000269852	0.00384564	0.944183
cg17528700	-0.00480492	0.00231909	0.0405712
cg17528768	0.000795627	0.00481854	0.869149
cg17528779	0.00114724	0.00721498	0.873949
cg17528813	0.00316102	0.00561764	0.574766
cg17528880	0.00172008	0.00337277	0.611063
cg17528920	0.00112952	0.00504348	0.823199
cg17528967	-0.00477005	0.00471206	0.313574
cg17529006	-0.000112622	0.00451872	0.98016
cg17529058	-0.00464093	0.0033648	0.170562
cg17529125	-0.00299943	0.00269963	0.268925
cg17529210	-0.00505661	0.00584563	0.388874
cg17529213	-0.00445791	0.0109305	0.684168
cg17529235	-0.00359595	0.00523417	0.493494
cg17529257	0.00136114	0.00110954	0.222485
cg17529332	0.00685347	0.00424429	0.109178
cg17529386	-0.0144365	0.0186327	0.440094
cg17529399	0.00154999	0.00310493	0.618614
cg17529435	-0.00165339	0.00386425	0.669569
cg17529436	-0.0112495	0.00590877	0.0594935
cg17529553	-0.00670479	0.00937557	0.476014
cg17529598	-0.00420546	0.00831484	0.614007
cg17529626	-0.00102049	0.00392182	0.795182
cg17529663	-0.00471417	0.00518983	0.365644
cg17529670	-0.00795946	0.00339727	0.0208997
cg17529716	-0.000262649	0.0120949	0.982713
cg17529735	-0.000756045	0.00419309	0.857237
cg17529745	0.00128375	0.00590016	0.828153
cg17529776	-0.00143339	0.00722837	0.843169
cg17529784	0.00268464	0.0021059	0.205012
cg17529796	0.00454766	0.00691894	0.512351
cg17529823	-0.00863503	0.00613919	0.162332
cg17529890	-0.00414996	0.0055218	0.453893
cg17530002	0.01512	0.00635399	0.0190219
cg17530030	0.00461173	0.00886126	0.603786
cg17530031	0.00560626	0.00424141	0.188931
cg17530058	-0.00107042	0.000848956	0.209978
cg17530152	0.00934505	0.00795074	0.24234
cg17530173	0.0106062	0.0115413	0.360078
cg17530247	-0.00157569	0.00473219	0.739778
cg17530259	0.0017274	0.00541774	0.75044
cg17530337	-0.0445989	0.0416144	0.28615
cg17530411	-0.00253521	0.00495175	0.609671
cg17530420	0.00151085	0.00125508	0.231208
cg17530503	-0.003511	0.00518533	0.499737
cg17530586	-0.00153956	0.00241938	0.52585
cg17530592	0.00938575	0.0080098	0.243771
cg17530610	-0.00700793	0.00763904	0.360913
cg17530639	-0.00218625	0.00391701	0.577861
cg17530754	-0.000392299	0.00608289	0.948693
cg17530782	0.0224222	0.0106008	0.0366342
cg17530822	0.000756199	0.00361157	0.83453
cg17530841	-0.00634122	0.00373737	0.0925296
cg17530894	0.00610909	0.00362462	0.0946871
cg17530903	-0.00139457	0.00390054	0.721366
cg17530918	-0.00523752	0.00280442	0.0644327
cg17531025	0.00448082	0.00434521	0.304665
cg17531030	0.00475531	0.00361814	0.191431
cg17531142	-0.0533459	0.0336604	0.115825
cg17531207	-0.00399369	0.00293139	0.175808
cg17531228	0.0037864	0.0046456	0.416773
cg17531288	-0.000348431	0.00112587	0.757533
cg17531315	0.00205133	0.00271898	0.452164
cg17531318	-0.0017836	0.00565366	0.752986
cg17531411	-0.00135258	0.00348321	0.698522
cg17531430	-0.0018447	0.0100139	0.854179
cg17531456	0.00204613	0.00362433	0.573506
cg17531504	0.012757	0.00590797	0.0329614
cg17531595	-0.00358749	0.0087084	0.681158
cg17531645	0.000953885	0.00334922	0.776317
cg17531673	0.000466227	0.00336531	0.890063
cg17531698	-0.0109699	0.00527084	0.0396912
cg17531718	-0.00125439	0.00533901	0.814679
cg17531726	-0.000214969	0.00120322	0.858526
cg17531776	-0.00748053	0.0055105	0.17735
cg17531825	0.00115411	0.00476457	0.809046
cg17531849	-0.00267775	0.00381224	0.483881
cg17531871	-0.000603398	0.00129318	0.641693
cg17531889	0.00275191	0.00422307	0.515971
cg17531962	0.00580746	0.0420923	0.890512
cg17532016	-0.000782845	0.00325355	0.810295
cg17532081	-0.00451711	0.00441284	0.308216
cg17532095	0.00160514	0.0111122	0.885406
cg17532112	0.000759956	0.00347857	0.827462
cg17532220	-0.000218684	0.00376362	0.953769
cg17532316	0.00077017	0.00611602	0.900016
cg17532444	0.00149866	0.00193132	0.439397
cg17532497	-0.00023444	0.00330577	0.943589
cg17532508	0.00144902	0.00364885	0.692037
cg17532599	0.00117036	0.0031408	0.710128
cg17532618	-0.000173341	0.00563515	0.975515
cg17532626	-0.00523125	0.00532255	0.327801
cg17532671	-0.00464047	0.00444365	0.298598
cg17532672	-0.00420035	0.00637785	0.511514
cg17532766	-0.00256138	0.00656677	0.697239
cg17532779	-0.000147984	0.00176243	0.933233
cg17532799	0.000214649	0.00538917	0.9683
cg17532812	0.0133304	0.0164058	0.418205
cg17532822	-0.0031767	0.00761188	0.677232
cg17532873	0.00218466	0.0102081	0.830926
cg17532928	0.000171096	0.00353092	0.961439
cg17532955	0.00019325	0.00116823	0.868911
cg17532978	0.000746779	0.0044018	0.865589
cg17533035	0.00643909	0.00408446	0.117735
cg17533064	0.0178493	0.00923992	0.0559161
cg17533116	0.015412	0.00425684	0.000443006
cg17533118	-0.0153372	0.00708037	0.0324187
cg17533158	0.00497924	0.00376255	0.188408
cg17533176	-0.00323072	0.00472887	0.495897
cg17533201	-0.00113948	0.00413691	0.783484
cg17533232	0.00565752	0.00670181	0.400369
cg17533245	0.00223239	0.00157769	0.15985
cg17533330	-0.00679963	0.00500471	0.176988
cg17533331	0.00136282	0.00407605	0.738742
cg17533378	-0.00189489	0.00378971	0.618049
cg17533455	-5.45986e-05	0.00183305	0.976291
cg17533477	0.000236762	0.0018295	0.897263
cg17533522	-0.00016338	0.00161436	0.919569
cg17533533	0.00367121	0.00573805	0.523609
cg17533550	0.00191951	0.00416273	0.645608
cg17533563	0.00950603	0.00738938	0.200941
cg17533575	-0.00359247	0.00854697	0.675057
cg17533626	0.0123312	0.00674073	0.0700064
cg17533644	-0.00200375	0.00370238	0.589442
cg17533663	-0.00698143	0.00839454	0.407369
cg17533671	0.00320378	0.00931334	0.731492
cg17533684	-0.000262697	0.0012508	0.834032
cg17533725	0.00133772	0.00701085	0.849022
cg17533740	0.000742836	0.00503506	0.882977
cg17533780	0.0102578	0.00816829	0.211799
cg17533847	0.000903151	0.00130334	0.489774
cg17533884	0.000545864	0.000932388	0.559425
cg17533927	0.00472874	0.00550043	0.391789
cg17533951	0.00498375	0.00723373	0.492273
cg17533960	-0.0049983	0.00374183	0.184326
cg17534009	-0.00202843	0.00184974	0.275166
cg17534029	-0.00083014	0.00235045	0.724615
cg17534046	-0.00735584	0.00379216	0.0549249
cg17534070	-0.0248233	0.0329427	0.452714
cg17534092	0.00695145	0.00630213	0.272377
cg17534110	-0.00115751	0.00364828	0.751625
cg17534168	-0.000711014	0.00417969	0.865229
cg17534192	0.00115327	0.00538989	0.83096
cg17534202	-0.00149264	0.00321222	0.643065
cg17534216	-0.00548261	0.0042474	0.199426
cg17534329	0.00407183	0.00525385	0.439963
cg17534361	0.00331591	0.00404962	0.414629
cg17534375	-0.00125845	0.00306614	0.682271
cg17534406	-0.00251361	0.00808741	0.756526
cg17534464	0.00565739	0.00466936	0.228217
cg17534516	-0.00974898	0.00361965	0.00816122
cg17534540	0.00185106	0.00853698	0.828737
cg17534564	-0.00246177	0.00287333	0.393404
cg17534597	0.0109933	0.0115035	0.341309
cg17534654	-0.00451419	0.00481642	0.350647
cg17534747	-0.00756816	0.00404834	0.0641727
cg17534756	0.00699632	0.00648512	0.282983
cg17534760	0.00397175	0.0048221	0.411886
cg17534770	-0.00155042	0.00139137	0.26753
cg17534899	0.00160372	0.00297886	0.591392
cg17534916	-0.00943861	0.00864665	0.277355
cg17534945	-0.00039486	0.00104276	0.705651
cg17534999	-0.0169818	0.00823377	0.0414773
cg17535052	-0.0013229	0.00317955	0.678159
cg17535087	-0.000826713	0.0073194	0.910274
cg17535283	0.000561789	0.0034409	0.870602
cg17535392	0.00248653	0.00563242	0.659726
cg17535405	0.000717313	0.00351924	0.838859
cg17535550	0.000456408	0.0052656	0.931083
cg17535559	0.00314832	0.00405278	0.438897
cg17535595	-0.00256343	0.00110597	0.0222761
cg17535604	-0.00086318	0.00652198	0.894945
cg17535609	-0.0030901	0.00490638	0.5301
cg17535647	-0.000119857	0.00235415	0.959485
cg17535691	-0.00528575	0.00242697	0.0315085
cg17535702	-0.00116106	0.0035773	0.746118
cg17535781	-0.000861111	0.00450018	0.848597
cg17535831	-0.00505089	0.00978317	0.606674
cg17535895	-0.012363	0.00458011	0.00802591
cg17536039	0.00432857	0.00555813	0.43775
cg17536071	0.00277498	0.00801245	0.729742
cg17536075	0.000916867	0.00356665	0.797599
cg17536086	-0.00056709	0.0010744	0.598669
cg17536114	-0.00489256	0.00344109	0.157862
cg17536125	-0.00794311	0.00484961	0.104252
cg17536166	-0.00080258	0.00203115	0.693495
cg17536287	0.0037781	0.00782996	0.63038
cg17536310	0.0110079	0.0070712	0.122358
cg17536413	-0.0060109	0.00419482	0.154663
cg17536430	0.000269684	0.00333864	0.935764
cg17536465	0.00990493	0.00512638	0.0558668
cg17536474	-0.00774014	0.00441452	0.0822802
cg17536532	0.00402214	0.00450925	0.374318
cg17536586	-0.00154954	0.00337439	0.646976
cg17536595	-0.00656426	0.00655024	0.318436
cg17536603	-0.000382641	0.00150808	0.800172
cg17536666	-0.000811647	0.00556653	0.884335
cg17536667	-0.00197623	0.00330058	0.550547
cg17536720	0.0225381	0.0543558	0.679199
cg17536737	0.00328941	0.00542902	0.545811
cg17536750	-0.00233902	0.00138363	0.0937152
cg17536784	0.00045941	0.00144991	0.751945
cg17536822	0.00227257	0.00715444	0.751346
cg17536833	-0.000329639	0.00126265	0.794518
cg17536848	0.00410777	0.00446675	0.359741
cg17536917	0.00438071	0.00628605	0.487313
cg17536935	0.00795941	0.00272214	0.00418347
cg17536959	0.00373501	0.00320706	0.246647
cg17537007	0.00228012	0.00374718	0.544094
cg17537009	0.000222156	0.00111438	0.842348
cg17537030	0.0041057	0.0031112	0.189642
cg17537073	-0.00705621	0.025175	0.779775
cg17537151	0.00677527	0.0127562	0.596378
cg17537177	-0.00159656	0.00166866	0.340734
cg17537241	0.00270296	0.00346353	0.436798
cg17537252	-0.0014781	0.00119934	0.22037
cg17537307	0.00562911	0.00308688	0.0708857
cg17537313	-0.00314116	0.00302855	0.301886
cg17537347	0.00331479	0.0056939	0.561626
cg17537348	-0.00339885	0.00954949	0.72257
cg17537365	0.00925746	0.00356046	0.0105766
cg17537380	-0.00344914	0.00314849	0.275652
cg17537403	-0.00374581	0.00269206	0.166852
cg17537442	-0.00392958	0.00415134	0.34589
cg17537449	0.00249703	0.0059859	0.677365
cg17537466	0.00256177	0.00322688	0.428941
cg17537493	0.0045799	0.00386872	0.238987
cg17537518	0.00620415	0.00395961	0.119969
cg17537596	-0.00266842	0.00409618	0.516096
cg17537629	-0.000871331	0.00424244	0.837644
cg17537683	-0.00898646	0.0086546	0.301346
cg17537707	-0.00523351	0.00436987	0.233588
cg17537714	-0.0100004	0.0116787	0.393663
cg17537844	-0.00197054	0.008812	0.82346
cg17537853	0.0101976	0.00671528	0.131688
cg17537899	-0.000569866	0.00102303	0.578614
cg17537924	-0.00154423	0.00774366	0.842297
cg17537935	0.00691054	0.00819286	0.400756
cg17538024	-0.000421908	0.00106601	0.693018
cg17538036	0.00151214	0.00227794	0.508171
cg17538058	-0.00567449	0.00371601	0.129571
cg17538088	-0.0101715	0.00487202	0.0390901
cg17538104	0.00588879	0.003612	0.105839
cg17538137	-0.00199592	0.00629315	0.751715
cg17538198	0.000740443	0.00395527	0.851839
cg17538280	-0.00142389	0.00148846	0.34082
cg17538336	-0.0020912	0.00608197	0.731614
cg17538449	9.74073e-05	0.000919376	0.915812
cg17538516	0.00923632	0.00576459	0.111917
cg17538538	-0.00427404	0.00613915	0.48775
cg17538556	-0.00144134	0.00341849	0.674102
cg17538572	0.000371571	0.00200455	0.853279
cg17538573	-0.00181088	0.00345247	0.600955
cg17538768	-0.00521501	0.00951805	0.584846
cg17538828	-0.0146493	0.00646221	0.0253147
cg17538855	-0.00310152	0.00474476	0.514663
cg17538878	-0.00284426	0.00594993	0.633559
cg17538881	-0.00199628	0.00413324	0.630051
cg17538898	-0.0039313	0.00290718	0.179012
cg17538922	-0.00675994	0.00473649	0.156303
cg17538966	-0.000968961	0.00269763	0.720129
cg17538996	-0.00208401	0.00321357	0.517988
cg17539088	0.00231211	0.00425291	0.58776
cg17539136	0.00221371	0.00285402	0.439594
cg17539151	-0.00789939	0.00422749	0.0642946
cg17539154	0.0024829	0.00187845	0.188935
cg17539182	0.000789638	0.00482743	0.870362
cg17539235	-0.0020281	0.00289924	0.485673
cg17539297	0.0051256	0.00417028	0.221618
cg17539305	0.0122124	0.0125793	0.333725
cg17539315	3.91064e-05	0.00177807	0.982492
cg17539325	-0.00332745	0.00304899	0.27747
cg17539402	-0.00054755	0.00379241	0.885459
cg17539479	0.00144226	0.00157855	0.362857
cg17539487	0.00429233	0.00355548	0.229882
cg17539492	-0.00185405	0.00837678	0.825237
cg17539697	0.0013918	0.00330333	0.674319
cg17539720	0.000197765	0.00461323	0.965882
cg17539777	-0.00464879	0.00391775	0.237897
cg17539810	0.00026341	0.0117653	0.982178
cg17539824	-0.00182352	0.00378326	0.630748
cg17539925	0.00172746	0.00581893	0.767116
cg17539962	-0.011631	0.00658462	0.0800546
cg17540080	0.0130334	0.00587975	0.0286672
cg17540088	0.0022533	0.00157293	0.154773
cg17540091	0.000324688	0.00157262	0.836804
cg17540096	-0.00775848	0.0062179	0.214719
cg17540105	-0.00139348	0.00466807	0.765865
cg17540118	0.00110008	0.00512592	0.83046
cg17540143	-0.00899779	0.00784535	0.253869
cg17540150	-0.0027228	0.00420994	0.519114
cg17540159	0.0156258	0.0085288	0.0695901
cg17540192	-0.000570347	0.00805546	0.943681
cg17540207	-0.00113024	0.00144257	0.434992
cg17540211	0.004692	0.00304672	0.126376
cg17540250	-0.00914204	0.0113217	0.421102
cg17540296	0.0020897	0.003128	0.505469
cg17540309	-0.00168286	0.00418684	0.688494
cg17540450	0.000502431	0.00487471	0.918093
cg17540496	-0.0043958	0.0040739	0.282899
cg17540545	0.00900486	0.00966419	0.353456
cg17540571	-0.000920119	0.00343235	0.789137
cg17540575	0.00450304	0.00363319	0.217781
cg17540663	0.00583451	0.00598973	0.332113
cg17540671	-0.00212711	0.00405624	0.601033
cg17540765	-0.00453703	0.0044006	0.304761
cg17540806	0.00162317	0.00370876	0.662478
cg17540831	0.00161268	0.0034262	0.638777
cg17541002	0.0100226	0.00914654	0.275526
cg17541025	-0.00024581	0.00388136	0.949616
cg17541103	-0.00598507	0.00553994	0.282308
cg17541138	-0.010388	0.0143364	0.470213
cg17541140	-0.00965515	0.0104118	0.355749
cg17541142	0.00147381	0.00536951	0.784223
cg17541153	0.00323764	0.00350118	0.357094
cg17541156	0.000365009	0.00102355	0.722055
cg17541218	0.00314734	0.00301163	0.298244
cg17541290	0.0043884	0.00716967	0.541727
cg17541351	-0.00166003	0.0087256	0.849459
cg17541387	0.00175212	0.00399552	0.661853
cg17541408	0.00601038	0.00504615	0.23614
cg17541425	-0.00271481	0.00109396	0.0145634
cg17541483	0.00771387	0.00474676	0.106956
cg17541514	0.0116007	0.00553957	0.0385027
cg17541553	0.0194282	0.0091924	0.036778
cg17541568	0.00389638	0.00439542	0.377267
cg17541582	-0.0100484	0.00744749	0.179985
cg17541640	-0.000723271	0.00120867	0.55078
cg17541674	6.1267e-05	0.00450336	0.98917
cg17541692	0.00867428	0.00662281	0.192958
cg17541715	0.00370382	0.0105228	0.725514
cg17541767	-0.0015399	0.00461957	0.739499
cg17541779	0.00362246	0.00387933	0.352424
cg17541810	0.000970835	0.00125462	0.440673
cg17541865	0.00888483	0.00524794	0.093233
cg17541922	0.0022156	0.00116895	0.0606197
cg17541965	0.00359343	0.00223301	0.11038
cg17542097	-0.0103969	0.00619503	0.0960849
cg17542105	0.00524007	0.00361158	0.1496
cg17542130	0.00215273	0.00497849	0.666278
cg17542165	0.00270729	0.00364492	0.459183
cg17542176	-0.0123199	0.0105517	0.245457
cg17542225	-0.0012452	0.00116076	0.285688
cg17542240	-0.000894816	0.00824	0.913719
cg17542296	0.00684741	0.00440011	0.122485
cg17542317	0.00305275	0.00311131	0.32862
cg17542330	0.00366698	0.0085475	0.668739
cg17542333	0.00176147	0.00186974	0.348173
cg17542346	-0.000647395	0.0078571	0.934479
cg17542385	-0.00157624	0.00447908	0.725566
cg17542408	0.00479949	0.00916668	0.601605
cg17542495	0.00980779	0.00522302	0.0630096
cg17542517	-0.00111466	0.00427216	0.794639
cg17542545	0.000755557	0.00183427	0.681192
cg17542592	0.00359914	0.00902984	0.69096
cg17542594	0.00421781	0.00363384	0.248231
cg17542650	-0.0108717	0.00826167	0.190889
cg17542658	0.000797621	0.00658496	0.903807
cg17542710	-0.00157235	0.00514455	0.76045
cg17542742	-0.00669534	0.00618698	0.281503
cg17542751	0.00544062	0.00722862	0.453239
cg17542758	-0.00510131	0.00929101	0.584058
cg17542795	-0.00124929	0.00674521	0.853398
cg17542806	-0.000715319	0.00343734	0.835527
cg17542835	-0.00278789	0.00182741	0.129929
cg17542852	0.00394181	0.00594301	0.508522
cg17542928	-0.00371768	0.00454168	0.414771
cg17543047	0.000184301	0.00201594	0.927321
cg17543112	0.0162237	0.00959798	0.0937479
cg17543123	0.00120986	0.00539347	0.822918
cg17543177	-0.000156946	0.00514214	0.975705
cg17543218	0.00126342	0.00894108	0.887882
cg17543239	-0.00384394	0.00890672	0.666878
cg17543253	-5.35095e-05	0.00691376	0.993839
cg17543259	0.00239788	0.00344043	0.487264
cg17543296	9.66396e-05	0.00152767	0.949673
cg17543324	0.00306323	0.00495005	0.537286
cg17543425	-0.00417819	0.00733932	0.570301
cg17543433	-0.00400867	0.0036171	0.270125
cg17543458	-0.00967534	0.00466312	0.0402903
cg17543488	-0.000964328	0.00736116	0.896009
cg17543511	-0.00165414	0.00141052	0.243397
cg17543539	-0.000494508	0.00392904	0.900069
cg17543576	0.000662669	0.00514172	0.897683
cg17543585	-0.00601042	0.0033564	0.0760369
cg17543636	-0.00379637	0.00505796	0.454483
cg17543774	0.00403331	0.00436786	0.357781
cg17543779	0.00207269	0.00343742	0.547743
cg17543804	-0.0097306	0.0096339	0.314655
cg17543884	-0.00930008	0.0095489	0.332184
cg17543885	-0.000303256	0.00151461	0.841671
cg17543973	0.000634716	0.00337036	0.850964
cg17543979	0.00742729	0.00408851	0.0719486
cg17543995	-0.0114392	0.00680837	0.0957133
cg17544079	-0.00335488	0.00486559	0.491928
cg17544101	-0.0133733	0.00519398	0.0113346
cg17544208	0.0207415	0.00683875	0.00301015
cg17544225	0.000755856	0.00293521	0.797255
cg17544258	0.0038754	0.00289096	0.182788
cg17544309	-0.00327571	0.00316869	0.303468
cg17544341	0.00102596	0.0059807	0.864104
cg17544521	-6.94477e-05	0.00275192	0.979912
cg17544539	-0.000606026	0.0102708	0.953053
cg17544568	-0.000904427	0.00557506	0.871419
cg17544584	0.00242457	0.00703083	0.730856
cg17544585	-0.000204301	0.00807871	0.97987
cg17544586	-0.000268688	0.00269634	0.920801
cg17544636	-0.0123973	0.00811363	0.129343
cg17544668	0.00742602	0.00922577	0.42257
cg17544672	0.000917826	0.00487086	0.850879
cg17544686	-8.03888e-05	0.00137351	0.953432
cg17544691	0.00121977	0.00139451	0.383614
cg17544757	0.000243238	0.00497318	0.961078
cg17544762	0.00692293	0.00770653	0.370942
cg17544763	3.76373e-05	0.00483884	0.993808
cg17544838	0.00452231	0.00356373	0.207078
cg17544843	0.00101545	0.00958506	0.915819
cg17544904	-0.000139547	0.00098626	0.887736
cg17544952	-0.00415103	0.00212942	0.053751
cg17545002	0.00836153	0.00271848	0.00263847
cg17545009	0.00506422	0.00378089	0.183144
cg17545094	0.000599027	0.00252223	0.812703
cg17545114	0.00592049	0.00549558	0.283653
cg17545141	0.000342223	0.00608499	0.95525
cg17545146	0.000451531	0.00110159	0.68267
cg17545182	-0.00106499	0.00774293	0.890848
cg17545232	0.00337095	0.00497311	0.499274
cg17545300	0.00916764	0.00826728	0.269846
cg17545301	-0.00631813	0.00437871	0.151834
cg17545330	5.0303e-05	0.00393444	0.989822
cg17545334	-0.000505506	0.00105242	0.631931
cg17545341	-0.00130365	0.00334616	0.697574
cg17545346	4.68216e-05	0.00152656	0.975586
cg17545378	-0.00442782	0.00371126	0.23536
cg17545383	0.00333067	0.00158277	0.037587
cg17545399	0.00459596	0.00638597	0.473211
cg17545416	-0.0148256	0.0068421	0.0323667
cg17545418	-0.000844769	0.0057433	0.883327
cg17545435	0.00462531	0.00477121	0.334424
cg17545445	0.00281218	0.00730374	0.700943
cg17545497	-0.00149788	0.00418833	0.721292
cg17545534	0.00373267	0.00791333	0.638063
cg17545546	0.0067138	0.00386205	0.0848877
cg17545652	0.0029504	0.00705661	0.676671
cg17545662	0.00428889	0.0030944	0.168496
cg17545723	-0.00333581	0.00714215	0.641364
cg17545763	0.00352887	0.00777864	0.65095
cg17545805	0.00750279	0.00589788	0.205966
cg17545818	-0.000465637	0.00380783	0.902893
cg17545853	0.00554919	0.00798473	0.48851
cg17545875	0.00765217	0.00650044	0.24162
cg17545919	-0.000640656	0.00522213	0.90258
cg17545933	0.000106185	0.00406596	0.979212
cg17546052	0.00478086	0.00542492	0.380055
cg17546087	0.000502406	0.00404889	0.90147
cg17546118	-0.00305844	0.00295881	0.303516
cg17546132	0.000449051	0.00409222	0.912818
cg17546145	0.00568391	0.0058106	0.330085
cg17546147	0.00146568	0.00329924	0.65772
cg17546196	-0.0011782	0.00106242	0.269816
cg17546215	0.00417384	0.00509499	0.414409
cg17546235	-0.0104702	0.00771265	0.17734
cg17546247	-0.00785209	0.00724999	0.281113
cg17546251	-0.00322655	0.00456921	0.481561
cg17546365	0.0233452	0.0453914	0.608048
cg17546366	-0.00230177	0.00266744	0.390029
cg17546376	-0.00197246	0.00422555	0.641554
cg17546422	0.0113119	0.00738648	0.128484
cg17546446	-0.00420944	0.00822089	0.60963
cg17546454	-0.00598704	0.0102865	0.561717
cg17546469	0.000560539	0.00116036	0.629986
cg17546478	-0.000498324	0.0013977	0.722114
cg17546493	0.00211305	0.00186619	0.259934
cg17546509	-0.000634473	0.00369151	0.863847
cg17546523	0.0223139	0.0107841	0.0408323
cg17546605	0.0139549	0.00965951	0.151341
cg17546623	-0.000777728	0.00923881	0.933063
cg17546649	-0.00679962	0.0080705	0.401288
cg17546721	0.00453979	0.00861309	0.599181
cg17546817	-0.00407784	0.0120012	0.734655
cg17546822	-0.000812616	0.00225477	0.719228
cg17546868	-0.00092717	0.00387645	0.811403
cg17546878	-0.00631077	0.00411799	0.128222
cg17546903	-0.00197875	0.0034722	0.569898
cg17547020	-0.0110682	0.00481831	0.023471
cg17547033	0.00784024	0.0101445	0.441233
cg17547047	0.000327305	0.00373761	0.930374
cg17547105	-0.00790874	0.00898588	0.380673
cg17547152	0.00523112	0.00415027	0.210134
cg17547157	0.0030264	0.00438791	0.491801
cg17547179	0.00194425	0.00259622	0.455501
cg17547199	0.000932357	0.00901833	0.917843
cg17547226	0.00703136	0.00500569	0.162885
cg17547281	0.00874782	0.00580777	0.134824
cg17547295	-0.00281806	0.0033711	0.404965
cg17547296	0.0185472	0.0086942	0.0350844
cg17547336	0.000883884	0.00308089	0.774725
cg17547346	-0.000317657	0.00101197	0.754182
cg17547399	0.00087443	0.00145623	0.549402
cg17547408	0.00780715	0.00699099	0.266494
cg17547420	0.00152554	0.00342377	0.656765
cg17547524	0.00187423	0.00412637	0.650558
cg17547537	0.00126823	0.00126848	0.319562
cg17547541	-0.00841853	0.00930156	0.367373
cg17547544	-0.00214148	0.00551222	0.698386
cg17547578	0.000920879	0.00949595	0.922919
cg17547632	-0.000879552	0.00575249	0.878753
cg17547666	-0.000144227	0.00366853	0.96871
cg17547698	-0.00109556	0.00632091	0.86271
cg17547708	-0.00179046	0.00138333	0.198221
cg17547722	0.00613867	0.0062518	0.328263
cg17547742	-0.010858	0.0199345	0.587055
cg17547812	-0.00027008	0.000828317	0.744989
cg17547822	0.00156792	0.0030358	0.60654
cg17547842	0.0012358	0.00688987	0.857975
cg17547864	-0.00885108	0.00789644	0.264731
cg17547875	0.000847565	0.00170832	0.620769
cg17547883	0.00358067	0.00570821	0.53175
cg17547897	0.000144608	0.0041683	0.972387
cg17547898	-0.00528627	0.00281398	0.0629029
cg17547928	-0.00287996	0.00501135	0.566655
cg17547972	0.00438783	0.00187038	0.0207372
cg17548054	-0.0013761	0.000849947	0.108251
cg17548059	0.00246193	0.0033629	0.465646
cg17548175	0.0032556	0.00664435	0.625106
cg17548261	-0.00134176	0.00290414	0.644967
cg17548280	0.000112344	0.0150609	0.994062
cg17548326	0.00264408	0.00708555	0.709731
cg17548347	-0.00361142	0.0033809	0.287735
cg17548367	0.00685451	0.00326058	0.0377739
cg17548373	-0.00843682	0.00538637	0.120093
cg17548413	0.00580495	0.00632622	0.360799
cg17548431	-0.000761272	0.00277671	0.784464
cg17548533	0.00936464	0.00431695	0.0321758
cg17548554	-0.00167365	0.00335478	0.618838
cg17548578	-0.0237027	0.0106533	0.0280914
cg17548613	-0.0072373	0.00657836	0.273618
cg17548644	0.00112777	0.00160733	0.484357
cg17548673	-0.00480874	0.00508845	0.346678
cg17548689	0.00130558	0.0069406	0.851132
cg17548709	0.00243355	0.002351	0.302846
cg17548735	-0.0022894	0.00311983	0.464591
cg17548844	-0.00386319	0.00235423	0.103612
cg17548845	-0.00172518	0.00737036	0.815358
cg17548881	0.00042301	0.00149643	0.777945
cg17548900	-0.00158174	0.00257336	0.540025
cg17548913	0.00498519	0.00508566	0.329078
cg17548932	0.00944095	0.00762982	0.218536
cg17548969	0.00192892	0.00443313	0.664317
cg17548994	-0.00102328	0.00375357	0.785651
cg17548997	-0.000215099	0.00319291	0.946409
cg17549075	0.00192227	0.00206122	0.353037
cg17549097	0.0026489	0.00363174	0.467294
cg17549100	-0.00197151	0.00154733	0.205253
cg17549121	-0.000276151	0.00152145	0.856299
cg17549167	-0.001743	0.00202552	0.39134
cg17549292	2.0159e-06	0.00263889	0.999392
cg17549365	0.00151149	0.00486172	0.756458
cg17549366	-0.000140156	0.00363221	0.969288
cg17549398	-0.00522534	0.00311458	0.0961935
cg17549513	-0.0178051	0.00757579	0.0205102
cg17549546	-0.00181043	0.00128843	0.162745
cg17549590	-0.00402555	0.0038261	0.295006
cg17549601	-0.0003599	0.00167014	0.829777
cg17549633	-0.000707907	0.0112888	0.95011
cg17549699	-0.00234544	0.00403383	0.562111
cg17549755	0.00629696	0.00948167	0.507979
cg17549782	0.00381811	0.00231948	0.102545
cg17549788	-0.000720362	0.00216502	0.739961
cg17549853	-0.00897053	0.00442026	0.0447875
cg17549878	0.00404484	0.00532758	0.449312
cg17549886	0.00610024	0.00324358	0.0626082
cg17549917	-0.00150055	0.002794	0.592289
cg17549927	0.00269787	0.00905766	0.766366
cg17550009	4.51758e-05	0.00859277	0.995815
cg17550090	0.0117906	0.00595473	0.0501517
cg17550175	-9.75547e-06	0.00334827	0.99768
cg17550188	-0.000606748	0.00325848	0.85262
cg17550299	-0.0117809	0.00733451	0.11104
cg17550329	0.00263293	0.00318355	0.409972
cg17550348	0.0115392	0.0091451	0.209647
cg17550357	0.000589887	0.00412616	0.886576
cg17550403	-0.00184661	0.00603844	0.760318
cg17550495	-0.00576009	0.00557348	0.303605
cg17550513	0.000211826	0.0021339	0.921104
cg17550566	0.0124686	0.00555179	0.0266751
cg17550582	0.000999473	0.00254077	0.694791
cg17550693	0.0143257	0.00616896	0.0220285
cg17550708	0.00742498	0.00681547	0.278303
cg17550721	0.00397739	0.012395	0.748895
cg17550741	-0.00693586	0.0049246	0.161779
cg17550744	0.00092694	0.00373458	0.804431
cg17550780	0.0190953	0.0129045	0.141749
cg17550784	0.00222069	0.00829627	0.789443
cg17550842	0.00354392	0.00360271	0.327392
cg17550860	0.00188239	0.00338268	0.578994
cg17550929	-0.0071405	0.00617942	0.250333
cg17550962	-0.000385192	0.00676233	0.954677
cg17550997	-0.00244116	0.00361706	0.501129
cg17551002	0.000754825	0.00307754	0.806697
cg17551008	-0.000288213	0.00347485	0.934045
cg17551009	-0.00518943	0.0113977	0.649771
cg17551083	0.00184918	0.0042527	0.664527
cg17551133	-0.00192496	0.00397254	0.628931
cg17551192	-0.000801793	0.00314165	0.799026
cg17551240	0.0139883	0.00664429	0.037499
cg17551289	-0.000669486	0.00348892	0.848176
cg17551295	-0.000744724	0.00701922	0.915695
cg17551333	0.000305692	0.00564222	0.956889
cg17551400	0.00434938	0.00901796	0.630533
cg17551404	-0.00486783	0.00524864	0.355689
cg17551534	0.00535852	0.00782934	0.495127
cg17551544	0.00197112	0.0019069	0.303514
cg17551620	-0.00210884	0.00384965	0.584919
cg17551643	-0.00406184	0.00709844	0.568323
cg17551764	0.0198181	0.0146411	0.17859
cg17551798	-0.0024878	0.00592262	0.675253
cg17551860	0.0103278	0.0143879	0.474371
cg17552006	-0.00440975	0.00304912	0.150903
cg17552020	0.00192059	0.00146867	0.193652
cg17552029	-0.000447624	0.00138477	0.74711
cg17552056	0.00581845	0.00707754	0.412767
cg17552093	0.00231775	0.000891424	0.0105771
cg17552116	-0.00139966	0.00308414	0.650834
cg17552190	-0.00500848	0.00407517	0.221639
cg17552196	-0.0068469	0.00578304	0.238935
cg17552295	0.0116662	0.00541697	0.0334119
cg17552333	0.00300742	0.00766454	0.695522
cg17552357	0.0149128	0.00716262	0.039618
cg17552380	0.0232286	0.00831141	0.00611165
cg17552384	-0.00142848	0.00175466	0.417311
cg17552389	0.000207101	0.0035638	0.953763
cg17552399	0.0061136	0.00474095	0.19987
cg17552427	0.0375203	0.0294513	0.20531
cg17552434	0.00673247	0.00372644	0.0734976
cg17552452	-0.000455843	0.00100299	0.650361
cg17552460	8.36764e-05	0.00505507	0.986823
cg17552471	0.00471861	0.00323628	0.147629
cg17552476	0.000525977	0.00298842	0.860608
cg17552578	0.00670702	0.00462223	0.149565
cg17552643	-0.00620912	0.00635139	0.330379
cg17552650	-0.00224104	0.00224809	0.32098
cg17552667	0.00232444	0.00485632	0.633126
cg17552686	-0.00726604	0.00682934	0.289642
cg17552710	0.00304147	0.00495215	0.540348
cg17552714	0.0120661	0.00730826	0.101537
cg17552720	0.00806687	0.00409451	0.0512874
cg17552742	-0.00484088	0.0066855	0.470523
cg17552759	-0.00573407	0.0104776	0.585282
cg17552801	0.0017698	0.00465026	0.704236
cg17552829	-0.00178102	0.00231627	0.443562
cg17552869	0.00250302	0.0125444	0.842208
cg17552909	0.00382373	0.00757947	0.614911
cg17552958	-0.00354124	0.00207648	0.0908914
cg17552979	-0.00124332	0.00461793	0.788243
cg17553080	0.000950838	0.000967242	0.327706
cg17553089	-0.0122079	0.00689372	0.0793013
cg17553122	0.000230359	0.00381796	0.951996
cg17553149	0.00479376	0.0149822	0.749592
cg17553255	0.0109918	0.00465955	0.020057
cg17553260	-0.00519056	0.00354382	0.14581
cg17553286	0.00183927	0.0057336	0.748969
cg17553300	0.00374725	0.00769517	0.627238
cg17553353	0.0622045	0.0358348	0.0853372
cg17553389	-0.000812782	0.00150927	0.591282
cg17553470	-0.00691678	0.00294036	0.0204009
cg17553489	-0.0174838	0.00771574	0.0253736
cg17553495	-0.00170551	0.00379279	0.653816
cg17553516	0.00290758	0.00611665	0.635459
cg17553526	-0.00612469	0.0047197	0.197061
cg17553546	0.00733692	0.00719593	0.310119
cg17553606	0.00610725	0.017282	0.724462
cg17553608	-0.00449047	0.00233491	0.0569959
cg17553634	-0.00176756	0.00158938	0.268473
cg17553677	0.00331108	0.00931891	0.723027
cg17553709	0.00238894	0.0029026	0.412239
cg17553760	-0.00521121	0.00605392	0.391188
cg17553779	0.00365845	0.010467	0.727352
cg17553854	-0.00459204	0.00962077	0.634075
cg17553885	-0.000220481	0.00233202	0.924845
cg17553901	0.010361	0.00474992	0.0312518
cg17554021	-0.000443532	0.00712021	0.950441
cg17554032	0.00286761	0.00461648	0.535751
cg17554040	-7.0115e-05	0.00279728	0.980047
cg17554044	0.0215746	0.00887615	0.01666
cg17554094	-0.000152413	0.00326446	0.962845
cg17554156	-0.000762268	0.00409186	0.852555
cg17554162	-0.00801847	0.00754771	0.290353
cg17554182	0.00585935	0.00316416	0.0666907
cg17554250	0.000485431	0.00277765	0.861581
cg17554309	0.00245604	0.00611	0.688472
cg17554416	-0.00526798	0.00466988	0.261699
cg17554464	-0.00433639	0.00587228	0.461785
cg17554470	7.22907e-05	0.00223263	0.974227
cg17554472	-0.00158674	0.00154377	0.306241
cg17554486	-0.00420005	0.0034906	0.231418
cg17554494	-0.00404504	0.00597095	0.499515
cg17554502	-0.00457816	0.00247381	0.0668551
cg17554555	0.00224685	0.00335962	0.505011
cg17554604	-0.0021601	0.00125567	0.0881442
cg17554630	-0.00490722	0.00702197	0.486102
cg17554814	-4.65573e-05	0.00161586	0.977065
cg17554862	-0.00891172	0.00662622	0.181369
cg17554875	-0.0116563	0.008941	0.195012
cg17554896	0.00383095	0.00527077	0.468847
cg17554913	0.00482077	0.00621751	0.439765
cg17554914	-0.000604271	0.00331026	0.855485
cg17554996	-0.00930755	0.00884242	0.294789
cg17555029	0.0055917	0.00624778	0.372712
cg17555061	0.00287024	0.00365356	0.43376
cg17555102	-0.00222378	0.00460875	0.630383
cg17555160	0.00187857	0.00411359	0.64879
cg17555168	-0.00334043	0.00270428	0.219326
cg17555272	0.00229412	0.0040329	0.570596
cg17555274	-0.0035741	0.00310663	0.252399
cg17555373	-0.00409571	0.00776054	0.598709
cg17555382	-0.0169593	0.0239218	0.479832
cg17555388	-0.00621545	0.00485979	0.203556
cg17555429	0.00095105	0.0135349	0.944107
cg17555459	-0.00252049	0.00306176	0.412135
cg17555470	-0.000700355	0.00279552	0.802639
cg17555496	-0.0068246	0.00694729	0.32805
cg17555508	-0.0034446	0.00622205	0.580948
cg17555561	0.00893997	0.00481862	0.0661832
cg17555574	0.00431436	0.00323252	0.184691
cg17555594	-0.0024742	0.00360951	0.494465
cg17555623	-0.00106073	0.00300779	0.725005
cg17555660	-0.000396841	0.00579681	0.945543
cg17555714	-0.00170973	0.00115968	0.143203
cg17555715	-0.00222983	0.00436887	0.610782
cg17555806	0.0153424	0.00817314	0.0630971
cg17555825	0.00247099	0.00360521	0.494511
cg17555866	-0.00581699	0.00664967	0.383567
cg17555886	-0.00433289	0.00717118	0.546927
cg17555914	-0.00559436	0.00496129	0.261898
cg17555919	0.00438805	0.0084504	0.604596
cg17555940	-0.00646901	0.00725974	0.374797
cg17555949	-0.000904081	0.00570871	0.874452
cg17556056	-0.00419903	0.0030386	0.169754
cg17556064	0.00414993	0.00343716	0.229833
cg17556120	-0.00901917	0.00322759	0.00611865
cg17556150	0.00167172	0.00425436	0.695108
cg17556255	-0.00205986	0.00333016	0.53747
cg17556283	-0.00265332	0.00600617	0.659511
cg17556300	-0.00302454	0.00478605	0.528708
cg17556364	0.00247307	0.00369599	0.504794
cg17556404	0.00189677	0.0039563	0.632567
cg17556418	-0.000644797	0.00306274	0.833637
cg17556421	0.0068436	0.00442899	0.125123
cg17556527	-0.00360167	0.00479947	0.454569
cg17556550	0.00270481	0.00278695	0.333876
cg17556563	-0.00032216	0.00125719	0.798225
cg17556578	-0.00113701	0.00138129	0.412172
cg17556588	0.00356167	0.00342297	0.30034
cg17556601	0.00269161	0.00461704	0.561083
cg17556612	-0.000283084	0.00322114	0.930126
cg17556788	0.0135205	0.00915619	0.142576
cg17556833	-0.00468813	0.00881966	0.596087
cg17556976	-0.0121235	0.00721082	0.095493
cg17557063	0.00352471	0.00414762	0.397241
cg17557099	-0.00353101	0.00318778	0.270377
cg17557106	0.00133938	0.00112918	0.238075
cg17557141	-0.00281005	0.0037384	0.453825
cg17557230	-0.00101236	0.00231071	0.662147
cg17557256	-0.000617459	0.00452297	0.891658
cg17557257	-0.00620821	0.00507128	0.22345
cg17557267	-0.00184147	0.00502299	0.714603
cg17557284	-0.00280207	0.00572023	0.625197
cg17557314	0.00847824	0.00874313	0.334284
cg17557340	-0.00202908	0.00699199	0.772199
cg17557357	0.000839877	0.00273812	0.759615
cg17557364	0.00816557	0.00509891	0.112098
cg17557366	0.00118148	0.0033503	0.725014
cg17557398	0.000441455	0.00269538	0.870198
cg17557447	-0.00999033	0.00775504	0.200318
cg17557464	-0.00372443	0.00459309	0.419156
cg17557522	0.0086417	0.00651211	0.187201
cg17557530	-0.0125534	0.0079133	0.115476
cg17557533	0.00661767	0.0100353	0.510967
cg17557540	0.00481467	0.00418999	0.252967
cg17557552	-0.008644	0.00717684	0.230963
cg17557580	-0.00366711	0.00481863	0.44824
cg17557656	-0.002552	0.00342795	0.458152
cg17557667	0.00353813	0.00881396	0.688874
cg17557679	-0.0028977	0.00545958	0.59664
cg17557704	7.08055e-05	0.00154968	0.963638
cg17557711	-0.00418282	0.00498937	0.403621
cg17557735	-0.00224273	0.00602957	0.71063
cg17557766	0.00791728	0.00373642	0.0363048
cg17557870	0.000361208	0.00357509	0.919704
cg17557874	0.000202135	0.0011159	0.856585
cg17557891	-0.00417869	0.00558528	0.455931
cg17557909	-0.0139691	0.00658369	0.0360608
cg17557984	-0.000417126	0.00320223	0.896593
cg17558027	-0.0023972	0.010948	0.827078
cg17558052	-7.01573e-05	0.00440908	0.987333
cg17558062	-0.000771361	0.00229451	0.737367
cg17558093	0.00284146	0.00627205	0.6514
cg17558126	0.0102017	0.00620799	0.103122
cg17558169	0.00265071	0.00510312	0.604487
cg17558189	-0.00308887	0.00555807	0.579494
cg17558214	-0.00572401	0.00592505	0.33609
cg17558270	0.00620223	0.00684037	0.366507
cg17558296	0.00220656	0.00129702	0.0916695
cg17558303	0.000463699	0.00310671	0.881619
cg17558365	0.00428648	0.00379376	0.260942
cg17558427	0.00125986	0.00419878	0.764693
cg17558497	0.000863937	0.00171386	0.615189
cg17558547	0.00187259	0.00292612	0.523509
cg17558573	0.00204235	0.00145422	0.162958
cg17558623	0.00319797	0.00746203	0.669062
cg17558655	0.00123645	0.004539	0.785811
cg17558757	-0.00192351	0.00130363	0.142882
cg17558772	-0.00260249	0.0126583	0.837481
cg17558780	0.00243977	0.00577226	0.673345
cg17558788	0.00770044	0.00600513	0.202382
cg17558817	0.00375403	0.00815076	0.645997
cg17558827	-0.000419738	0.0056815	0.941239
cg17558840	-0.00241265	0.00602377	0.689536
cg17558906	-0.000460623	0.00287082	0.872816
cg17558973	-0.00122973	0.00390427	0.75337
cg17559031	-0.000524296	0.000925461	0.572171
cg17559034	-0.00187843	0.00879683	0.831298
cg17559089	-0.00715654	0.00603568	0.238248
cg17559110	-0.00185125	0.00739185	0.802702
cg17559156	0.00900996	0.00396577	0.0250003
cg17559206	-0.00309545	0.00360949	0.392953
cg17559213	-0.00309779	0.0018578	0.0982192
cg17559252	0.00165624	0.00320432	0.60626
cg17559282	-0.00286436	0.00864336	0.740966
cg17559295	-0.00144939	0.00316404	0.647781
cg17559335	9.83458e-05	0.00119903	0.934776
cg17559349	0.00163971	0.00402437	0.68446
cg17559374	-0.00125511	0.00338031	0.711115
cg17559375	0.00320661	0.00218907	0.145768
cg17559390	-0.00261175	0.00489306	0.594561
cg17559402	0.000579886	0.00293664	0.843821
cg17559415	-0.00324214	0.00298367	0.279533
cg17559543	-0.00322703	0.00631722	0.610475
cg17559549	-0.00128292	0.00148997	0.391057
cg17559587	-0.00165633	0.00728672	0.820598
cg17559602	-0.000749167	0.0037893	0.843634
cg17559607	0.00612325	0.00468257	0.193664
cg17559642	0.00687164	0.0076335	0.369948
cg17559711	-0.00113131	0.00194264	0.561498
cg17559778	0.000529282	0.00342392	0.877428
cg17559785	0.00579362	0.00332033	0.083747
cg17559786	-0.00137204	0.00132875	0.304024
cg17559809	0.00289864	0.00263681	0.273995
cg17559847	-0.00411781	0.0123686	0.739814
cg17559887	-0.0145156	0.00748816	0.0550825
cg17559893	-0.000418611	0.00377122	0.911814
cg17559894	-0.00611308	0.00588621	0.301254
cg17559914	0.0110964	0.00712579	0.122242
cg17560006	-0.00288065	0.00126478	0.0246495
cg17560007	0.0139248	0.00515511	0.00798352
cg17560009	-0.000185211	0.00345584	0.957354
cg17560015	-0.00197132	0.00469297	0.675248
cg17560061	0.0176048	0.00864389	0.044041
cg17560073	-0.00651105	0.00454638	0.154889
cg17560129	-0.0024006	0.0118608	0.839974
cg17560136	0.0028849	0.00248305	0.247772
cg17560165	0.000730558	0.00450417	0.871444
cg17560179	0.0033034	0.00341222	0.335077
cg17560212	-0.00129119	0.0026427	0.626089
cg17560283	-0.00489355	0.00720261	0.498278
cg17560311	0.00010027	0.00307804	0.974071
cg17560327	-0.000632517	0.00132093	0.632985
cg17560332	-0.00960384	0.00599779	0.112143
cg17560338	-0.000923573	0.00134157	0.492607
cg17560340	-0.00211535	0.00400092	0.598049
cg17560403	-0.0133625	0.0292584	0.648767
cg17560443	0.005865	0.00384465	0.129954
cg17560472	0.00639054	0.00289687	0.0294243
cg17560498	-0.0112964	0.00693244	0.106018
cg17560501	-0.000273764	0.00509027	0.957205
cg17560523	0.0188512	0.0103943	0.0724137
cg17560527	0.00141444	0.0040005	0.724329
cg17560586	0.0055166	0.00335661	0.103083
cg17560598	0.00102461	0.00352785	0.772022
cg17560662	0.00993067	0.00547026	0.0721394
cg17560669	0.0119778	0.00711515	0.0950776
cg17560677	-0.0022924	0.00383533	0.551244
cg17560693	0.0130897	0.00691844	0.0610734
cg17560702	-0.00207474	0.00307558	0.50133
cg17560720	-0.000999658	0.00157513	0.526951
cg17560728	0.00359438	0.00884687	0.685306
cg17560785	-0.00147655	0.00666494	0.825075
cg17560832	-0.00382176	0.00395616	0.336111
cg17560895	-0.0143128	0.0174921	0.414956
cg17560929	0.00106008	0.00777476	0.89179
cg17561030	0.00303276	0.00143283	0.0365056
cg17561059	0.00159502	0.00111509	0.155387
cg17561092	-0.0399831	0.0309253	0.198709
cg17561096	-0.00949319	0.00718511	0.189117
cg17561112	0.00118272	0.00431855	0.78469
cg17561241	-0.000859193	0.00119695	0.474363
cg17561365	-0.00876895	0.00952462	0.359206
cg17561378	0.0120773	0.00752273	0.111212
cg17561388	-0.0105258	0.00420812	0.0138197
cg17561417	-0.000333912	0.00493783	0.946206
cg17561435	-0.00204143	0.00156442	0.194597
cg17561445	0.00331109	0.00493969	0.504044
cg17561452	-0.00442736	0.00392812	0.262112
cg17561454	-0.00139574	0.00713634	0.845292
cg17561488	0.00332645	0.00511307	0.516652
cg17561500	0.00351877	0.00661249	0.595684
cg17561553	0.00522215	0.00378858	0.170829
cg17561604	-0.000622992	0.00398958	0.876192
cg17561704	0.00554528	0.00677957	0.415129
cg17561720	-0.0011826	0.00369273	0.749375
cg17561788	-0.00324633	0.00600218	0.589679
cg17561891	-0.000970483	0.00469982	0.83678
cg17561932	-0.0131999	0.00741972	0.077947
cg17562163	0.00108651	0.00467755	0.816744
cg17562226	-0.00325853	0.0036435	0.373058
cg17562247	-0.00483494	0.0041559	0.247142
cg17562250	-0.000298899	0.00102842	0.771865
cg17562277	0.00781659	0.00856047	0.36315
cg17562299	0.00936787	0.00461419	0.0447027
cg17562369	0.00115886	0.00881521	0.895646
cg17562432	-0.000533269	0.0075031	0.943466
cg17562433	-0.00128506	0.0126816	0.919467
cg17562491	5.90686e-05	0.00777695	0.993953
cg17562528	0.000896066	0.00403065	0.824475
cg17562550	0.00908088	0.00867864	0.297653
cg17562575	-0.0103024	0.00793521	0.196845
cg17562584	0.00320716	0.00391286	0.414158
cg17562697	0.00232681	0.00663796	0.726599
cg17562759	0.00213983	0.00331701	0.520176
cg17562763	-0.00125213	0.0013855	0.368076
cg17562783	0.00145863	0.00736791	0.843427
cg17562787	0.00476096	0.00910634	0.602134
cg17562819	-0.00324774	0.00304178	0.287948
cg17562874	-0.00852439	0.0106357	0.424547
cg17562877	-0.000333972	0.00357766	0.925793
cg17562896	-0.00099515	0.0087646	0.909804
cg17562910	0.00974332	0.00801366	0.226603
cg17562963	-0.00467771	0.00353077	0.187921
cg17562972	-0.00329122	0.00656904	0.61734
cg17563032	-0.000192441	0.00116535	0.869135
cg17563034	-0.00235872	0.00560408	0.67464
cg17563088	-0.00936727	0.00726837	0.200133
cg17563106	-0.0018385	0.00532995	0.730788
cg17563146	-0.0115108	0.00699897	0.102846
cg17563229	0.00507269	0.00404587	0.212527
cg17563235	-0.00156614	0.0028029	0.577443
cg17563268	0.01461	0.0068275	0.0345348
cg17563270	0.00820043	0.00981749	0.405334
cg17563271	0.00102227	0.00750644	0.891919
cg17563305	0.000798072	0.00298889	0.78995
cg17563336	0.000272874	0.00511878	0.957581
cg17563338	-0.0043392	0.00297965	0.148114
cg17563376	-0.00364598	0.00343828	0.29124
cg17563411	-0.000686631	0.00453946	0.880044
cg17563414	-0.0031549	0.00576912	0.585562
cg17563447	0.000677197	0.0034116	0.843015
cg17563614	-0.0109742	0.0181804	0.547312
cg17563620	-0.0174933	0.0071645	0.0161847
cg17563622	-0.000357545	0.00454486	0.937435
cg17563624	-0.00147866	0.00295551	0.617841
cg17563671	0.000482218	0.00122543	0.694693
cg17563761	-0.00382232	0.00511306	0.456292
cg17563769	-0.00161539	0.00138621	0.246359
cg17563789	-0.000433377	0.0030841	0.888502
cg17563818	0.00626189	0.00945162	0.508999
cg17563832	0.0025148	0.00309003	0.417463
cg17563848	0.00144638	0.00411438	0.725841
cg17563888	0.00110276	0.00307939	0.720934
cg17563937	0.00327493	0.00345571	0.345329
cg17563995	-0.00217361	0.00311844	0.487235
cg17564074	-0.00168755	0.00132042	0.203879
cg17564150	0.000973876	0.00124114	0.43431
cg17564157	-0.00358476	0.00326423	0.274475
cg17564183	0.00121211	0.00570226	0.832051
cg17564203	-0.00082421	0.00412055	0.841824
cg17564204	0.0167736	0.0150906	0.268722
cg17564205	-0.00233228	0.00370307	0.530093
cg17564259	-0.003956	0.0129921	0.761317
cg17564316	-0.00356826	0.0101363	0.725478
cg17564350	-0.00401633	0.00358191	0.264566
cg17564367	0.000784103	0.00118465	0.509404
cg17564371	0.00297365	0.00606325	0.624784
cg17564428	-0.00240739	0.00376322	0.523664
cg17564459	0.00193387	0.00580082	0.739471
cg17564489	-0.0105756	0.00783371	0.179735
cg17564493	-0.000871421	0.0050708	0.863865
cg17564529	-0.0159419	0.00710709	0.0268581
cg17564553	-0.00131779	0.00687696	0.848384
cg17564739	-0.0026823	0.00460015	0.561005
cg17564741	0.010468	0.0104531	0.31878
cg17564775	0.000150286	0.001852	0.935469
cg17564820	0.00235916	0.00219797	0.285426
cg17564844	0.000681899	0.00197196	0.730144
cg17564936	-0.000768984	0.00265724	0.772817
cg17565047	0.00375301	0.00325183	0.250907
cg17565051	0.00162386	0.00206178	0.432593
cg17565078	-0.00138817	0.00133158	0.299426
cg17565113	0.00254433	0.00405986	0.532129
cg17565131	0.00371907	0.00473187	0.43355
cg17565164	-0.00712624	0.00469613	0.131965
cg17565183	0.00760262	0.00380057	0.0478777
cg17565215	-0.000912369	0.00344607	0.791684
cg17565279	0.00243494	0.00461205	0.598578
cg17565299	0.00641238	0.00515419	0.216056
cg17565360	-0.000529203	0.00328792	0.87242
cg17565365	0.000887014	0.0103487	0.931848
cg17565410	-0.000795742	0.00420458	0.850235
cg17565444	0.00229562	0.00392913	0.560222
cg17565478	-0.00332677	0.00398785	0.40593
cg17565485	0.00214092	0.00535134	0.689866
cg17565490	9.13965e-06	0.001131	0.993567
cg17565550	-0.00540795	0.0065794	0.412851
cg17565627	-0.0118959	0.0125835	0.346509
cg17565632	-0.00367057	0.00685455	0.59337
cg17565645	-0.00130271	0.00288009	0.651917
cg17565673	-0.00108801	0.0039295	0.782381
cg17565691	0.00869244	0.00599156	0.149636
cg17565702	-0.00208365	0.00884554	0.814205
cg17565742	0.00133825	0.0015402	0.386772
cg17565789	0.00374606	0.0034277	0.276792
cg17565795	0.00166787	0.00426073	0.696208
cg17565880	0.00359342	0.00246598	0.147859
cg17565967	0.000432293	0.00241209	0.858089
cg17566002	-0.00698124	0.00305799	0.0243204
cg17566005	-0.00245957	0.00390384	0.529954
cg17566161	-0.00125918	0.00468721	0.7887
cg17566163	0.000593163	0.00325823	0.855872
cg17566167	-0.00628803	0.00459799	0.174188
cg17566175	-0.0180433	0.00750439	0.0178406
cg17566179	0.00228921	0.00574326	0.690953
cg17566196	-0.00376668	0.00351146	0.285719
cg17566199	-0.00085614	0.00370484	0.817669
cg17566204	0.0114773	0.00384743	0.0035028
cg17566206	-0.00521487	0.00475906	0.275527
cg17566238	0.00690823	0.00609213	0.259233
cg17566325	-0.0179606	0.0108995	0.102189
cg17566342	-0.00184384	0.00360822	0.61035
cg17566366	-0.000520572	0.00172456	0.76332
cg17566394	-0.000155593	0.00341913	0.963785
cg17566517	-0.00815059	0.00987662	0.410989
cg17566560	0.00758377	0.00407367	0.0652734
cg17566592	-0.00187123	0.00439521	0.671111
cg17566608	0.00220879	0.00268175	0.411897
cg17566710	0.00281092	0.00362983	0.44033
cg17566716	-0.00348418	0.00503035	0.489974
cg17566721	0.00119781	0.0034796	0.731314
cg17566735	0.0048296	0.00704066	0.494157
cg17566737	0.00275425	0.00454797	0.546005
cg17566765	0.00127678	0.00831042	0.878173
cg17566867	0.00236385	0.00376856	0.531768
cg17566874	0.00601132	0.00681575	0.37968
cg17566878	0.000541339	0.00324961	0.867996
cg17566917	-0.00570997	0.0110482	0.606299
cg17566920	-0.00674005	0.00500198	0.180547
cg17566936	-0.00100471	0.00345044	0.77145
cg17566946	0.00694951	0.0057741	0.231295
cg17567017	-0.00723312	0.00280042	0.0110867
cg17567125	0.00102966	0.00108978	0.346774
cg17567128	-0.00688046	0.00724726	0.344468
cg17567175	0.00595369	0.0062439	0.342379
cg17567195	-0.0148561	0.00785824	0.0612733
cg17567203	-0.000492409	0.00452747	0.913587
cg17567300	-0.000971143	0.00639908	0.879647
cg17567317	-0.00175365	0.00114403	0.128128
cg17567393	0.011029	0.00865639	0.205271
cg17567432	-0.00909565	0.0062274	0.146929
cg17567457	0.00518153	0.00368655	0.162633
cg17567514	0.0025351	0.00262704	0.336623
cg17567562	0.00301757	0.00758949	0.691683
cg17567564	-0.00599524	0.00507942	0.240382
cg17567602	-0.00114479	0.00797103	0.88606
cg17567690	0.00310181	0.00592543	0.601679
cg17567700	-9.23185e-05	0.000941813	0.92209
cg17567825	-0.000576992	0.00140744	0.68262
cg17567838	-0.00311206	0.002138	0.148302
cg17567850	0.00403584	0.00425185	0.344565
cg17567933	0.000156433	0.00125744	0.901217
cg17567941	0.00770107	0.00426997	0.0739914
cg17568030	9.46417e-05	0.00111422	0.932461
cg17568035	0.000105807	0.000996939	0.915667
cg17568039	-0.00305819	0.00616549	0.620854
cg17568087	-0.00537155	0.00379327	0.159529
cg17568119	0.000850738	0.00279911	0.761744
cg17568129	0.000271129	0.00130858	0.836235
cg17568131	0.00291039	0.00305373	0.342612
cg17568192	0.0029816	0.00803739	0.711364
cg17568266	-0.00887316	0.0034837	0.0122207
cg17568409	0.000426748	0.00119978	0.722742
cg17568415	-0.000191054	0.00505937	0.969944
cg17568421	-0.0189546	0.018666	0.312075
cg17568448	-0.0126406	0.011821	0.28722
cg17568471	0.00349571	0.0121566	0.774218
cg17568518	-0.00180309	0.00565755	0.750544
cg17568534	-0.0188347	0.00669104	0.00576575
cg17568547	0.0104906	0.00595005	0.0806098
cg17568606	0.000518098	0.00392768	0.895293
cg17568611	0.0246823	0.0137986	0.0763572
cg17568656	-0.000459614	0.00261131	0.860605
cg17568671	0.00173899	0.00316136	0.583361
cg17568732	-0.00698769	0.00441548	0.116346
cg17568809	-0.00227209	0.0059893	0.705141
cg17568841	0.00463639	0.00351008	0.189234
cg17568885	4.96437e-05	0.00387287	0.989796
cg17568934	0.00414512	0.00761576	0.587329
cg17568962	0.00017803	0.00392017	0.963858
cg17568996	-0.0130727	0.0132752	0.326874
cg17569032	0.000474652	0.00663994	0.94314
cg17569080	-0.000225073	0.00115428	0.845755
cg17569124	0.000804495	0.00180259	0.656242
cg17569154	0.00124245	0.00368529	0.736643
cg17569173	-4.43284e-05	0.00180044	0.980401
cg17569203	0.000793158	0.00313798	0.800916
cg17569204	-0.00166118	0.00307998	0.590718
cg17569235	-0.0024905	0.00445961	0.577648
cg17569303	-0.000430046	0.0038011	0.910124
cg17569332	0.0015283	0.00313177	0.626505
cg17569390	-0.0021895	0.0011752	0.0650687
cg17569397	0.000171531	0.00131714	0.896618
cg17569438	-0.00189041	0.00616277	0.759606
cg17569451	0.000242983	0.00330169	0.941465
cg17569486	0.00213473	0.00146022	0.146563
cg17569492	-0.00102341	0.003947	0.795889
cg17569496	0.00968259	0.00975572	0.323091
cg17569522	0.00110386	0.0061572	0.858042
cg17569543	-0.00172133	0.00420895	0.683343
cg17569616	0.00600233	0.00677047	0.377223
cg17569617	0.00487755	0.00367731	0.187409
cg17569743	0.00587145	0.0132061	0.657466
cg17569754	0.00424808	0.00304478	0.165716
cg17569828	-0.00247948	0.00583552	0.671728
cg17569842	-0.0013193	0.00155888	0.399182
cg17569844	0.00303892	0.00563449	0.590722
cg17569847	0.00190004	0.00310451	0.541761
cg17569934	0.002585	0.00537238	0.631338
cg17569958	-0.0113868	0.0102682	0.269833
cg17570004	-0.000494377	0.00120136	0.681481
cg17570006	-0.00158235	0.00219911	0.473307
cg17570088	0.000601991	0.0010351	0.562021
cg17570099	0.0072609	0.00737111	0.326723
cg17570106	0.00137852	0.003368	0.683103
cg17570147	0.00247922	0.00503846	0.623641
cg17570188	0.00164955	0.0040351	0.683467
cg17570211	-0.00822364	0.00620716	0.187914
cg17570226	0.00697142	0.00548365	0.206252
cg17570261	0.00599973	0.00310058	0.0555082
cg17570264	-0.00425116	0.00626014	0.498486
cg17570276	-0.00487964	0.00871742	0.576763
cg17570350	0.000208676	0.00370449	0.955179
cg17570354	0.00205896	0.00384212	0.593097
cg17570383	0.00439409	0.00491027	0.372772
cg17570483	-0.000620148	0.00224336	0.782722
cg17570494	-0.000436473	0.0071948	0.951734
cg17570533	-0.00163641	0.00298939	0.585188
cg17570555	-0.00714614	0.00760565	0.349454
cg17570556	0.00318922	0.00451192	0.481132
cg17570569	-0.00473658	0.00459651	0.305007
cg17570719	-0.00626095	0.00334519	0.0638672
cg17570756	-0.0050345	0.00644489	0.436355
cg17570835	0.00219988	0.00912164	0.809863
cg17570939	0.00332049	0.00661232	0.616535
cg17570948	-0.00635234	0.00734656	0.389069
cg17570981	0.00243394	0.00285202	0.395253
cg17571044	-0.00177497	0.00432824	0.682524
cg17571207	-0.00885813	0.00513303	0.0871571
cg17571266	0.0154848	0.00943143	0.10343
cg17571279	-0.000787456	0.00125369	0.53121
cg17571286	-0.00267753	0.00713549	0.708191
cg17571306	0.00471896	0.00332245	0.15829
cg17571329	9.32696e-05	0.00581049	0.987222
cg17571335	0.000148084	0.00168087	0.929955
cg17571496	-0.00112203	0.00335248	0.738488
cg17571554	-4.34919e-05	0.00269269	0.987142
cg17571559	-0.00278544	0.00384526	0.470341
cg17571606	-1.12305e-05	0.00153753	0.994185
cg17571690	-0.00103897	0.00493589	0.833666
cg17571713	0.00139041	0.00132252	0.295367
cg17571733	0.0158302	0.00889871	0.0779642
cg17571782	-0.00176073	0.00320699	0.584079
cg17571787	0.0005825	0.00290818	0.841611
cg17571910	-0.00431401	0.00763557	0.573212
cg17571919	-0.00407098	0.00708704	0.566832
cg17571926	0.00540701	0.00494218	0.276279
cg17571933	-0.00319688	0.00355717	0.370732
cg17571970	0.00440721	0.00664162	0.508326
cg17571972	0.00339426	0.0035848	0.345755
cg17571992	-0.000970842	0.00463593	0.834503
cg17571999	0.0149257	0.00862453	0.0862758
cg17572019	0.00636647	0.00426973	0.138754
cg17572096	-0.0052525	0.0119342	0.660696
cg17572116	-9.53798e-05	0.00259989	0.970801
cg17572155	0.00247182	0.00268384	0.359028
cg17572191	-0.00150527	0.00366042	0.68169
cg17572196	0.00180579	0.00598295	0.763347
cg17572212	-0.00225359	0.00463109	0.627478
cg17572221	-0.00175354	0.00111673	0.11918
cg17572255	-0.00162696	0.00305122	0.59494
cg17572313	0.00803785	0.00576963	0.166339
cg17572324	0.0111893	0.00642524	0.0843492
cg17572348	-0.00731123	0.00540362	0.178773
cg17572445	1.82463e-05	0.00298765	0.995138
cg17572572	0.00112004	0.00131388	0.395773
cg17572695	0.000724278	0.00724003	0.920493
cg17572723	0.00104034	0.00348254	0.765699
cg17572791	0.000949457	0.00106975	0.376685
cg17572800	-0.00409578	0.00618544	0.509226
cg17572835	0.00471281	0.00419147	0.263255
cg17572903	-0.00913471	0.00498153	0.0693512
cg17572907	0.00170634	0.0031641	0.590763
cg17572942	-0.00137996	0.0024671	0.577042
cg17572948	0.0053314	0.005052	0.293557
cg17573021	0.00599098	0.00391048	0.128334
cg17573028	-0.000549233	0.00268479	0.838278
cg17573151	-0.00337952	0.00323191	0.297965
cg17573228	-0.003098	0.00995257	0.756169
cg17573270	-0.00238505	0.00725741	0.743044
cg17573292	-0.0105889	0.00762722	0.167799
cg17573338	0.00566449	0.00329356	0.0882182
cg17573365	0.00190069	0.00841427	0.821699
cg17573415	-0.00116282	0.00880873	0.895215
cg17573441	-0.00287886	0.00378251	0.448198
cg17573510	-0.00397573	0.00400648	0.323179
cg17573586	-0.00246011	0.0048897	0.615868
cg17573594	0.000420563	0.00106892	0.694738
cg17573603	-0.00126636	0.00124925	0.312915
cg17573625	0.000645788	0.0013924	0.643695
cg17573714	0.00241966	0.00550806	0.661295
cg17573720	0.00154702	0.00149849	0.304113
cg17573724	-0.000136315	0.0082621	0.986866
cg17573807	0.00443853	0.0143869	0.758266
cg17573813	-0.0273443	0.0218997	0.214409
cg17573882	-0.000814798	0.00565763	0.885745
cg17573899	-0.0029878	0.00601067	0.620105
cg17573903	0.00319545	0.00366316	0.3849
cg17573908	0.00363222	0.00479715	0.450543
cg17573913	-0.0109001	0.0104266	0.298081
cg17573933	-0.000303269	0.00430282	0.943936
cg17573950	0.00300105	0.00671008	0.655562
cg17574010	0.00322004	0.0056713	0.571322
cg17574050	0.00289965	0.00533225	0.587664
cg17574078	-0.00503565	0.0069643	0.471147
cg17574171	0.00122202	0.00387566	0.753116
cg17574185	-0.00484689	0.012312	0.69457
cg17574197	-0.00436723	0.0049389	0.378455
cg17574251	0.00350266	0.00354988	0.325918
cg17574267	0.00483272	0.00773244	0.533247
cg17574269	0.0072216	0.00477609	0.133342
cg17574387	-0.000640123	0.00136198	0.639273
cg17574442	-3.74626e-05	0.00384369	0.992241
cg17574471	-0.00403887	0.00633129	0.524827
cg17574483	0.000255666	0.00520727	0.960929
cg17574550	-0.00554239	0.00580479	0.341737
cg17574567	-0.00664126	0.00405052	0.103893
cg17574593	5.00958e-05	0.00394481	0.98989
cg17574602	-0.000876032	0.00745707	0.906693
cg17574690	0.0169983	0.00932625	0.0710271
cg17574739	-0.00290139	0.00473064	0.540908
cg17574785	0.00818442	0.0221111	0.711969
cg17574787	-0.00812569	0.00381838	0.0355261
cg17574798	-0.00440836	0.0039934	0.271997
cg17574799	7.32982e-05	0.00107085	0.94555
cg17574803	-0.00127104	0.00351329	0.718198
cg17574812	-0.00192253	0.00893568	0.83004
cg17574845	-0.00447816	0.00582411	0.44357
cg17574857	0.00077066	0.0011556	0.506214
cg17574877	-0.00544533	0.00602943	0.368397
cg17574930	0.0231436	0.00832376	0.00637003
cg17574958	-0.00696518	0.00363364	0.0578036
cg17575065	-0.00655558	0.00444675	0.143222
cg17575087	0.00124301	0.00259336	0.632657
cg17575098	0.00544189	0.0072009	0.451402
cg17575110	-0.0024429	0.00298133	0.414299
cg17575113	-0.00267688	0.00568911	0.638894
cg17575124	0.00583826	0.00510749	0.255443
cg17575191	-0.0338386	0.0189675	0.0771275
cg17575255	0.00190221	0.00181383	0.296561
cg17575314	0.00631415	0.00748174	0.400501
cg17575365	-0.000850589	0.00153829	0.581403
cg17575390	0.0105408	0.00797276	0.188826
cg17575446	0.00144046	0.00310848	0.64398
cg17575471	0.00256019	0.00349858	0.465832
cg17575505	0.00118886	0.00655983	0.856512
cg17575561	-0.00258142	0.00327832	0.432698
cg17575567	0.00990553	0.00722713	0.173239
cg17575576	-0.00592422	0.00553252	0.286562
cg17575721	0.00172868	0.00690587	0.802799
cg17575833	-0.0199535	0.00785261	0.0124219
cg17575906	0.00298491	0.00667943	0.655824
cg17575915	-0.00260136	0.00523639	0.620314
cg17575955	0.00495879	0.00452135	0.275103
cg17575972	0.00049195	0.00271775	0.856684
cg17575976	-0.0114603	0.00890061	0.200544
cg17576104	-0.00567261	0.00495065	0.254308
cg17576127	-0.00412655	0.010178	0.685929
cg17576140	0.00263723	0.00677071	0.697642
cg17576228	-0.00729515	0.00870776	0.403941
cg17576250	-0.0134195	0.00756547	0.078817
cg17576288	-0.000407539	0.00182698	0.823889
cg17576316	-0.00362454	0.00530056	0.495512
cg17576506	0.00384996	0.0040656	0.345698
cg17576510	0.0121345	0.00764032	0.115054
cg17576558	-0.00145531	0.00447863	0.745829
cg17576580	0.00188942	0.00621002	0.7615
cg17576603	-0.00219334	0.00521726	0.674998
cg17576613	-0.00197152	0.00145506	0.178164
cg17576657	-0.000546229	0.00417795	0.896215
cg17576661	0.00450293	0.00654847	0.493107
cg17576688	0.00801975	0.00851974	0.34857
cg17576694	-0.000700685	0.00137999	0.61263
cg17576736	-0.00728893	0.00391134	0.0650055
cg17576787	0.000586924	0.0036622	0.872961
cg17576828	-0.000998386	0.00339923	0.769523
cg17576874	0.00696971	0.00370874	0.0628076
cg17576891	0.0011667	0.00459843	0.800179
cg17576960	-0.000333668	0.00838213	0.968318
cg17576979	-0.00562311	0.00817585	0.493019
cg17577085	0.00533169	0.00851872	0.532667
cg17577092	0.00238197	0.00304085	0.435091
cg17577122	-0.000988166	0.000843541	0.243904
cg17577146	0.00624086	0.00599214	0.299883
cg17577195	0.00132173	0.00277686	0.635016
cg17577301	0.00322724	0.0035479	0.364976
cg17577348	0.0038347	0.00524549	0.466277
cg17577431	-0.00362708	0.00479635	0.451108
cg17577442	-0.0118698	0.018601	0.524694
cg17577636	-0.00273586	0.00342431	0.42601
cg17577640	-0.00321674	0.0042748	0.453335
cg17577685	0.00130809	0.0063524	0.837227
cg17577695	0.000699998	0.00865543	0.935687
cg17577701	-0.00162731	0.00488024	0.73942
cg17577833	0.00326717	0.00238842	0.174075
cg17577862	0.00336255	0.00745494	0.652826
cg17578108	0.00295482	0.00251972	0.243412
cg17578131	0.00277928	0.00574497	0.629489
cg17578196	-0.00408421	0.00235555	0.085693
cg17578299	0.00395051	0.00634786	0.534985
cg17578306	-0.0104704	0.00639706	0.10449
cg17578309	-0.00191257	0.0018504	0.30355
cg17578322	0.00804937	0.00687584	0.244214
cg17578330	0.00726429	0.00476774	0.130419
cg17578341	0.00121551	0.00600549	0.839971
cg17578380	-0.015338	0.00754815	0.0445182
cg17578401	-0.00301141	0.0044392	0.498939
cg17578462	0.0106704	0.00453051	0.0202514
cg17578539	0.00114666	0.00666647	0.863744
cg17578548	0.00128313	0.00396645	0.746923
cg17578639	-0.00731534	0.00335856	0.0314935
cg17578642	0.0105524	0.00461991	0.0242496
cg17578653	-0.00355962	0.00638328	0.578198
cg17578705	-0.00343909	0.00682982	0.615573
cg17578717	0.000394032	0.00150341	0.793731
cg17578755	0.0102163	0.00755844	0.179215
cg17578833	0.0175358	0.00896145	0.0528599
cg17578903	-0.000229945	0.00125569	0.855033
cg17578917	0.00360089	0.00313959	0.253855
cg17578969	-0.00211666	0.00472614	0.655117
cg17579043	0.00584775	0.00842053	0.488829
cg17579089	0.00474674	0.00500369	0.344842
cg17579113	0.00711291	0.00918585	0.440365
cg17579119	-0.00208496	0.00350924	0.55362
cg17579154	0.0096154	0.00550071	0.0831996
cg17579214	0.00213582	0.00175989	0.22745
cg17579232	-0.00145312	0.00326273	0.656913
cg17579287	-0.00242975	0.0031769	0.445989
cg17579338	0.00185289	0.00446854	0.679189
cg17579353	0.000260051	0.00425137	0.951334
cg17579358	0.00775143	0.00863946	0.37153
cg17579384	0.00631425	0.00344964	0.0698479
cg17579446	0.00514278	0.00608875	0.400114
cg17579483	0.000214047	0.00466351	0.963473
cg17579498	0.00219038	0.0059336	0.712714
cg17579514	0.00551082	0.00485698	0.258958
cg17579515	0.00201898	0.00414948	0.627519
cg17579580	-0.000713295	0.00605221	0.906392
cg17579624	0.00206296	0.0535682	0.969349
cg17579646	0.00207505	0.00924954	0.822901
cg17579667	0.00104805	0.00152012	0.491965
cg17579708	-0.000239867	0.00519524	0.963257
cg17579753	0.000899897	0.00442932	0.839372
cg17579770	0.00303154	0.00947389	0.749573
cg17579786	0.00382852	0.00620911	0.538752
cg17579804	-0.00265094	0.00189189	0.163915
cg17579825	-0.000103462	0.00113167	0.927318
cg17579854	-0.00512353	0.00845194	0.545611
cg17579867	-0.0124347	0.00849806	0.146201
cg17579949	0.0081251	0.00332896	0.0162242
cg17579986	0.00080734	0.0031407	0.797606
cg17580004	0.00762714	0.00848982	0.370907
cg17580020	0.00538218	0.0256863	0.834411
cg17580045	0.000841894	0.00202059	0.677726
cg17580178	-0.00125695	0.00112332	0.265552
cg17580213	-0.0100584	0.00582278	0.0868479
cg17580234	0.00385071	0.0030827	0.21422
cg17580261	0.0055578	0.00877131	0.527612
cg17580267	-0.00549832	0.00346526	0.115401
cg17580326	0.00223153	0.0049121	0.650497
cg17580331	-0.000357829	0.00145839	0.806628
cg17580363	0.001793	0.00379543	0.637553
cg17580369	0.00265164	0.00450616	0.557417
cg17580398	0.00298068	0.00398037	0.455521
cg17580416	0.00231802	0.00380768	0.543907
cg17580480	0.00699066	0.00505105	0.16911
cg17580484	-0.00285803	0.0081684	0.72708
cg17580526	-0.000528472	0.00509121	0.917513
cg17580567	-0.00286239	0.00467741	0.541804
cg17580596	-0.00180333	0.00295845	0.543392
cg17580613	0.0031842	0.00721485	0.659818
cg17580614	0.00253247	0.00727553	0.728433
cg17580616	0.00757909	0.00900889	0.401978
cg17580673	-0.000657913	0.00350674	0.851519
cg17580782	0.00456436	0.00774414	0.556784
cg17580798	0.00305961	0.00366629	0.405763
cg17580904	-0.0127364	0.00455617	0.00610052
cg17581058	-0.00306156	0.00199534	0.127762
cg17581065	-0.0028371	0.00430941	0.511664
cg17581104	0.00320527	0.0116182	0.783147
cg17581129	-0.00195993	0.00571477	0.732272
cg17581174	0.00347891	0.0136426	0.799188
cg17581200	0.00207129	0.00312334	0.508587
cg17581364	0.00577561	0.0068924	0.403834
cg17581433	0.00225593	0.00954379	0.813572
cg17581489	0.00896873	0.00623806	0.153295
cg17581505	-0.00119214	0.0025622	0.642633
cg17581581	0.000127932	0.00361457	0.971829
cg17581585	-0.0100589	0.00684948	0.144755
cg17581615	-0.0204832	0.0107302	0.0588298
cg17581623	0.00168188	0.00123686	0.176623
cg17581673	-0.00436275	0.0111675	0.696786
cg17581721	-0.00119336	0.00362395	0.742546
cg17581775	-0.0010639	0.003844	0.782468
cg17581805	-0.000368873	0.00248227	0.882134
cg17581870	0.0100481	0.00992555	0.313556
cg17581877	-0.00120257	0.0033305	0.718722
cg17581925	0.00293017	0.00333413	0.38137
cg17581938	-0.0010857	0.00320195	0.73519
cg17582042	0.0167261	0.018815	0.37592
cg17582074	0.00398914	0.00494574	0.421617
cg17582100	-0.0134882	0.00993014	0.177096
cg17582160	-0.0114844	0.0125297	0.361334
cg17582199	0.000248973	0.00164879	0.880245
cg17582214	0.00216709	0.00496485	0.663325
cg17582250	0.0024461	0.00250717	0.331345
cg17582254	-0.000105002	0.00312741	0.973276
cg17582306	-0.0202614	0.00541404	0.00028932
cg17582391	-0.000174178	0.00315488	0.95607
cg17582400	-0.00635538	0.0060002	0.29179
cg17582411	0.00738815	0.00578651	0.204318
cg17582444	-0.00333073	0.00905295	0.71363
cg17582546	-0.00592552	0.0045372	0.194234
cg17582558	-0.0062738	0.00601187	0.298933
cg17582615	0.00709886	0.00486503	0.14732
cg17582660	0.00618031	0.00512398	0.2303
cg17582679	0.0340036	0.00719383	6.68056e-06
cg17582698	-0.000474256	0.00599044	0.93704
cg17582712	-0.00446704	0.00618492	0.471648
cg17582724	0.00995707	0.00439149	0.0252872
cg17582733	-0.000195281	0.00292899	0.946962
cg17582777	0.000995904	0.00309861	0.748504
cg17582782	-0.00313009	0.00414632	0.45189
cg17582850	-0.00255959	0.00329293	0.438621
cg17582855	-0.00266437	0.00451497	0.556299
cg17583008	0.00177669	0.00176602	0.316566
cg17583077	0.000775941	0.00201531	0.700951
cg17583086	-2.77544e-05	0.00232505	0.990497
cg17583118	0.00402176	0.00348971	0.251586
cg17583136	0.0021445	0.00272979	0.433767
cg17583158	0.00300303	0.00599544	0.617435
cg17583204	0.00263095	0.00956894	0.783864
cg17583256	0.00813755	0.00800535	0.311576
cg17583264	8.50997e-06	0.00551223	0.998771
cg17583271	-0.00497385	0.00533188	0.352903
cg17583292	0.000919277	0.00545949	0.866587
cg17583307	0.000209461	0.00340603	0.951073
cg17583338	0.000351343	0.0105118	0.973396
cg17583369	0.00200426	0.000913635	0.0303211
cg17583381	0.00591225	0.0032268	0.0695739
cg17583390	-0.00156014	0.00416082	0.7084
cg17583432	0.000275498	0.0135947	0.983868
cg17583449	-0.00281454	0.00416245	0.500324
cg17583490	0.0127868	0.0188576	0.499123
cg17583499	-0.00384915	0.00510052	0.452038
cg17583504	0.00589306	0.00412434	0.155831
cg17583513	-0.00191384	0.00339651	0.574238
cg17583526	-0.000579343	0.00122951	0.638416
cg17583550	0.00349673	0.00395249	0.378219
cg17583656	-0.00114024	0.00641361	0.859214
cg17583667	0.00141796	0.00555503	0.798993
cg17583704	-0.000249128	0.00425622	0.953429
cg17583733	-5.91755e-05	0.001175	0.959923
cg17583741	0.00272154	0.00732532	0.710949
cg17583768	-4.44049e-05	0.00424427	0.991671
cg17583844	-0.00471249	0.00461102	0.30898
cg17583946	0.00778856	0.00856822	0.365299
cg17583957	-0.0158506	0.0141879	0.266301
cg17584009	-0.00108022	0.00506267	0.831427
cg17584010	-0.00410959	0.00631475	0.516513
cg17584014	0.00130281	0.00613728	0.832276
cg17584035	-0.00487642	0.00405872	0.232104
cg17584085	-0.00425499	0.00229491	0.066356
cg17584196	0.000137882	0.0034954	0.968604
cg17584241	-0.00203862	0.00140601	0.149871
cg17584288	0.000938766	0.00453037	0.836218
cg17584303	-0.00210724	0.00199046	0.292029
cg17584323	0.00235514	0.00153393	0.127515
cg17584333	0.00128366	0.00386765	0.740587
cg17584345	0.0050082	0.00562264	0.374988
cg17584477	-0.00058058	0.00487108	0.905339
cg17584490	0.00141022	0.00598405	0.814124
cg17584512	0.00010516	0.00395814	0.978852
cg17584576	-0.000922372	0.00442306	0.835188
cg17584604	0.00394826	0.00403626	0.330084
cg17584633	0.00678075	0.00305973	0.0287042
cg17584658	-0.00241948	0.00546698	0.658935
cg17584688	-0.00171712	0.00348181	0.622859
cg17584726	-0.00124207	0.00311509	0.690854
cg17584804	-0.00519362	0.00300306	0.0864846
cg17584870	-0.00494568	0.00590569	0.404128
cg17584928	-0.009019	0.0075257	0.23328
cg17584970	-0.00163784	0.00100706	0.106684
cg17584982	0.00360451	0.00409823	0.380999
cg17584993	0.00280821	0.00561683	0.618082
cg17585025	0.00341985	0.00398594	0.392738
cg17585031	0.00243817	0.00507869	0.632107
cg17585066	0.00973955	0.0053783	0.0728372
cg17585089	-0.0028422	0.00294973	0.337349
cg17585138	0.00146125	0.00321512	0.650354
cg17585157	0.00125825	0.00139335	0.368441
cg17585174	0.00306136	0.00569477	0.591938
cg17585181	-0.0173405	0.0178457	0.333299
cg17585197	0.000397977	0.00101468	0.695641
cg17585253	-0.00217457	0.00611586	0.722837
cg17585275	0.00131012	0.003329	0.694664
cg17585279	0.00369015	0.00151829	0.016667
cg17585300	-0.0085424	0.00793544	0.284022
cg17585304	0.000658983	0.00288527	0.819755
cg17585356	0.00459547	0.0036849	0.21496
cg17585395	0.00729939	0.00846139	0.390162
cg17585421	-0.00174175	0.00439404	0.692573
cg17585440	-0.000448501	0.00426644	0.916466
cg17585445	0.00530203	0.00397732	0.185216
cg17585486	0.000437035	0.00134337	0.745541
cg17585493	4.09099e-05	0.00612084	0.994679
cg17585528	0.00322584	0.0131161	0.806174
cg17585538	0.0161728	0.00849773	0.0595824
cg17585548	-0.00131391	0.0029222	0.653847
cg17585557	0.0096676	0.00683886	0.160245
cg17585615	-0.0104557	0.00637923	0.104016
cg17585622	0.00586203	0.0148253	0.693294
cg17585624	-0.000797985	0.00315084	0.800531
cg17585755	0.00138151	0.00960698	0.885915
cg17585880	-0.000776992	0.00359072	0.829078
cg17585889	-0.0094527	0.00940928	0.317248
cg17585910	0.00686215	0.00284855	0.0176274
cg17586000	-0.00275697	0.00398942	0.490951
cg17586094	-0.00782192	0.00709254	0.272462
cg17586107	-0.0163432	0.00830902	0.0516647
cg17586154	0.00197619	0.006939	0.776327
cg17586156	-0.00926352	0.00855774	0.281368
cg17586203	0.0014532	0.0066415	0.8272
cg17586256	-0.00138244	0.00613152	0.822029
cg17586290	-0.00198894	0.00375003	0.596899
cg17586302	0.00640289	0.0068433	0.351469
cg17586321	0.00149121	0.00126015	0.239174
cg17586345	0.0101385	0.00998856	0.312289
cg17586365	-0.00152834	0.00110773	0.170426
cg17586368	-0.00216519	0.00921642	0.814694
cg17586419	-0.00698338	0.00624416	0.265796
cg17586486	0.00108353	0.00454873	0.812158
cg17586516	-0.011982	0.00505024	0.0193703
cg17586533	0.00504046	0.00814736	0.537395
cg17586567	2.10735e-05	0.0015286	0.989025
cg17586573	0.00181597	0.00247107	0.46394
cg17586654	-0.00506715	0.00676745	0.455576
cg17586685	0.00310597	0.00419251	0.460342
cg17586764	0.00126398	0.00800996	0.874898
cg17586774	0.00248268	0.00658556	0.706896
cg17586777	-0.00103735	0.00826893	0.900391
cg17586803	-0.00138149	0.00492524	0.779617
cg17586860	0.00181327	0.00296284	0.541774
cg17586880	-0.00327502	0.00356768	0.360607
cg17586885	0.0165556	0.00840606	0.0513664
cg17586984	-0.00194108	0.00159121	0.225074
cg17586988	0.0013314	0.00577225	0.818003
cg17587023	0.000765177	0.00200721	0.703767
cg17587039	-0.0126486	0.00925506	0.174466
cg17587071	-0.00331728	0.00660831	0.616663
cg17587121	0.00114291	0.0037785	0.762849
cg17587138	0.000645544	0.000865751	0.457443
cg17587327	-0.0027287	0.00201448	0.178291
cg17587385	-0.00314513	0.00335285	0.350239
cg17587388	-0.0087222	0.00815737	0.28726
cg17587427	-0.000313372	0.0129997	0.980811
cg17587456	-0.00086171	0.00689542	0.900773
cg17587467	0.00242304	0.00457107	0.597105
cg17587481	-0.0110063	0.00703404	0.120471
cg17587492	0.000948572	0.0063103	0.880782
cg17587500	0.0102068	0.00618141	0.101498
cg17587515	-0.000722416	0.00274203	0.79268
cg17587553	0.00545283	0.00840713	0.517927
cg17587610	-0.00729914	0.00551989	0.188751
cg17587648	-0.00145702	0.00216671	0.502676
cg17587682	0.00820111	0.00739608	0.269873
cg17587772	-0.00532418	0.00435463	0.224029
cg17587782	0.000835513	0.00306599	0.785731
cg17587808	-0.00185211	0.00193585	0.340757
cg17587934	-0.000345763	0.00099737	0.729486
cg17587948	0.0024919	0.00417792	0.552082
cg17587981	-0.000572959	0.00154684	0.71178
cg17587986	1.76897e-05	0.00351003	0.995988
cg17587990	0.00381462	0.00348059	0.275442
cg17587993	-0.000787666	0.00133902	0.557554
cg17587997	-0.012579	0.0134292	0.350935
cg17587998	0.00316434	0.00476229	0.507763
cg17588003	0.000819114	0.00417221	0.844711
cg17588091	-0.0320735	0.0119403	0.00832798
cg17588094	0.00280909	0.00437795	0.522415
cg17588096	0.000712905	0.002879	0.80488
cg17588171	0.00131527	0.00759798	0.862879
cg17588174	-0.00220087	0.00439986	0.617906
cg17588181	0.00979379	0.00864019	0.259418
cg17588283	0.00107133	0.0102988	0.917336
cg17588293	-0.00120695	0.00228589	0.598543
cg17588294	0.00417358	0.0048972	0.395901
cg17588350	-0.0134619	0.0139788	0.337612
cg17588371	-0.000762716	0.00209768	0.716842
cg17588373	-0.00974897	0.00601979	0.108155
cg17588400	0.00351644	0.00456165	0.442407
cg17588411	-0.00793262	0.00697576	0.257894
cg17588416	0.00263945	0.00796238	0.740894
cg17588426	8.39623e-05	0.00276832	0.975858
cg17588455	-0.00197036	0.00433228	0.650126
cg17588460	-0.00578391	0.00342155	0.0937259
cg17588464	0.00906081	0.00657721	0.171071
cg17588491	-0.00172739	0.00299212	0.564887
cg17588550	0.00122602	0.00411765	0.766447
cg17588577	0.00639326	0.00459252	0.166649
cg17588578	-0.0120152	0.00591543	0.0446062
cg17588585	-0.0112709	0.00470964	0.0183673
cg17588704	-0.0392512	0.0237098	0.100626
cg17588713	0.00625611	0.00515909	0.22782
cg17588723	0.00227571	0.00341278	0.506259
cg17588796	0.0039385	0.00314384	0.2129
cg17588800	0.013396	0.0090619	0.14214
cg17588805	-0.000823389	0.00156285	0.59934
cg17588812	0.00204385	0.00465235	0.661279
cg17588904	-0.00234793	0.00736356	0.750428
cg17588917	0.000546838	0.00125131	0.662944
cg17588954	-0.00209937	0.00316339	0.50828
cg17588983	-0.0117523	0.00859891	0.174451
cg17589056	-0.000449621	0.00552831	0.935324
cg17589079	-0.00334135	0.00136997	0.0162981
cg17589098	0.000578903	0.00310768	0.852561
cg17589124	0.00244246	0.00235351	0.301599
cg17589130	-0.00281829	0.00707754	0.69124
cg17589175	0.000406055	0.00118193	0.731827
cg17589218	0.00334105	0.00351986	0.344563
cg17589257	-0.00432864	0.00358699	0.230067
cg17589284	-0.00132545	0.0052535	0.801273
cg17589302	-0.00129276	0.0101588	0.898967
cg17589319	0.00172383	0.0029266	0.557034
cg17589325	-0.00157477	0.00316638	0.619923
cg17589341	-0.000322145	0.00973924	0.973672
cg17589384	-0.00539824	0.00379221	0.157368
cg17589397	0.00477953	0.00378166	0.208901
cg17589414	-0.0045877	0.0040352	0.257999
cg17589437	0.00405879	0.00583932	0.488446
cg17589449	0.00131425	0.00874657	0.880831
cg17589551	0.0032406	0.00984059	0.742537
cg17589576	0.00191532	0.00874772	0.827087
cg17589580	-0.000806817	0.00995169	0.935528
cg17589590	-0.000371771	0.00260888	0.886939
cg17589597	0.00676393	0.0103028	0.51284
cg17589632	0.000199262	0.0029968	0.947105
cg17589633	-0.0108408	0.00729869	0.140273
cg17589774	0.000307589	0.00296106	0.917452
cg17589836	-0.00334737	0.00725236	0.645295
cg17589866	0.00238575	0.00752201	0.751705
cg17589890	-0.00102855	0.0014573	0.481785
cg17589953	-0.00138497	0.00519566	0.790296
cg17590003	-0.0113029	0.00694725	0.106555
cg17590083	0.000406565	0.00257346	0.874754
cg17590086	-0.00474897	0.0090587	0.601144
cg17590101	-0.000286315	0.00448159	0.949174
cg17590138	0.00369552	0.00636893	0.562917
cg17590179	-0.00504804	0.00392013	0.200497
cg17590224	-0.000131195	0.00437299	0.97612
cg17590227	-0.00362643	0.00406974	0.374801
cg17590234	-0.000369012	0.00423703	0.930754
cg17590292	0.00721001	0.00534111	0.179767
cg17590462	-0.00174558	0.00674482	0.796262
cg17590468	-0.00167244	0.00372148	0.65401
cg17590469	0.00166391	0.00132732	0.212604
cg17590486	-0.00432882	0.00291281	0.140054
cg17590488	-0.00251353	0.00530154	0.636342
cg17590499	-0.000227918	0.00627239	0.971079
cg17590551	0.00885799	0.00689194	0.20135
cg17590589	0.000749916	0.00351962	0.831662
cg17590595	-0.000225523	0.00375733	0.952245
cg17590657	0.00549755	0.00675318	0.417333
cg17590691	-0.00497089	0.00700884	0.479655
cg17590693	0.00143501	0.0012879	0.267567
cg17590710	0.00862812	0.00895708	0.337485
cg17590805	-0.00438733	0.00373027	0.242033
cg17590825	0.0130238	0.00783499	0.0992568
cg17590835	0.0147142	0.0112479	0.193496
cg17590876	-0.000728112	0.00362806	0.841306
cg17590914	-0.000878489	0.00738717	0.905551
cg17590938	-0.00018256	0.00228204	0.936381
cg17590951	-0.000481057	0.00566631	0.932494
cg17591188	0.0024474	0.0072129	0.735013
cg17591195	-0.00337642	0.0119171	0.77745
cg17591198	-0.00129125	0.00480381	0.78858
cg17591205	-0.0015958	0.0032575	0.625173
cg17591219	0.00168402	0.0231932	0.942247
cg17591244	-0.000920112	0.000960885	0.340344
cg17591270	-0.000677819	0.00185733	0.715842
cg17591341	-0.0021144	0.00119541	0.0796556
cg17591343	-0.000561318	0.00102098	0.583562
cg17591348	0.00633352	0.00408515	0.123872
cg17591461	-0.000474651	0.00335769	0.887837
cg17591474	-0.00837734	0.00368635	0.0249628
cg17591511	0.00236372	0.00608257	0.698306
cg17591515	0.00125924	0.0058821	0.830874
cg17591573	3.82588e-05	0.00462978	0.993421
cg17591574	0.00528235	0.00471474	0.264944
cg17591583	0.0105661	0.00597364	0.0796529
cg17591593	0.00371079	0.00243819	0.130842
cg17591595	-0.00609952	0.00320104	0.0592815
cg17591725	-0.0120902	0.00792308	0.129843
cg17591741	-0.00303728	0.00239773	0.20788
cg17591781	-0.00128689	0.00450535	0.775685
cg17591799	-0.00331329	0.00346579	0.341131
cg17591812	-0.000931973	0.00832449	0.911059
cg17591816	-0.00331954	0.00392321	0.399285
cg17591829	-0.0017279	0.00285626	0.546435
cg17591832	0.000233857	0.0014203	0.869514
cg17591857	0.0036153	0.00476812	0.44991
cg17591883	0.0021431	0.00536828	0.690495
cg17591884	-0.00155256	0.00957829	0.871526
cg17591915	-0.00589704	0.00319798	0.0678282
cg17591926	0.0107528	0.00383337	0.00593321
cg17591939	-0.00507188	0.0513255	0.92146
cg17591980	-0.00223962	0.00455667	0.624032
cg17591985	-0.0019705	0.00494328	0.69093
cg17592008	-0.00328422	0.0084337	0.697708
cg17592028	0.0093741	0.00526201	0.0775465
cg17592051	-0.00375196	0.00273872	0.173437
cg17592120	-0.000845777	0.0022076	0.702356
cg17592148	-0.00219689	0.00332656	0.510347
cg17592182	-0.0112612	0.00918328	0.22267
cg17592231	0.00842309	0.0049387	0.0908679
cg17592268	-6.13652e-05	0.0036588	0.986648
cg17592292	0.00022131	0.00168297	0.895616
cg17592360	-0.00104808	0.00289324	0.717848
cg17592363	-0.00654309	0.00333334	0.0521347
cg17592376	0.00197897	0.00528566	0.708812
cg17592380	-0.0036752	0.00282421	0.19582
cg17592389	-0.00370254	0.00494722	0.455782
cg17592426	0.00399276	0.00287313	0.167379
cg17592446	0.00113667	0.00389411	0.770907
cg17592461	0.00395198	0.00467789	0.400012
cg17592534	0.00185945	0.00446858	0.678121
cg17592565	-0.00418738	0.00306044	0.173978
cg17592592	-0.00270644	0.00365436	0.460482
cg17592623	0.00859175	0.00757741	0.259273
cg17592667	-0.00100433	0.00279101	0.719641
cg17592693	0.0180835	0.0124299	0.148512
cg17592734	-0.00192762	0.0013603	0.159241
cg17592802	-0.00676378	0.00391354	0.0866899
cg17592812	-4.11625e-05	0.00111276	0.970558
cg17592875	0.00275519	0.00519387	0.596836
cg17592940	-0.00519973	0.00437201	0.236828
cg17592968	0.00312484	0.0033678	0.355477
cg17592984	-0.000807955	0.00185776	0.664466
cg17593035	0.00532846	0.0110473	0.630512
cg17593055	-0.00255165	0.00458774	0.579191
cg17593097	-0.00924362	0.00369894	0.0139054
cg17593169	-0.00215723	0.00121315	0.0780843
cg17593182	0.0100454	0.0109186	0.359534
cg17593285	-0.0133951	0.00908364	0.143116
cg17593324	0.000142881	0.000988941	0.885382
cg17593329	0.00310487	0.00432066	0.473878
cg17593330	-0.000766918	0.00317162	0.809372
cg17593342	0.0207176	0.0104345	0.0495337
cg17593366	0.00220047	0.00122327	0.074737
cg17593384	-0.00135587	0.00620825	0.827516
cg17593391	-0.000249569	0.000942819	0.791723
cg17593404	0.0007357	0.00138126	0.595345
cg17593414	0.00759001	0.00572249	0.187423
cg17593472	-0.00613023	0.00608936	0.316243
cg17593512	-0.000859323	0.00652499	0.89546
cg17593584	0.00986582	0.0091059	0.280934
cg17593625	0.0183755	0.0096531	0.0595307
cg17593721	-0.000333299	0.00113721	0.77
cg17593886	-0.00245877	0.00258291	0.343177
cg17593893	0.000673153	0.0045701	0.883164
cg17593934	-0.00766505	0.0117759	0.516437
cg17593936	0.00298933	0.00151351	0.0507167
cg17593952	-0.00678417	0.00766339	0.377908
cg17593958	-0.00410025	0.00380175	0.28312
cg17594004	-9.53638e-05	0.0103512	0.992666
cg17594047	0.0135042	0.0151137	0.373501
cg17594131	0.000764044	0.00649362	0.906547
cg17594148	0.0020213	0.00409114	0.622226
cg17594164	0.00170559	0.00386092	0.659516
cg17594242	-0.00179987	0.0041247	0.663413
cg17594256	-0.00923569	0.010345	0.373894
cg17594278	-0.00264706	0.00601297	0.660623
cg17594334	6.5592e-05	0.00146968	0.964482
cg17594341	0.00210075	0.00413769	0.612655
cg17594351	-0.0047967	0.00645178	0.458755
cg17594527	-0.00256981	0.00358189	0.474593
cg17594592	-0.00576385	0.00394488	0.146789
cg17594624	-0.0147395	0.011646	0.208276
cg17594632	0.0219674	0.0185219	0.238123
cg17594662	0.00210118	0.00455963	0.64582
cg17594670	0.00225151	0.00488562	0.645803
cg17594681	-0.000223551	0.00625033	0.971532
cg17594730	-0.00671826	0.0028773	0.0213291
cg17594757	-0.00320836	0.00571644	0.575747
cg17594765	-0.00985248	0.00822366	0.233421
cg17594860	0.00541346	0.00946385	0.568459
cg17594913	0.00266706	0.00319976	0.406327
cg17595045	0.00304879	0.00393799	0.440444
cg17595290	-0.00325353	0.00297344	0.276216
cg17595323	-0.00345835	0.00261715	0.189056
cg17595342	0.00348854	0.00405043	0.390926
cg17595347	-0.00155939	0.00180801	0.390259
cg17595410	0.000754478	0.00121227	0.534964
cg17595464	0.00050205	0.00121391	0.679973
cg17595566	0.00460223	0.00621829	0.460781
cg17595624	-0.0149104	0.00540111	0.00674294
cg17595653	-0.00264295	0.00541379	0.626371
cg17595655	0.0159753	0.011	0.149214
cg17595669	0.00759959	0.00944403	0.422699
cg17595688	-0.00103838	0.00403706	0.797487
cg17595735	-0.00332848	0.00650593	0.609933
cg17595914	-0.000591832	0.00393644	0.880761
cg17595927	0.00825314	0.00725788	0.257912
cg17595928	0.00485857	0.00449953	0.282553
cg17595997	0.000156849	0.00709675	0.982406
cg17596003	0.000900103	0.00362402	0.804302
cg17596058	0.000388938	0.0036441	0.915193
cg17596097	0.00766608	0.00778857	0.327103
cg17596142	0.00207731	0.00283211	0.464795
cg17596217	0.00741307	0.00646213	0.253762
cg17596249	0.0218909	0.0093965	0.0216148
cg17596257	0.00313857	0.00652465	0.631431
cg17596279	0.00518654	0.00332028	0.12109
cg17596294	0.00141935	0.00348933	0.684954
cg17596359	-0.00422341	0.00509526	0.40893
cg17596363	-0.0033455	0.00488451	0.494809
cg17596409	0.00511325	0.00290698	0.0813159
cg17596420	-0.00545672	0.00855751	0.525002
cg17596426	0.00394336	0.00297072	0.187073
cg17596493	-0.00986842	0.00475155	0.0400994
cg17596510	-0.00581228	0.00759572	0.445759
cg17596511	0.00864371	0.0100703	0.392538
cg17596531	0.00244515	0.00500532	0.626144
cg17596554	-0.000287054	0.00167784	0.864465
cg17596577	-0.00508393	0.00515423	0.326082
cg17596602	-0.0058535	0.00530272	0.272016
cg17596617	0.0012708	0.00491859	0.796599
cg17596731	-0.00326726	0.00206833	0.117004
cg17596819	0.000348845	0.00361333	0.923261
cg17596829	0.00552459	0.00486891	0.258938
cg17596905	-0.00108235	0.0013299	0.417453
cg17596921	5.53433e-05	0.00102109	0.956872
cg17596965	-2.03708e-05	0.00126698	0.987201
cg17596971	-0.0102144	0.00865355	0.240352
cg17597125	0.000770806	0.00315424	0.80739
cg17597176	-0.000111109	0.00170917	0.948284
cg17597183	0.00314877	0.00345452	0.363993
cg17597195	0.00113327	0.0010488	0.282224
cg17597249	0.000785808	0.00287682	0.78524
cg17597286	-0.0216577	0.0122044	0.0786844
cg17597334	0.00234118	0.00170949	0.173576
cg17597343	-0.00145058	0.00383459	0.705932
cg17597351	-0.0010917	0.00347955	0.754296
cg17597374	-0.000564672	0.00139203	0.685777
cg17597406	0.00471995	0.00516464	0.362735
cg17597419	0.00164253	0.00160927	0.309612
cg17597492	0.000684022	0.00365679	0.851956
cg17597533	-0.0186452	0.0170901	0.277618
cg17597583	-0.00880955	0.00876348	0.31694
cg17597631	-0.0138146	0.00576838	0.018285
cg17597639	-0.0028543	0.011435	0.803346
cg17597653	-0.00193065	0.00400064	0.630333
cg17597706	0.00068141	0.00344874	0.84373
cg17597740	0.00380287	0.00480067	0.429945
cg17597744	3.94972e-05	0.00378151	0.991685
cg17597787	0.000628329	0.00126692	0.620903
cg17597901	-0.00682257	0.0113575	0.549246
cg17597911	-0.00956954	0.00597637	0.112143
cg17597915	0.0288561	0.0143137	0.0461959
cg17598013	-0.00576912	0.00460094	0.212489
cg17598128	0.000645438	0.00443179	0.884469
cg17598140	0.00180476	0.00598778	0.763662
cg17598145	-0.0039816	0.00625317	0.525598
cg17598146	-0.000100217	0.00100318	0.920603
cg17598166	-0.00396434	0.00430976	0.359627
cg17598190	0.00364708	0.00563762	0.519008
cg17598259	0.00171138	0.00426806	0.689204
cg17598262	-0.00221165	0.00325611	0.498393
cg17598273	0.0111874	0.00384127	0.00432949
cg17598287	0.00136723	0.00135622	0.315571
cg17598334	0.000796106	0.00197684	0.687924
cg17598337	0.00153448	0.00675311	0.820662
cg17598339	-0.0014622	0.00601672	0.808433
cg17598379	0.0052125	0.00608856	0.393762
cg17598445	0.00232174	0.00499171	0.64275
cg17598480	0.0061861	0.00797213	0.439405
cg17598545	-0.00161035	0.0105903	0.879413
cg17598552	0.00287917	0.00319196	0.368988
cg17598574	-0.000679229	0.00284041	0.811441
cg17598576	-0.00710144	0.00457817	0.123686
cg17598607	-0.00496712	0.00767136	0.518641
cg17598690	8.66615e-06	0.00106788	0.993539
cg17598704	-0.00122216	0.00439682	0.781553
cg17598713	0.00200763	0.00302052	0.507632
cg17598724	-0.000854393	0.00344833	0.804766
cg17598732	-0.00502246	0.00369175	0.176417
cg17598785	-0.00532464	0.0102175	0.603305
cg17598836	0.0154472	0.00556039	0.00641335
cg17598838	-0.000723908	0.00480892	0.880614
cg17598875	0.000297901	0.00112238	0.791174
cg17598923	0.0229499	0.0166557	0.170981
cg17598937	0.00524142	0.00801856	0.51467
cg17598956	-0.00826513	0.00532873	0.12371
cg17598997	0.00090884	0.000967333	0.349479
cg17598999	-0.000478177	0.00330163	0.885105
cg17599045	-0.00337482	0.00659472	0.609837
cg17599110	-0.0125752	0.0102112	0.220712
cg17599186	0.00222856	0.00105342	0.0365992
cg17599236	0.000841338	0.00257074	0.744071
cg17599241	0.00117956	0.00626274	0.850947
cg17599254	-0.00550667	0.0113233	0.627694
cg17599298	-0.0028123	0.00355882	0.431061
cg17599372	-0.00154757	0.00912549	0.86564
cg17599379	-0.00229183	0.00610132	0.707904
cg17599415	-0.0176404	0.00979552	0.074416
cg17599432	-0.0134121	0.0119544	0.264288
cg17599471	-0.000144418	0.0015905	0.927813
cg17599582	0.00260294	0.00291602	0.373968
cg17599586	-0.00128005	0.00119255	0.285414
cg17599609	-0.00518741	0.00348108	0.13899
cg17599620	-0.00104326	0.00107682	0.334712
cg17599673	-0.00100632	0.00303859	0.741128
cg17599688	-0.000179091	0.00573093	0.975126
cg17599809	0.00197341	0.0013483	0.146095
cg17599831	-0.00328502	0.00316374	0.30135
cg17599869	0.000465008	0.00851582	0.95655
cg17599919	-0.0109352	0.00754194	0.149875
cg17599943	-0.0244759	0.00785618	0.00233269
cg17599958	-0.0118285	0.0110909	0.288492
cg17599970	-1.84058e-05	0.00539416	0.997284
cg17599983	-0.000294528	0.00436126	0.946278
cg17599990	0.00066748	0.00111582	0.550916
cg17599998	-0.00472881	0.00705715	0.50419
cg17600019	0.000514738	0.00123071	0.67657
cg17600129	0.000668522	0.00200207	0.739068
cg17600163	-0.00176881	0.00326098	0.588609
cg17600231	-5.95072e-05	0.00140394	0.966266
cg17600233	-0.00357998	0.00327589	0.276815
cg17600256	0.00768616	0.00493528	0.122199
cg17600273	-0.00872876	0.00405875	0.0336575
cg17600358	0.00399176	0.00456859	0.38413
cg17600393	-0.0086464	0.00907206	0.342602
cg17600402	0.000770784	0.00169357	0.649902
cg17600444	-0.00206012	0.00302036	0.496599
cg17600563	0.00236401	0.00352627	0.503983
cg17600630	-0.00116769	0.00776824	0.880786
cg17600659	-0.000493429	0.00803974	0.951171
cg17600661	0.00362942	0.00276325	0.191713
cg17600662	-0.000934767	0.00235872	0.692636
cg17600680	-0.00243492	0.00141054	0.0870628
cg17600693	0.000204855	0.00112716	0.856112
cg17600743	0.00542531	0.00425238	0.204655
cg17600782	-0.00556976	0.00650908	0.393996
cg17600784	0.000298737	0.00227105	0.895583
cg17600785	-0.0158385	0.00607265	0.0103439
cg17600851	0.00348374	0.00431998	0.421706
cg17600918	0.00580422	0.00612113	0.345056
cg17600926	-0.0015596	0.00644497	0.809233
cg17600943	0.0216406	0.0533779	0.685941
cg17600948	-0.00788315	0.010291	0.445274
cg17601118	-0.00261526	0.00915147	0.775578
cg17601209	0.00179379	0.00465069	0.700448
cg17601216	-0.00145449	0.00111394	0.194323
cg17601287	0.00396624	0.00422805	0.350224
cg17601288	-0.000406233	0.00405825	0.920444
cg17601343	0.00670158	0.00438387	0.12916
cg17601546	-0.00321523	0.0049618	0.518313
cg17601595	-0.00114262	0.0010434	0.275825
cg17601621	0.0537495	0.05771	0.353665
cg17601641	-0.00242227	0.00501609	0.63011
cg17601642	0.00409804	0.00392018	0.298102
cg17601652	-0.00219175	0.0041807	0.601138
cg17601658	0.00109096	0.00578401	0.850735
cg17601661	-0.0176344	0.0117188	0.135193
cg17601695	0.00444073	0.00388204	0.255097
cg17601710	0.000158249	0.00137474	0.908563
cg17601761	0.00255844	0.00142015	0.0743109
cg17601801	-0.00128816	0.00578214	0.824111
cg17601843	0.000648523	0.00141416	0.647414
cg17601909	0.00173716	0.010168	0.864653
cg17601941	0.00732067	0.0087492	0.40453
cg17601949	-0.00813783	0.00588412	0.169411
cg17601959	0.0107936	0.00577355	0.0641652
cg17602008	0.00491012	0.00428773	0.254586
cg17602016	-0.0051798	0.00316393	0.104408
cg17602070	0.00773693	0.00929464	0.40695
cg17602102	-0.00315527	0.0122855	0.797783
cg17602124	3.30647e-05	0.00312699	0.991582
cg17602126	-0.0013746	0.00393141	0.727261
cg17602145	-0.00760101	0.0075899	0.318762
cg17602167	0.00524769	0.00200095	0.00994046
cg17602168	0.00183547	0.00245267	0.455815
cg17602206	-0.00328788	0.00708742	0.643617
cg17602210	0.00212737	0.00429319	0.621203
cg17602257	0.00304215	0.00328433	0.356301
cg17602292	-0.0101932	0.00573886	0.0784201
cg17602350	-0.00886533	0.00938831	0.347052
cg17602362	-0.00370191	0.00537851	0.492701
cg17602372	-0.00126546	0.00346929	0.715979
cg17602428	-0.00476288	0.00420851	0.260168
cg17602444	0.00155106	0.0070612	0.826536
cg17602451	0.00306882	0.00245936	0.214703
cg17602481	0.0224626	0.0330078	0.497577
cg17602500	0.00106767	0.00600971	0.859312
cg17602549	-0.00378359	0.00377464	0.318326
cg17602556	-0.0103902	0.00593106	0.0825397
cg17602566	0.00284205	0.00298819	0.343605
cg17602614	-0.00249514	0.00411445	0.545454
cg17602683	-0.00673532	0.00756707	0.37533
cg17602756	0.00135491	0.00418312	0.746618
cg17602776	0.000216856	0.00181985	0.905361
cg17602777	0.00209825	0.00308556	0.497893
cg17602814	-0.00563773	0.0054779	0.305613
cg17602823	0.00061398	0.0039305	0.87615
cg17602882	-0.0019575	0.00152772	0.202727
cg17602884	-0.00401768	0.00344372	0.245822
cg17602885	0.000321748	0.00117979	0.785573
cg17602887	0.0107458	0.00900562	0.235299
cg17602903	0.0063546	0.00355993	0.0769631
cg17602949	0.00160093	0.00161259	0.322963
cg17603082	0.00127519	0.00460861	0.782522
cg17603105	0.0027947	0.00449694	0.535555
cg17603132	0.000407016	0.00120517	0.736203
cg17603137	0.00426402	0.00310434	0.172319
cg17603184	0.0015137	0.000941933	0.110868
cg17603188	-0.00417843	0.00573564	0.467826
cg17603206	-0.00117356	0.00103338	0.25853
cg17603219	0.0125388	0.0258448	0.628511
cg17603271	0.0083308	0.00639385	0.195268
cg17603288	-0.0059962	0.00650966	0.358966
cg17603321	0.00178391	0.00115519	0.125349
cg17603393	-0.00448243	0.00305098	0.144589
cg17603419	0.00166874	0.00348646	0.633131
cg17603461	-0.00651496	0.00506568	0.201061
cg17603502	0.00326745	0.00245896	0.186617
cg17603537	-0.000747815	0.00870587	0.931701
cg17603613	-0.00158551	0.00385423	0.681589
cg17603689	-0.00224233	0.00566687	0.693085
cg17603719	0.000187838	0.00455502	0.96718
cg17603733	0.00992591	0.00708796	0.164161
cg17603758	3.28891e-05	0.00345419	0.99242
cg17603763	0.00109646	0.00390263	0.779263
cg17603788	0.00738204	0.0105139	0.48406
cg17603810	0.00506023	0.00380558	0.186323
cg17603813	2.31409e-05	0.0037047	0.995027
cg17603857	0.000437607	0.00081355	0.591714
cg17603871	0.000119517	0.0051894	0.981667
cg17603909	0.0032202	0.00421537	0.446522
cg17603912	-0.0073806	0.00335205	0.0297282
cg17603988	-0.00429409	0.00505346	0.397286
cg17604055	-0.0010343	0.00380624	0.786323
cg17604071	-0.00393388	0.00868542	0.651476
cg17604152	-0.000884958	0.00655098	0.892785
cg17604181	0.00364743	0.0052004	0.484524
cg17604209	-0.00116421	0.0015521	0.454776
cg17604214	-0.0131922	0.00766206	0.0878738
cg17604223	-0.00253275	0.00470803	0.59167
cg17604239	-0.00401769	0.00342354	0.243066
cg17604264	0.00652224	0.00611196	0.288209
cg17604269	-0.0051311	0.00923426	0.579552
cg17604312	-0.000480069	0.0047091	0.918983
cg17604362	0.000591967	0.00289758	0.838492
cg17604404	0.00738025	0.00635097	0.247679
cg17604407	0.00235878	0.0011521	0.0429604
cg17604429	-5.48593e-05	0.00425053	0.989725
cg17604469	3.15852e-05	0.00708094	0.996449
cg17604480	-0.0106666	0.00588018	0.0723564
cg17604612	0.0041399	0.00485513	0.395653
cg17604655	-0.00612658	0.00456915	0.18268
cg17604666	-0.00614223	0.00453098	0.177951
cg17604674	-0.00125235	0.00463088	0.787324
cg17604703	0.0249211	0.010974	0.0250638
cg17604758	-0.00266431	0.00505981	0.599538
cg17604864	-0.000217403	0.00612313	0.97174
cg17604876	0.00149288	0.00421662	0.72397
cg17604908	0.00498993	0.00871474	0.568073
cg17604915	0.00166221	0.001438	0.250173
cg17604949	-0.00365489	0.00572395	0.524435
cg17604953	-0.00158855	0.0079176	0.841348
cg17604985	-0.00566459	0.00801471	0.481175
cg17605007	0.000150814	0.00387916	0.969057
cg17605021	0.0020718	0.0020725	0.31963
cg17605048	-0.00297495	0.00349998	0.397144
cg17605058	-0.000329073	0.00309168	0.915425
cg17605063	0.000103369	0.007618	0.989198
cg17605068	-0.00147284	0.00213758	0.492236
cg17605083	0.0338023	0.0106907	0.00201742
cg17605084	-0.00323755	0.00464109	0.486882
cg17605100	-0.00372243	0.0029675	0.212308
cg17605107	-0.00125203	0.002491	0.616216
cg17605148	0.00231356	0.00119088	0.0545585
cg17605210	-0.0111415	0.0115996	0.338869
cg17605225	-0.00488751	0.00349937	0.16527
cg17605235	-0.001957	0.00207768	0.348264
cg17605371	0.0144277	0.00823211	0.0824054
cg17605476	-0.00113252	0.00122935	0.35891
cg17605482	0.000249784	0.00167098	0.881441
cg17605498	-0.0043758	0.00454206	0.337424
cg17605530	0.00365585	0.00617853	0.555242
cg17605580	8.06038e-05	0.00105835	0.939428
cg17605604	-0.00543116	0.00635325	0.394451
cg17605606	-0.0030138	0.00818786	0.713507
cg17605629	-0.00304438	0.00289286	0.294892
cg17605635	0.00712781	0.00722673	0.326106
cg17605713	0.0132901	0.00735434	0.0734305
cg17605793	0.00359343	0.00391176	0.360267
cg17605814	0.0016241	0.00384822	0.673806
cg17605847	-0.000468497	0.00128116	0.715291
cg17605927	-0.000628177	0.00688285	0.927443
cg17605997	0.00171212	0.00486722	0.725674
cg17606016	0.0132168	0.00475736	0.00641155
cg17606115	-0.00292785	0.00304841	0.338898
cg17606120	0.00587564	0.00689928	0.396236
cg17606125	-0.00361058	0.00672379	0.592343
cg17606155	-0.000711752	0.00786019	0.928011
cg17606179	-0.00173978	0.00348407	0.61851
cg17606183	0.00425458	0.00411427	0.303316
cg17606228	0.00105394	0.00660611	0.87353
cg17606233	0.00379469	0.00589367	0.520983
cg17606266	0.0034874	0.00440289	0.429993
cg17606277	-0.00434859	0.0110109	0.693641
cg17606287	0.000393426	0.0016008	0.806311
cg17606289	0.000167776	0.00340972	0.960843
cg17606327	-0.00129203	0.00338479	0.703396
cg17606332	-0.00980976	0.00645243	0.131249
cg17606406	0.000619866	0.00386568	0.872893
cg17606450	-0.00967835	0.00991092	0.330904
cg17606491	-0.00730995	0.00800256	0.362967
cg17606548	0.00237065	0.00694324	0.733417
cg17606607	0.00714624	0.00951341	0.454123
cg17606634	-0.0070153	0.00644589	0.278783
cg17606675	-0.00787506	0.00393931	0.0480199
cg17606683	0.00164145	0.00123651	0.187048
cg17606745	-0.00127323	0.0018838	0.500507
cg17606785	-0.00306415	0.00363682	0.401283
cg17606881	-0.00240998	0.00125224	0.0568252
cg17606896	0.000711805	0.00156907	0.650961
cg17606932	0.00525712	0.00494085	0.289612
cg17606996	-0.000219415	0.00187888	0.907244
cg17607057	0.00491929	0.00799439	0.539577
cg17607106	-0.00341812	0.00932193	0.714554
cg17607114	-0.00195157	0.00399317	0.625989
cg17607116	-0.00708604	0.0211191	0.737855
cg17607131	-0.00478537	0.00405042	0.239926
cg17607231	-0.0042672	0.00318609	0.183178
cg17607238	0.0103679	0.0101255	0.308072
cg17607252	-0.00228025	0.00532551	0.669347
cg17607295	0.00540531	0.00582227	0.355204
cg17607298	-0.000561589	0.00367489	0.878817
cg17607321	6.5552e-05	0.00189539	0.972472
cg17607330	0.0154977	0.00679124	0.0243782
cg17607368	-0.00155396	0.00140557	0.271281
cg17607371	0.00580147	0.00445447	0.195454
cg17607496	-0.00308357	0.0050044	0.539031
cg17607545	0.000487131	0.00414982	0.906764
cg17607620	-0.00326596	0.00135249	0.0173635
cg17607627	-0.000500149	0.00149054	0.737839
cg17607666	0.00894344	0.00415795	0.0336311
cg17607707	0.00655413	0.00492518	0.185978
cg17607722	-0.00351526	0.00856762	0.682373
cg17607736	0.0214436	0.00997701	0.0337627
cg17607759	-0.00175754	0.00112906	0.12238
cg17607822	-0.00950709	0.00862104	0.272488
cg17607922	-0.00171619	0.00371041	0.644596
cg17607942	0.00254638	0.0137768	0.853695
cg17608044	0.00988693	0.00556783	0.0784944
cg17608082	-0.00627488	0.00543927	0.25111
cg17608113	-0.00832683	0.00793786	0.296436
cg17608171	0.0014836	0.00873484	0.865435
cg17608207	-0.00210569	0.00617575	0.733772
cg17608350	0.00139869	0.0023239	0.548475
cg17608361	-0.000868739	0.00458067	0.849924
cg17608428	0.00341929	0.003678	0.354546
cg17608436	-0.00106041	0.00369593	0.77471
cg17608456	0.00104313	0.00364528	0.775286
cg17608487	-0.00450498	0.00387902	0.247961
cg17608490	-0.00107061	0.00720678	0.882171
cg17608492	0.00473815	0.00750448	0.529082
cg17608497	-0.000164489	0.00731527	0.9821
cg17608500	0.0014801	0.00101216	0.146455
cg17608529	-0.00609658	0.0114725	0.596189
cg17608570	-0.000249917	0.00390651	0.949105
cg17608585	-0.00100794	0.00424032	0.812545
cg17608587	-0.00252737	0.00455395	0.580012
cg17608619	-0.0038853	0.00370054	0.296011
cg17608635	-0.00542137	0.0110728	0.625366
cg17608661	-0.000126319	0.00327845	0.969334
cg17608706	0.00742271	0.00836855	0.376992
cg17608722	-0.00147201	0.0020829	0.481214
cg17608880	-0.00465235	0.00983306	0.637039
cg17608911	-0.00222199	0.00202888	0.275788
cg17608931	-0.00686906	0.0101177	0.498593
cg17609013	0.00965343	0.0112008	0.39061
cg17609028	0.00417284	0.00500887	0.406567
cg17609050	0.000436419	0.00127725	0.733228
cg17609054	-0.000606766	0.00461599	0.895656
cg17609057	-0.0006509	0.00415648	0.875843
cg17609111	-0.00224451	0.00346922	0.51897
cg17609158	-0.00235681	0.00281197	0.403741
cg17609175	0.00147307	0.00753639	0.845386
cg17609204	-0.00446059	0.00353617	0.209779
cg17609282	-0.00656624	0.00554083	0.2385
cg17609294	0.00131931	0.00456526	0.773124
cg17609330	0.00357284	0.00485935	0.463724
cg17609354	-0.00110476	0.00359718	0.759324
cg17609359	-0.00797146	0.00758838	0.295758
cg17609378	0.00836486	0.00815543	0.307253
cg17609493	-0.00298129	0.00370389	0.422579
cg17609498	0.00211782	0.00472933	0.655158
cg17609600	0.000703004	0.00167211	0.674977
cg17609641	-0.0125811	0.00490779	0.0116876
cg17609658	-0.00449156	0.00480594	0.352012
cg17609680	0.00146757	0.00634504	0.817508
cg17609703	0.00309987	0.00548007	0.572755
cg17609710	0.00352227	0.00507061	0.488717
cg17609731	0.00487506	0.00824508	0.555532
cg17609771	-0.000496938	0.00690147	0.942727
cg17609780	-0.00429772	0.0041655	0.304416
cg17609783	-8.65451e-05	0.0040169	0.982849
cg17609804	0.00833043	0.00439004	0.0603271
cg17609809	-0.00695364	0.0044087	0.117558
cg17609887	-0.00100526	0.00332256	0.762789
cg17609931	-0.000141309	0.00216415	0.948055
cg17609948	0.00464616	0.00986922	0.638718
cg17609951	0.00104695	0.00454261	0.818145
cg17609976	0.000468122	0.00349485	0.893686
cg17610043	0.00125092	0.00120863	0.302905
cg17610068	-0.00192247	0.00549525	0.727115
cg17610116	-0.0124028	0.00763558	0.107113
cg17610144	0.00129191	0.00452475	0.775773
cg17610145	-0.00982669	0.00728982	0.180378
cg17610169	-0.000510025	0.00768253	0.947188
cg17610181	-0.00758013	0.00308608	0.0155758
cg17610263	0.00557115	0.00580966	0.339652
cg17610333	0.00263366	0.00359233	0.465009
cg17610518	0.00651563	0.00344081	0.060854
cg17610535	0.0072873	0.0099397	0.464998
cg17610574	0.000891032	0.0030265	0.768989
cg17610659	0.00294009	0.00543564	0.589657
cg17610790	0.00648244	0.00548889	0.240101
cg17610800	0.00241911	0.00282694	0.393973
cg17610843	-0.00097454	0.00560233	0.862217
cg17610889	0.00581488	0.00445345	0.19433
cg17610922	-0.0119934	0.00523307	0.0237834
cg17610929	0.000390645	0.0021222	0.854287
cg17610933	0.00420744	0.00469909	0.372508
cg17610947	-0.00916289	0.0102902	0.375133
cg17611045	0.002968	0.00748567	0.692498
cg17611046	-0.00147644	0.00585969	0.80153
cg17611074	0.0108028	0.00969657	0.267629
cg17611093	-0.00306728	0.00386432	0.429023
cg17611146	-0.0146687	0.00668518	0.0302847
cg17611150	0.00764285	0.00677138	0.261436
cg17611159	-0.000541582	0.00463062	0.907104
cg17611193	0.00274541	0.00272451	0.315785
cg17611262	-0.00459485	0.00320922	0.154996
cg17611291	0.000138482	0.00455915	0.975822
cg17611309	0.00166817	0.00372303	0.65497
cg17611391	-0.00106989	0.00133534	0.424707
cg17611426	0.00258112	0.00474489	0.587538
cg17611433	0.0055644	0.00403917	0.17107
cg17611446	0.00813356	0.00462179	0.0811674
cg17611475	0.0109049	0.004048	0.00814874
cg17611488	-0.00375574	0.00377217	0.321569
cg17611512	0.00890641	0.00749347	0.237128
cg17611548	0.0045747	0.00657573	0.488061
cg17611614	-0.00869366	0.0111727	0.438141
cg17611657	0.000726365	0.00330083	0.826229
cg17611674	-0.00257956	0.00271842	0.344704
cg17611686	-0.00950801	0.0046053	0.0412719
cg17611741	-0.0036375	0.00456715	0.427457
cg17611742	0.00206464	0.00494889	0.677336
cg17611752	-0.000693021	0.00509426	0.892034
cg17611765	-0.000777326	0.0014437	0.591351
cg17611822	0.00329516	0.0044711	0.462669
cg17611880	0.00261348	0.00271764	0.338285
cg17611951	-0.000188201	0.00139955	0.89327
cg17611967	-0.0078943	0.00724919	0.278496
cg17612001	-0.0106355	0.00628039	0.0931491
cg17612071	0.00671591	0.00765623	0.382265
cg17612097	-0.0015265	0.00441439	0.730141
cg17612147	0.0122607	0.0139178	0.38024
cg17612148	-0.00121299	0.0015961	0.448868
cg17612239	-0.000569179	0.00390381	0.884341
cg17612246	-0.00579959	0.00466428	0.216315
cg17612270	-0.000673509	0.00125866	0.593641
cg17612310	0.00358805	0.0041432	0.388336
cg17612342	-0.00061312	0.0040575	0.880163
cg17612409	-0.00281799	0.00601098	0.640119
cg17612412	-0.00407942	0.00471383	0.388661
cg17612461	-0.00462723	0.00957603	0.62989
cg17612483	-0.00489777	0.00700334	0.485784
cg17612515	-0.00281145	0.00480955	0.560022
cg17612535	-0.00366282	0.00329723	0.269001
cg17612569	0.00124828	0.004336	0.773966
cg17612680	-0.00320016	0.00757684	0.673572
cg17612681	-0.00551975	0.00626672	0.38031
cg17612699	-0.00565574	0.00661768	0.394574
cg17612725	0.000632066	0.00589191	0.914761
cg17612920	-0.00432278	0.00521556	0.408967
cg17612948	-0.00406573	0.00307021	0.188116
cg17612987	-0.000945622	0.00191329	0.622106
cg17612991	-0.00163087	0.00329574	0.621681
cg17613028	-0.00185433	0.00685616	0.787303
cg17613101	-6.0904e-05	0.0085392	0.994322
cg17613148	0.00523891	0.00223624	0.0209087
cg17613214	-0.000732444	0.00316029	0.817143
cg17613241	0.00487292	0.00646134	0.452333
cg17613375	-0.00149923	0.00195403	0.444548
cg17613452	-0.000449876	0.0013454	0.738717
cg17613456	0.00355228	0.00169943	0.0388559
cg17613498	-0.00863854	0.00370231	0.0214182
cg17613550	0.00194759	0.00603	0.74731
cg17613592	0.0030786	0.0034926	0.379955
cg17613596	-0.00388945	0.00520615	0.456577
cg17613616	0.000269181	0.0044854	0.952252
cg17613629	0.0013159	0.00376001	0.727017
cg17613707	-0.00446288	0.00344184	0.197415
cg17613710	-0.00351842	0.00595042	0.555518
cg17613720	0.00975988	0.0080536	0.228114
cg17613729	-0.013612	0.00938352	0.149677
cg17613734	-0.00990057	0.00443988	0.0277472
cg17613769	0.00177616	0.00498261	0.722158
cg17613810	-0.000149284	0.00259571	0.95424
cg17613812	-0.00405875	0.00489433	0.408712
cg17613834	-0.0069786	0.00353434	0.050785
cg17613862	0.00477554	0.00561636	0.396977
cg17613911	0.00016882	0.0073543	0.981727
cg17613924	-0.00132582	0.00483077	0.784242
cg17614012	-0.0150886	0.00837656	0.0743487
cg17614114	-0.00443192	0.00352632	0.211437
cg17614165	-0.00336409	0.00327154	0.306029
cg17614181	0.000769716	0.00373677	0.837177
cg17614262	0.00736569	0.00804255	0.361718
cg17614275	0.000174214	0.00140439	0.901498
cg17614383	0.00196524	0.00202461	0.3338
cg17614403	0.00449453	0.00392213	0.254262
cg17614412	0.0225611	0.0100412	0.0266094
cg17614466	-0.00530476	0.00499181	0.290207
cg17614506	-0.00825818	0.00812699	0.311751
cg17614531	0.0111708	0.00348054	0.00173484
cg17614564	-0.00366521	0.00156873	0.0212475
cg17614568	0.00231569	0.00420744	0.583155
cg17614575	-0.00414137	0.00342303	0.228882
cg17614582	0.00377705	0.00905834	0.677499
cg17614598	0.00343986	0.00365033	0.348046
cg17614623	-0.000996868	0.00376261	0.791542
cg17614676	-0.00210919	0.00306242	0.492417
cg17614731	0.00676724	0.00858008	0.431945
cg17614745	0.0010663	0.00158528	0.50257
cg17614750	0.000989341	0.00123715	0.425579
cg17614752	0.00492296	0.00343866	0.155028
cg17614801	-0.000896547	0.00549792	0.870757
cg17614805	0.00317886	0.00499236	0.52559
cg17614813	0.00775867	0.00537442	0.151635
cg17614826	0.000682028	0.00363925	0.851679
cg17614865	0.00270969	0.00314243	0.39037
cg17614903	-0.00933112	0.00579158	0.109961
cg17614906	0.00283856	0.00577552	0.624048
cg17614939	-0.00973132	0.00407907	0.0187261
cg17614974	-0.000505935	0.00124481	0.685198
cg17614995	-0.00306014	0.00320463	0.341678
cg17615007	-0.000465447	0.00126385	0.713363
cg17615018	0.00153216	0.00423027	0.717893
cg17615052	-0.00793022	0.00775045	0.308421
cg17615063	-0.00170993	0.00141999	0.231054
cg17615115	-0.00320387	0.00275681	0.24764
cg17615134	-0.00589217	0.00576904	0.309293
cg17615163	-0.0054921	0.00330371	0.0992287
cg17615247	-0.00214617	0.0025626	0.404097
cg17615249	0.00229847	0.00733086	0.754459
cg17615262	0.00545765	0.00299074	0.0706891
cg17615334	-0.000792287	0.0032827	0.809723
cg17615421	0.00361715	0.00338847	0.288048
cg17615530	0.00503387	0.00571429	0.380244
cg17615565	-0.00463734	0.00300137	0.12515
cg17615623	-0.026022	0.0143115	0.0716969
cg17615682	-3.84735e-05	0.000912708	0.966452
cg17615700	0.00554869	0.00341302	0.106815
cg17615706	-0.00253276	0.00638181	0.692218
cg17615717	0.021642	0.0135045	0.111844
cg17615744	0.000338347	0.00121395	0.780977
cg17615773	-0.00817011	0.00829138	0.326564
cg17615908	-0.00252219	0.00120157	0.0380566
cg17615919	0.0111632	0.00938584	0.236809
cg17616012	0.000549654	0.00180981	0.761914
cg17616099	-0.00430993	0.00425726	0.313543
cg17616139	-0.00439655	0.0051605	0.396053
cg17616177	-0.0036525	0.0064209	0.5706
cg17616192	0.000563357	0.00500987	0.910668
cg17616205	-0.000428102	0.00382161	0.911007
cg17616217	-0.0105216	0.0204924	0.608655
cg17616230	0.00169212	0.0038385	0.660187
cg17616250	0.0147236	0.0174944	0.401795
cg17616283	0.000105739	0.00475631	0.982303
cg17616305	0.00314667	0.00393089	0.425117
cg17616308	-0.00563028	0.00407485	0.169809
cg17616407	0.0262029	0.017953	0.147219
cg17616430	-0.00205273	0.00333703	0.539713
cg17616537	-0.000180784	0.00343202	0.958084
cg17616545	-0.00192801	0.00736877	0.794075
cg17616547	-0.00463378	0.00908469	0.61101
cg17616554	0.000335113	0.00154223	0.828377
cg17616646	-0.00145526	0.00145656	0.319896
cg17616658	0.00294811	0.00882954	0.739085
cg17616663	-0.00303112	0.00383971	0.431538
cg17616668	0.00123549	0.00124262	0.322239
cg17616707	-0.000982505	0.00119861	0.414126
cg17616780	-0.00623728	0.00469749	0.186947
cg17616862	-0.00780942	0.00765488	0.309838
cg17616866	0.016732	0.0364427	0.64703
cg17616904	-0.0214678	0.0108749	0.0508366
cg17616967	-0.00477383	0.00971981	0.624286
cg17617097	-0.00103237	0.0113199	0.927497
cg17617106	0.000391366	0.0032426	0.904149
cg17617110	-0.00122564	0.00311146	0.694395
cg17617165	-0.00354781	0.00190805	0.0655954
cg17617168	0.000607405	0.00743689	0.935051
cg17617182	-0.0149259	0.00777879	0.0575557
cg17617196	0.0126787	0.00991695	0.203721
cg17617223	-0.00127865	0.00125362	0.309941
cg17617298	-0.00260435	0.00334981	0.438524
cg17617312	0.00150155	0.00431374	0.728429
cg17617360	-0.0087229	0.0042956	0.0446582
cg17617387	0.00237982	0.00121169	0.0520015
cg17617418	-2.69635e-05	0.00101964	0.97895
cg17617470	-0.00945663	0.00943833	0.318533
cg17617491	0.00401846	0.00587006	0.495031
cg17617527	-0.000314201	0.00117169	0.78907
cg17617532	-0.00136126	0.00408121	0.739348
cg17617535	0.00489736	0.00333581	0.144875
cg17617599	-0.000582586	0.00103293	0.573874
cg17617683	0.00603834	0.00521443	0.249325
cg17617714	-0.00341704	0.00789264	0.665891
cg17617784	-0.00243913	0.00759594	0.748726
cg17617792	-0.0057002	0.00946184	0.548099
cg17617805	0.000434467	0.00103533	0.675552
cg17617843	-5.52562e-06	0.00368991	0.998808
cg17617848	-0.00466964	0.0067064	0.487686
cg17617876	0.00100451	0.00470471	0.831316
cg17617900	0.000247198	0.00359139	0.945247
cg17617919	0.00566706	0.00664114	0.3953
cg17617946	0.000576195	0.000943965	0.542834
cg17618039	-0.00322997	0.00297557	0.280033
cg17618092	-0.000405488	0.00149831	0.787173
cg17618111	0.000292897	0.00312398	0.925469
cg17618137	0.00503832	0.00379543	0.187052
cg17618153	-0.00192624	0.00437225	0.660381
cg17618194	-1.92263e-05	0.000849343	0.98198
cg17618264	0.00218245	0.00366298	0.552502
cg17618285	0.0071146	0.00598107	0.236751
cg17618327	0.00153557	0.00749941	0.838132
cg17618411	-0.0156276	0.00743395	0.0377772
cg17618420	0.000884638	0.00341226	0.795916
cg17618474	0.0088963	0.00395359	0.0263909
cg17618479	-0.0046368	0.00528428	0.382109
cg17618506	-0.00241898	0.00379735	0.525413
cg17618528	-0.0022756	0.00463197	0.62419
cg17618556	0.00489897	0.00382656	0.2031
cg17618596	0.0179	0.0156302	0.25456
cg17618604	-0.00454819	0.00730464	0.534784
cg17618758	0.000368572	0.00165282	0.823944
cg17618872	-0.0115062	0.00901959	0.204704
cg17618939	-0.00621399	0.00581636	0.287654
cg17618942	-0.00977446	0.0120624	0.419474
cg17618987	-0.0121317	0.00630236	0.0567722
cg17618995	0.00478866	0.00382089	0.212712
cg17619020	0.00223055	0.00173232	0.200537
cg17619038	0.00110515	0.00324766	0.734276
cg17619053	0.00280322	0.00250828	0.266134
cg17619093	-0.0010404	0.0015176	0.494409
cg17619145	0.0120011	0.00849215	0.16037
cg17619191	-0.0011446	0.00351531	0.745333
cg17619208	-0.00283508	0.00445445	0.525775
cg17619218	-0.000849665	0.0012526	0.498968
cg17619311	-0.000131776	0.00764894	0.986285
cg17619335	-0.00498511	0.00296689	0.0956966
cg17619347	-0.00485454	0.00342006	0.15855
cg17619348	-0.000289121	0.002848	0.919321
cg17619403	-0.00201879	0.00351447	0.566833
cg17619405	-0.00898861	0.00584276	0.126767
cg17619445	0.00102829	0.0036355	0.777817
cg17619566	0.000418725	0.00307728	0.89201
cg17619570	0.00212913	0.00420316	0.613463
cg17619619	-0.00524008	0.00862623	0.544776
cg17619638	-0.00129922	0.00309144	0.675098
cg17619655	0.000946974	0.00626841	0.880191
cg17619701	0.00441258	0.00326039	0.178656
cg17619704	0.00143351	0.00371229	0.700117
cg17619729	-0.00358287	0.00841391	0.671051
cg17619735	0.00262456	0.00746817	0.725924
cg17619799	0.000877025	0.0063287	0.890032
cg17619803	0.00174565	0.00224799	0.439069
cg17619804	-0.0065485	0.00697793	0.350028
cg17619840	-0.000561794	0.00101028	0.579268
cg17619842	-0.0201456	0.0203504	0.324339
cg17619993	0.000553403	0.0015755	0.726057
cg17620027	-0.000115812	0.00995784	0.990741
cg17620039	0.012119	0.00654117	0.0665552
cg17620068	-0.000281759	0.00307438	0.927142
cg17620101	-0.00189251	0.00370393	0.610394
cg17620121	-0.00076708	0.00147022	0.602879
cg17620145	0.00115576	0.00435666	0.791277
cg17620199	-0.00845412	0.00469302	0.0743264
cg17620230	0.00496972	0.00376345	0.189353
cg17620237	-0.00372809	0.00387107	0.33759
cg17620251	-0.000903625	0.00697594	0.897167
cg17620300	0.00437974	0.00668307	0.513587
cg17620305	0.00472671	0.00352864	0.183111
cg17620390	0.00597475	0.00489484	0.224792
cg17620395	0.00262834	0.00595146	0.65961
cg17620401	0.00013868	0.00264721	0.958314
cg17620414	0.00127503	0.00503369	0.800502
cg17620425	0.00682803	0.00809815	0.400936
cg17620434	-0.00162435	0.00369205	0.660815
cg17620457	-0.00205231	0.0016418	0.213893
cg17620505	0.00837737	0.00539837	0.123524
cg17620576	0.0015355	0.0039021	0.694694
cg17620582	-0.00186923	0.00164479	0.258193
cg17620602	-0.00456554	0.00536215	0.396342
cg17620694	0.00861663	0.0100733	0.394159
cg17620789	0.00658886	0.00706762	0.353207
cg17620798	-0.000220581	0.00380233	0.953842
cg17620892	0.00193942	0.00223926	0.388289
cg17620969	0.00904154	0.00647906	0.165625
cg17621054	0.000679378	0.00173157	0.695546
cg17621140	0.000102411	0.000988123	0.917639
cg17621177	0.00842212	0.00493986	0.0909798
cg17621190	-0.00626145	0.00531647	0.241395
cg17621241	-0.00253617	0.0111974	0.821228
cg17621259	0.000306971	0.00115664	0.79119
cg17621296	0.00816344	0.00455252	0.0756445
cg17621338	0.0014053	0.00528104	0.790649
cg17621389	-0.00054956	0.0015743	0.727682
cg17621419	-0.00090977	0.00196512	0.644293
cg17621438	0.00113352	0.00212173	0.594232
cg17621495	0.00173383	0.0045803	0.705745
cg17621580	-0.00501125	0.00449377	0.267171
cg17621618	0.00123964	0.0032208	0.701051
cg17621636	-0.013999	0.00797873	0.082073
cg17621718	-0.00859958	0.0079137	0.279515
cg17621734	0.011397	0.00709695	0.111113
cg17621757	0.00680095	0.00544573	0.214321
cg17621774	-0.00497876	0.00793341	0.531564
cg17621803	0.0040248	0.0034347	0.243762
cg17621849	-0.00530961	0.00442815	0.233036
cg17621913	-0.00271399	0.00309771	0.382837
cg17621960	0.0109666	0.00684468	0.111926
cg17621966	0.0104466	0.00857115	0.225478
cg17622024	-0.00728949	0.00430968	0.0935369
cg17622027	0.00275906	0.0109088	0.800794
cg17622040	0.000949214	0.00350677	0.787135
cg17622053	0.00307613	0.00567191	0.588658
cg17622117	0.0162382	0.00515029	0.0020752
cg17622131	0.00670585	0.0050809	0.189587
cg17622246	-0.00936466	0.00570956	0.103775
cg17622276	-0.00946668	0.00780521	0.227733
cg17622284	0.00420293	0.00483445	0.386504
cg17622297	0.00706545	0.0046311	0.129915
cg17622397	0.000914087	0.00348048	0.793317
cg17622401	-0.00820492	0.00634572	0.198677
cg17622412	-0.00738047	0.00546239	0.179373
cg17622526	0.000912414	0.00785827	0.907774
cg17622527	0.000168224	0.00193378	0.930833
cg17622531	0.00354147	0.00822298	0.667529
cg17622532	-0.00299316	0.00297023	0.315762
cg17622723	-0.000212155	0.00460873	0.963366
cg17622753	0.000771355	0.00288756	0.78986
cg17622799	0.00083049	0.00639563	0.896916
cg17622855	0.00260753	0.0044572	0.559715
cg17622901	0.000400222	0.00342061	0.907067
cg17622968	0.00251655	0.00103991	0.0171307
cg17623013	-0.000471083	0.00774191	0.951588
cg17623021	0.00314806	0.00659182	0.633886
cg17623039	-0.00698801	0.00592577	0.240795
cg17623046	0.00191464	0.00374374	0.610061
cg17623116	0.00379612	0.00401104	0.345973
cg17623121	-0.00137967	0.00535778	0.797259
cg17623193	0.00180017	0.00447434	0.688207
cg17623197	0.00464723	0.0033726	0.17097
cg17623217	1.92516e-05	0.00343795	0.995542
cg17623299	-0.000562121	0.000961025	0.559779
cg17623341	-0.000101093	0.0021335	0.962292
cg17623345	-0.00183381	0.00435492	0.674497
cg17623531	-0.00183134	0.00625842	0.770354
cg17623555	-0.00161004	0.00177629	0.366668
cg17623587	-0.000432154	0.00193551	0.823727
cg17623597	0.00027238	0.00266502	0.918776
cg17623720	-0.025692	0.0303124	0.398482
cg17623751	-0.00491661	0.00867415	0.571977
cg17623772	-0.00597727	0.00396254	0.134256
cg17623793	0.00386729	0.00732218	0.598433
cg17623854	-0.0012878	0.00334152	0.700676
cg17623879	0.00369934	0.0130261	0.776939
cg17623882	-0.000861024	0.00308775	0.780873
cg17623887	-0.0048368	0.0048896	0.324696
cg17623923	-0.00112311	0.00419599	0.789451
cg17623959	0.000108353	0.00383799	0.977528
cg17623962	0.00974324	0.0109449	0.37526
cg17623974	0.00166061	0.00296131	0.576076
cg17624003	0.00067518	0.0126931	0.957673
cg17624044	0.00232286	0.00457321	0.612504
cg17624052	-0.00144297	0.00102491	0.161931
cg17624073	0.00111681	0.00531698	0.834014
cg17624196	-0.000629798	0.010757	0.953417
cg17624287	0.000200144	0.00303922	0.947612
cg17624310	-0.00296309	0.00694463	0.670436
cg17624315	-0.0103963	0.00600768	0.0862961
cg17624339	-0.00620433	0.00500051	0.217295
cg17624368	0.00288339	0.00347485	0.408424
cg17624384	0.00181321	0.00202072	0.371477
cg17624536	0.00047168	0.00384113	0.902488
cg17624541	-0.00496096	0.00912692	0.58783
cg17624614	-0.00437009	0.00672475	0.517119
cg17624661	-0.00171062	0.00474479	0.719133
cg17624673	-0.0201299	0.012543	0.111337
cg17624691	-0.00371704	0.00784062	0.63637
cg17624791	0.00353041	0.00542881	0.516824
cg17624802	-0.00555696	0.0090619	0.540973
cg17624832	0.000384652	0.0022497	0.864549
cg17624891	-0.0126047	0.0080577	0.120568
cg17624892	-0.0004278	0.00123238	0.729142
cg17624935	-0.00365634	0.00474076	0.44218
cg17624938	0.000207244	0.00134293	0.877634
cg17624973	0.0112852	0.00832604	0.178013
cg17624978	0.00197861	0.00275788	0.474597
cg17624989	-0.000167176	0.0053965	0.975342
cg17625029	0.00411779	0.00355041	0.248594
cg17625032	0.00471415	0.00400769	0.241979
cg17625120	-0.00165078	0.00356569	0.644289
cg17625157	0.00293092	0.00392817	0.457153
cg17625218	-0.00703714	0.00498469	0.160796
cg17625224	-0.00929204	0.00865238	0.285163
cg17625256	0.00232565	0.00313138	0.459223
cg17625273	-0.000857993	0.00395564	0.828678
cg17625358	0.00226972	0.00491403	0.645059
cg17625381	0.00355043	0.00531527	0.505528
cg17625387	-0.0108185	0.0068663	0.11794
cg17625389	0.000856392	0.00365897	0.815371
cg17625396	0.000413311	0.00170937	0.809383
cg17625407	0.0029252	0.00683616	0.669544
cg17625506	0.000910752	0.00152362	0.55121
cg17625518	-0.0016359	0.00310301	0.599099
cg17625532	0.000269174	0.00183908	0.883898
cg17625573	-0.025845	0.00907076	0.00521638
cg17625601	0.00262653	0.00301155	0.384991
cg17625618	-0.000796335	0.00391267	0.839092
cg17625633	-0.00487504	0.00535414	0.364505
cg17625635	0.00223335	0.00843296	0.791622
cg17625643	-0.00301754	0.00420938	0.474953
cg17625751	0.00505716	0.00327926	0.125854
cg17625764	-0.00737596	0.00492938	0.137382
cg17625781	8.97993e-05	0.00352107	0.979699
cg17625793	8.61055e-05	0.0102533	0.993314
cg17625824	-1.35025e-05	0.00286034	0.996242
cg17625891	-0.00956465	0.0053059	0.0741335
cg17625893	0.00693105	0.00725124	0.34121
cg17625936	-0.0019453	0.00298693	0.516207
cg17625951	-0.00822798	0.00519711	0.116199
cg17626009	-0.00435603	0.00304998	0.156012
cg17626022	0.000988617	0.00177272	0.578173
cg17626066	-0.00706661	0.00345481	0.0431544
cg17626168	0.00186547	0.0033428	0.577919
cg17626178	0.00587717	0.00279624	0.0378117
cg17626203	0.00101229	0.00184553	0.584434
cg17626372	0.00130154	0.00388186	0.738036
cg17626378	0.00356035	0.00580089	0.540619
cg17626385	0.000600542	0.00384431	0.876144
cg17626392	-0.00198342	0.00465236	0.670689
cg17626394	0.00302748	0.00813761	0.710569
cg17626395	-0.00767879	0.00531948	0.151664
cg17626485	-0.00063151	0.00944714	0.946823
cg17626563	0.00750728	0.00565924	0.187355
cg17626630	0.00451265	0.00370211	0.225427
cg17626637	0.00238898	0.00353702	0.500801
cg17626683	-0.00529235	0.00553907	0.341404
cg17626734	-0.00556862	0.00554661	0.317558
cg17626735	0.00315291	0.00734794	0.668684
cg17626794	0.00366429	0.0039015	0.34965
cg17626801	0.000953524	0.00712501	0.893779
cg17626915	0.00100605	0.00705827	0.886914
cg17626965	-0.00889215	0.00767414	0.249037
cg17627119	0.00494044	0.00425561	0.248141
cg17627195	-0.000281958	0.00128341	0.826509
cg17627261	-6.05605e-06	0.00532365	0.999094
cg17627328	0.00754639	0.00354047	0.035237
cg17627375	-0.0195984	0.018312	0.286808
cg17627427	0.000826022	0.00305437	0.78732
cg17627466	0.00291208	0.00566785	0.608411
cg17627505	-0.00311203	0.00445142	0.485932
cg17627526	-0.000948408	0.00377163	0.80192
cg17627559	0.0035019	0.00461081	0.449151
cg17627617	-0.00142226	0.00206499	0.492406
cg17627629	-0.0028212	0.00778327	0.717684
cg17627654	0.00374217	0.00265241	0.161059
cg17627779	-0.0111199	0.0128324	0.388045
cg17627813	0.0094579	0.00680583	0.167384
cg17627818	-0.0101354	0.00737704	0.172213
cg17627843	-0.00815176	0.00449487	0.072422
cg17627848	-0.00615871	0.00557084	0.271301
cg17627898	-0.000301366	0.00395428	0.939386
cg17627919	-0.00553281	0.00436449	0.20754
cg17627921	5.1986e-05	0.00247402	0.983273
cg17627967	0.00173746	0.00253666	0.494798
cg17627973	-0.00107421	0.00364587	0.768817
cg17628023	0.00135157	0.00781703	0.863041
cg17628040	0.00267019	0.00114076	0.0210172
cg17628060	-0.00035961	0.00322161	0.911321
cg17628100	0.0160909	0.0104934	0.127989
cg17628249	-1.81756e-05	0.00311686	0.995358
cg17628287	-0.00421742	0.00865042	0.626829
cg17628370	-0.000419607	0.00154872	0.786938
cg17628383	0.0076851	0.00704599	0.277744
cg17628468	0.000398136	0.00654736	0.95162
cg17628491	0.00052906	0.0324109	0.987005
cg17628513	-0.00597449	0.00608276	0.328118
cg17628540	-0.0144772	0.0060292	0.0179889
cg17628556	-0.00207513	0.00751226	0.782879
cg17628588	0.000732398	0.00362371	0.840195
cg17628642	-0.00164493	0.00320888	0.609227
cg17628660	-0.00172499	0.00570861	0.763081
cg17628674	-0.000477637	0.00474259	0.919959
cg17628695	0.00569594	0.00569945	0.319763
cg17628700	0.00311501	0.00709996	0.661698
cg17628715	0.00276369	0.00245798	0.263259
cg17628717	-0.00256204	0.00739856	0.729775
cg17628730	-0.0149119	0.00697157	0.034611
cg17628743	-0.00370426	0.00618549	0.550474
cg17628751	0.00264726	0.0023332	0.258962
cg17628867	0.0105924	0.0056119	0.0616825
cg17628894	-0.0124775	0.0110998	0.263365
cg17628903	0.000159813	0.00305274	0.958343
cg17629006	0.0109831	0.00816821	0.181468
cg17629012	-0.00548728	0.00566849	0.335114
cg17629014	0.000455479	0.00313168	0.884623
cg17629148	0.00066622	0.00735439	0.927982
cg17629244	-0.0193709	0.0380153	0.611365
cg17629264	0.000173096	0.00381024	0.963846
cg17629322	0.0160742	0.00721754	0.0279403
cg17629362	0.0006165	0.00664509	0.926248
cg17629488	0.00355913	0.00443272	0.423721
cg17629587	-0.00109554	0.00341277	0.748799
cg17629647	-0.00135087	0.0029272	0.645342
cg17629685	-0.000922737	0.00196176	0.63901
cg17629793	-0.00122856	0.00094327	0.195436
cg17629796	-0.001158	0.00229242	0.614449
cg17629820	-0.00177054	0.00801426	0.825554
cg17629827	-0.00412377	0.00540503	0.447096
cg17629870	0.00585058	0.00879715	0.507383
cg17629906	0.007814	0.00587223	0.186001
cg17629929	-0.00179778	0.00170382	0.293629
cg17629932	-0.00417428	0.00524074	0.427423
cg17630044	0.00399069	0.00453957	0.381235
cg17630073	0.00295954	0.00589635	0.616705
cg17630122	0.00450307	0.00680256	0.509352
cg17630127	0.000509413	0.00771775	0.947491
cg17630138	0.00402795	0.00442049	0.364146
cg17630144	0.00652145	0.00525306	0.21703
cg17630192	0.00883962	0.00463409	0.0590141
cg17630211	-0.000939427	0.00929698	0.919694
cg17630217	-0.00273617	0.00360133	0.44899
cg17630248	-0.000867037	0.00454175	0.848947
cg17630264	-0.0130963	0.0123077	0.289586
cg17630294	0.00325541	0.00146048	0.0278099
cg17630301	-0.00138328	0.00395791	0.727371
cg17630389	0.0043966	0.00445406	0.325721
cg17630392	-0.00187595	0.00253133	0.460189
cg17630414	-0.000875798	0.022237	0.968654
cg17630499	-0.000961187	0.00315665	0.761315
cg17630596	0.00416667	0.00449625	0.356075
cg17630641	0.0047816	0.00642707	0.458447
cg17630771	0.000562552	0.00287647	0.845301
cg17630931	-0.000304909	0.00104083	0.770105
cg17631150	-0.000688125	0.00366056	0.85123
cg17631184	0.000675378	0.0103323	0.947999
cg17631196	0.000106877	0.00723247	0.988236
cg17631198	0.0031999	0.00427405	0.455619
cg17631301	0.00128948	0.0039213	0.74289
cg17631321	0.00205427	0.00794912	0.796552
cg17631353	-0.00417068	0.00449517	0.355499
cg17631357	0.000272736	0.00326779	0.933633
cg17631424	-0.00420946	0.00776253	0.588704
cg17631426	0.0132011	0.0107552	0.222242
cg17631429	-0.00406449	0.00423729	0.339514
cg17631451	0.000223946	0.00254053	0.929916
cg17631454	-0.00379511	0.00708959	0.593499
cg17631534	-0.00424345	0.00413587	0.307097
cg17631535	0.00378994	0.00644301	0.557565
cg17631577	-0.00114081	0.00717886	0.874024
cg17631700	0.00935817	0.00541078	0.0864671
cg17631709	0.00242944	0.00282083	0.390942
cg17631880	-0.00120948	0.00319152	0.70543
cg17631894	0.0204298	0.0123519	0.10093
cg17631914	-0.00089612	0.00658768	0.892042
cg17631924	0.00260209	0.00569159	0.648426
cg17631971	0.00154419	0.00457755	0.736492
cg17631972	0.00393355	0.00479252	0.413521
cg17631984	-0.00500828	0.00480181	0.299196
cg17632012	-0.00252691	0.00642278	0.694751
cg17632028	-0.00376172	0.00496054	0.449847
cg17632096	0.00147656	0.00408081	0.718161
cg17632124	0.00117127	0.00105193	0.267897
cg17632214	-0.000446694	0.00162003	0.783262
cg17632226	-0.00839057	0.00873892	0.339054
cg17632233	0.0100316	0.00662561	0.132826
cg17632299	0.00648847	0.00799038	0.418494
cg17632356	-0.00856493	0.00779558	0.274259
cg17632372	-0.000114812	0.003615	0.97472
cg17632375	-0.00495318	0.00521933	0.34466
cg17632405	-0.0021126	0.00161726	0.194133
cg17632471	-0.000493133	0.00105702	0.64174
cg17632486	-0.00855415	0.00535093	0.112721
cg17632565	-0.00346992	0.00124484	0.00624275
cg17632579	-0.000599417	0.00166301	0.719196
cg17632590	-0.00712215	0.00827778	0.39141
cg17632750	0.00107506	0.00417298	0.79717
cg17632777	-0.00349783	0.00583855	0.550322
cg17632831	-0.00112922	0.00148228	0.447773
cg17632937	-0.000540784	0.00586536	0.926704
cg17633019	-0.00497703	0.00333061	0.137902
cg17633020	-0.00044856	0.00097565	0.646583
cg17633028	-0.00468885	0.0041373	0.259504
cg17633033	-0.000120677	0.00168817	0.94314
cg17633073	-0.000983032	0.00233445	0.67449
cg17633074	-0.00338679	0.00453582	0.456823
cg17633130	-0.00905054	0.00788641	0.253574
cg17633170	-0.00382305	0.00361525	0.292569
cg17633222	0.0156681	0.00760015	0.0415659
cg17633234	-0.00324345	0.00485349	0.505334
cg17633241	0.00119333	0.00425086	0.779438
cg17633271	0.00915091	0.0104033	0.38095
cg17633300	0.000447229	0.00307836	0.88475
cg17633310	0.00196504	0.00524174	0.708456
cg17633431	-0.00232283	0.00200752	0.249709
cg17633449	0.000932847	0.000989572	0.347875
cg17633463	0.00315483	0.00891965	0.724233
cg17633523	0.00155655	0.00331911	0.640005
cg17633576	0.0168902	0.00951423	0.0785714
cg17633592	-0.000979459	0.00409144	0.811239
cg17633611	-0.00327361	0.00466773	0.484554
cg17633625	-0.00306002	0.0030536	0.318454
cg17633639	0.00121731	0.00475055	0.798232
cg17633681	-0.000840201	0.00476308	0.860299
cg17633683	0.00323757	0.00499437	0.518154
cg17633712	-0.0020225	0.00399572	0.613735
cg17633724	0.00497035	0.0100614	0.622272
cg17633736	0.00810043	0.00662175	0.223781
cg17633774	-0.00932582	0.00403296	0.0225831
cg17633849	0.000626554	0.00385115	0.871054
cg17633906	-0.00713565	0.00392687	0.0718704
cg17633917	3.37946e-05	0.00390244	0.993106
cg17633994	-0.00698276	0.00389014	0.0753523
cg17634008	-0.00290031	0.00606951	0.633689
cg17634045	-0.00233548	0.00449394	0.604301
cg17634067	-0.00434184	0.00325709	0.185223
cg17634311	0.00253442	0.00408757	0.536496
cg17634390	0.00240737	0.00934677	0.797218
cg17634400	-0.0105215	0.00429298	0.0157981
cg17634401	-0.015332	0.00641942	0.0185952
cg17634479	0.00673784	0.00743809	0.366956
cg17634490	0.00100077	0.00149935	0.505846
cg17634499	0.00248581	0.00600979	0.679939
cg17634520	-0.00063905	0.00117883	0.588821
cg17634528	-0.00194253	0.00384373	0.614288
cg17634572	-0.0115369	0.00887624	0.196354
cg17634588	0.000522265	0.00116585	0.655041
cg17634648	-0.00209845	0.00381396	0.583277
cg17634650	0.0137259	0.00582506	0.0201927
cg17634779	-0.00345485	0.00418889	0.411258
cg17634781	0.00298689	0.00498161	0.549995
cg17634797	-0.00174101	0.00839005	0.835989
cg17634912	0.0014246	0.00165465	0.391096
cg17634927	-0.00365074	0.00718573	0.612415
cg17634975	0.00283924	0.0102023	0.7813
cg17634995	0.00444158	0.00983487	0.652419
cg17635013	0.00111001	0.00565496	0.844739
cg17635041	0.00424388	0.00497906	0.395842
cg17635080	-0.00763233	0.0101741	0.454724
cg17635093	-0.00362539	0.0030771	0.24122
cg17635140	-0.000668458	0.00446593	0.881287
cg17635184	0.00219898	0.00429676	0.609814
cg17635193	-0.00752097	0.00582041	0.198958
cg17635236	0.0012623	0.0038334	0.742551
cg17635249	-0.00608488	0.00842557	0.471682
cg17635294	-0.00449416	0.00384167	0.244546
cg17635352	0.00744096	0.00846906	0.381497
cg17635394	0.00263709	0.00377026	0.485725
cg17635409	-0.000139998	0.00366146	0.969568
cg17635493	0.000102917	0.00441605	0.981448
cg17635579	0.00340014	0.00299745	0.259071
cg17635678	-0.000509202	0.00447595	0.909628
cg17635724	-0.000278241	0.00126804	0.826717
cg17635774	0.00660243	0.00373477	0.0798125
cg17635903	0.000222294	0.00436734	0.959497
cg17635943	0.0039514	0.00511738	0.441651
cg17635953	-0.00168431	0.00181828	0.35627
cg17635970	-0.0320319	0.0431787	0.459734
cg17636008	0.00060523	0.00428689	0.88798
cg17636033	0.0021323	0.00561759	0.704979
cg17636077	0.000162302	0.00249044	0.948155
cg17636086	0.00359858	0.0045047	0.426068
cg17636135	0.00614795	0.00937528	0.513323
cg17636193	9.88117e-05	0.00124806	0.937037
cg17636227	0.00122621	0.004091	0.764936
cg17636235	-0.00446674	0.00539129	0.409144
cg17636309	0.00293499	0.00565176	0.604572
cg17636339	-0.0114154	0.0107658	0.29127
cg17636366	0.0081953	0.00916387	0.373076
cg17636471	-0.00224322	0.00178814	0.212273
cg17636500	-0.028706	0.0353923	0.41904
cg17636510	-0.000154515	0.00428664	0.97131
cg17636538	-0.00125435	0.00341897	0.7144
cg17636541	0.0219017	0.00938335	0.0213735
cg17636693	0.00208533	0.00446598	0.641453
cg17636696	-0.00566206	0.008051	0.483345
cg17636707	-0.000887799	0.00345609	0.797743
cg17636749	-0.00140956	0.00356535	0.693338
cg17636759	-0.000662861	0.00508969	0.896613
cg17636766	-0.000228014	0.00121166	0.851073
cg17636795	0.00297508	0.00416557	0.476585
cg17636806	0.000807097	0.00229112	0.725297
cg17636851	-0.00287116	0.00889565	0.747479
cg17636869	-0.0108987	0.00834192	0.19406
cg17636883	0.00196706	0.00413908	0.63554
cg17636934	0.00220613	0.00665127	0.740747
cg17636986	-0.00275122	0.00398675	0.491564
cg17637045	-0.00739706	0.0113929	0.517492
cg17637107	-0.000852596	0.00116072	0.464153
cg17637262	0.00726088	0.00544417	0.185008
cg17637280	0.00177059	0.00166281	0.28925
cg17637287	-0.00379769	0.00513119	0.460777
cg17637288	-0.000965544	0.00773536	0.900888
cg17637321	0.00111423	0.00319952	0.728306
cg17637342	-0.0041834	0.00914291	0.648157
cg17637379	-0.011793	0.00531012	0.0283732
cg17637556	-0.00131315	0.00149646	0.382092
cg17637585	-0.00311814	0.004436	0.483566
cg17637666	0.00214494	0.00485523	0.6595
cg17637715	-0.00783156	0.00536478	0.147141
cg17637740	0.00215321	0.00477713	0.653053
cg17637772	-0.00541886	0.00472085	0.253473
cg17637798	0.00281884	0.00400298	0.482779
cg17637837	0.000398513	0.00379209	0.916492
cg17637877	-0.00321243	0.00658732	0.626738
cg17637937	-0.00117321	0.00451483	0.795452
cg17637969	-0.00393076	0.00496239	0.429971
cg17638038	0.000831227	0.0028729	0.772861
cg17638055	0.00536038	0.00472544	0.259063
cg17638070	0.00361308	0.00686894	0.599926
cg17638137	-0.00012395	0.00110485	0.910876
cg17638160	0.00166612	0.00371812	0.654941
cg17638213	0.0073424	0.00326163	0.0263279
cg17638217	-0.0109587	0.00674056	0.106805
cg17638219	-0.00376367	0.00300782	0.213434
cg17638248	0.00298871	0.00352641	0.398512
cg17638321	0.00321626	0.00344151	0.352031
cg17638397	-0.00482342	0.00339104	0.157689
cg17638418	-0.00161475	0.00533339	0.762633
cg17638468	-0.00597708	0.00401587	0.139465
cg17638507	-0.00198788	0.00445789	0.656514
cg17638564	0.00749167	0.00535102	0.164264
cg17638609	5.04592e-05	0.000908995	0.95583
cg17638715	-0.0021853	0.0045451	0.631594
cg17638730	0.00031622	0.00287718	0.912681
cg17638825	-0.00466046	0.00477034	0.330692
cg17638833	-0.00154301	0.00587022	0.793147
cg17638841	0.00742743	0.00620381	0.233742
cg17638856	0.017741	0.0231825	0.445717
cg17639037	-0.00168178	0.00397178	0.672792
cg17639046	0.00207765	0.00192991	0.283994
cg17639056	0.00449497	0.0043462	0.303257
cg17639059	0.000969179	0.00104799	0.35706
cg17639111	-0.00539958	0.00683946	0.431503
cg17639252	-0.00382275	0.0186797	0.838219
cg17639290	-0.00104585	0.00159749	0.514013
cg17639396	0.0025106	0.00344803	0.468055
cg17639413	0.00466208	0.00300277	0.123342
cg17639466	-0.00528897	0.0107909	0.625
cg17639493	0.00234131	0.00425331	0.583094
cg17639623	-0.00367153	0.00362358	0.313133
cg17639749	-0.000110085	0.00133321	0.93434
cg17639788	-0.000843349	0.00167214	0.615004
cg17639795	0.00191377	0.00371281	0.607254
cg17639815	0.00161265	0.00240379	0.503679
cg17639867	0.000256599	0.00590583	0.965422
cg17639943	-0.0148859	0.0126897	0.243255
cg17639959	0.00233621	0.00425288	0.583877
cg17639975	-0.00213967	0.00433674	0.622709
cg17639987	0.0129592	0.0132006	0.328359
cg17640003	-0.000942036	0.00387112	0.80818
cg17640020	-0.00110699	0.00461148	0.81073
cg17640043	-0.00583094	0.00574175	0.31204
cg17640061	-0.0030016	0.00617704	0.627968
cg17640147	0.011958	0.00672153	0.0779427
cg17640165	-0.000360158	0.00532493	0.946196
cg17640201	-0.000596977	0.00146161	0.683733
cg17640322	0.00044829	0.00621321	0.94261
cg17640358	0.00163691	0.00478347	0.732841
cg17640388	-0.004737	0.00740081	0.523437
cg17640429	0.00243416	0.00533103	0.648841
cg17640456	-0.00201643	0.00687035	0.769685
cg17640485	0.00044304	0.00453936	0.922425
cg17640486	-0.0171425	0.0113763	0.13466
cg17640530	-0.000215089	0.00131322	0.870194
cg17640620	0.00143352	0.00277488	0.606449
cg17640626	-0.000527337	0.00798276	0.947448
cg17640684	0.0019121	0.0104493	0.855138
cg17640744	0.00489782	0.00407796	0.232266
cg17640745	0.00133977	0.0090963	0.88317
cg17640807	0.0197927	0.0108664	0.071207
cg17640879	0.00493199	0.00311713	0.116419
cg17640893	-0.00165806	0.00617338	0.788745
cg17640894	-0.00159473	0.00121518	0.192088
cg17641028	0.00446298	0.00490688	0.365021
cg17641041	0.0110404	0.0079438	0.167341
cg17641046	0.00268177	0.00250813	0.287265
cg17641047	-0.00112911	0.0046303	0.807791
cg17641101	0.00151692	0.00324695	0.641276
cg17641104	-3.71837e-05	0.0013268	0.977692
cg17641118	-0.000304264	0.00165965	0.85487
cg17641178	-0.00265915	0.00368215	0.471693
cg17641218	-0.00450778	0.00851808	0.597713
cg17641236	-0.00128593	0.00335138	0.701926
cg17641252	0.00198629	0.00540773	0.714085
cg17641278	0.0118757	0.00553218	0.0339774
cg17641279	-0.00169028	0.00284597	0.553762
cg17641346	0.000812577	0.00118799	0.495391
cg17641440	0.000328048	0.00123136	0.790412
cg17641443	-0.00315283	0.00395359	0.426872
cg17641445	-0.00665651	0.00721482	0.358191
cg17641566	0.00610959	0.0063378	0.337127
cg17641584	0.00132724	0.00394244	0.737008
cg17641611	-0.00163185	0.00440253	0.711589
cg17641631	-0.00138798	0.000932061	0.139257
cg17641649	-0.000779549	0.0015045	0.605379
cg17641710	-0.00053198	0.00455669	0.90727
cg17641826	0.00112825	0.00243216	0.643627
cg17641837	0.0068402	0.00614623	0.26813
cg17641857	-0.000550442	0.00123111	0.65566
cg17641861	-0.00194326	0.00251758	0.441813
cg17641876	0.00947804	0.00766572	0.21889
cg17641904	0.00106867	0.00728864	0.883694
cg17641914	0.00229968	0.00355764	0.519339
cg17641934	0.0105898	0.00476267	0.0281885
cg17642017	0.000272005	0.00209817	0.897085
cg17642041	0.00910471	0.00490176	0.0658762
cg17642056	0.00220639	0.00418772	0.599325
cg17642057	0.000669123	0.00322893	0.836208
cg17642161	-0.00384781	0.0266145	0.885306
cg17642201	-0.00300982	0.00179733	0.0968025
cg17642353	0.000761058	0.00482746	0.875015
cg17642369	-0.00221387	0.00689153	0.748623
cg17642554	0.00138105	0.00182892	0.451762
cg17642568	-0.00519347	0.00275225	0.0617508
cg17642576	0.00103694	0.00478497	0.828831
cg17642595	0.00622268	0.0037592	0.100659
cg17642618	0.00279032	0.00349888	0.426855
cg17642661	0.00663146	0.004131	0.111246
cg17642685	0.0026184	0.00373115	0.484279
cg17642700	-0.000365761	0.00333332	0.912821
cg17642708	-0.000371632	0.00110727	0.73778
cg17642774	0.00213507	0.00332855	0.522547
cg17642776	-0.00499758	0.00609035	0.413632
cg17642796	0.00455762	0.00768018	0.554093
cg17642873	0.00152754	0.00220645	0.490178
cg17642910	-0.000996825	0.00329467	0.762789
cg17642929	-0.00651715	0.00621395	0.296531
cg17642941	0.00474888	0.00425251	0.266502
cg17642967	0.00440389	0.00398985	0.272058
cg17643023	-0.00521008	0.00895409	0.561826
cg17643025	0.00623969	0.00426191	0.145979
cg17643069	-0.00578952	0.00375404	0.125843
cg17643106	0.00356004	0.00650019	0.584999
cg17643115	0.0112173	0.00942659	0.236576
cg17643230	0.00668405	0.00814976	0.413871
cg17643239	-0.00429472	0.00594532	0.471573
cg17643251	-0.00592692	0.00589562	0.316915
cg17643276	0.000534677	0.00209269	0.798808
cg17643302	0.000319409	0.00479682	0.947029
cg17643330	-0.0223381	0.00727183	0.00267073
cg17643362	-0.000848324	0.00339294	0.803025
cg17643388	-0.00144902	0.00302095	0.632408
cg17643402	0.00738421	0.00647005	0.256183
cg17643412	0.00295495	0.00923481	0.74958
cg17643446	-0.00318133	0.00370187	0.391965
cg17643465	-0.000279993	0.0043411	0.948689
cg17643517	-0.000732456	0.00122764	0.551952
cg17643564	0.000208085	0.00344642	0.951963
cg17643598	0.00562996	0.00373354	0.134386
cg17643624	-0.00199611	0.00402914	0.621276
cg17643661	-0.00584513	0.00322185	0.0723212
cg17643662	-0.00815047	0.00434267	0.0631432
cg17643692	0.00202825	0.0077536	0.79412
cg17643699	0.00409798	0.00415364	0.325965
cg17643729	0.00440424	0.00738026	0.551872
cg17643735	-0.00976877	0.00619798	0.117818
cg17643757	-0.00163358	0.00366233	0.656423
cg17643796	0.00289328	0.00487584	0.554116
cg17643826	0.0052914	0.00590903	0.372453
cg17643864	0.00422779	0.00418737	0.314839
cg17643880	0.00014393	0.00145473	0.921363
cg17643927	0.00664881	0.00591223	0.263169
cg17644100	0.000505089	0.0018018	0.779746
cg17644137	-0.0149699	0.00540738	0.00659354
cg17644227	-0.00469995	0.00486659	0.336246
cg17644247	0.000771032	0.00120423	0.523305
cg17644279	0.00205411	0.0035134	0.55996
cg17644293	-0.00024297	0.00096959	0.80259
cg17644557	0.000603476	0.0052474	0.908647
cg17644569	-0.0001182	0.000942162	0.900387
cg17644602	0.00546306	0.00431646	0.208271
cg17644611	-0.000330664	0.00243436	0.892198
cg17644644	0.00307473	0.00384807	0.425964
cg17644645	0.00155192	0.00360588	0.667741
cg17644682	0.00338074	0.00712353	0.636004
cg17644690	0.00372834	0.00309351	0.230661
cg17644772	0.000368421	0.00139803	0.792628
cg17644827	0.00367392	0.0130751	0.77924
cg17644856	0.00101182	0.00367109	0.783349
cg17644860	-0.0071059	0.00477355	0.139403
cg17644865	0.00192282	0.0052145	0.713013
cg17644867	-0.000648902	0.000965826	0.503055
cg17644870	0.000117506	0.00104968	0.911067
cg17644889	0.0621137	0.0326524	0.059704
cg17644896	0.00134118	0.00541627	0.804881
cg17644903	0.00572476	0.0044724	0.203183
cg17644932	-0.00113903	0.00427146	0.79022
cg17644949	0.00194049	0.00431743	0.653973
cg17644983	-0.00134376	0.00325704	0.68071
cg17645029	0.000399733	0.00296369	0.892951
cg17645118	-0.00179545	0.00346378	0.605238
cg17645130	0.000641565	0.00152079	0.673934
cg17645165	-0.0012226	0.00398473	0.75955
cg17645176	-0.000983068	0.00461549	0.831719
cg17645351	-0.000762464	0.00351908	0.828863
cg17645407	-0.0068004	0.00628313	0.281432
cg17645416	-0.00586478	0.00992723	0.55586
cg17645528	-0.00422464	0.0032727	0.199405
cg17645541	0.00360342	0.0243121	0.88244
cg17645573	-0.0079277	0.00450152	0.0809478
cg17645598	0.010684	0.00711223	0.135859
cg17645601	-0.00449634	0.00628139	0.475593
cg17645652	0.0049993	0.00323731	0.125343
cg17645664	-0.00181123	0.0035192	0.607797
cg17645677	0.0121821	0.00790003	0.125886
cg17645690	0.000827905	0.0038594	0.830534
cg17645695	-0.0095469	0.00644944	0.141609
cg17645697	-0.00190951	0.00623858	0.760111
cg17645787	-0.000449302	0.00905186	0.960501
cg17645823	-0.000837777	0.00259188	0.747122
cg17645898	0.00098536	0.00397194	0.804526
cg17645919	0.00170946	0.0048484	0.725065
cg17645946	0.000336652	0.00468579	0.942853
cg17645978	-8.72207e-05	0.00692523	0.989974
cg17646030	0.00680076	0.00454457	0.137347
cg17646125	0.0158324	0.006575	0.0176745
cg17646176	1.42995e-05	0.00122491	0.990707
cg17646250	0.00220345	0.00444242	0.620865
cg17646273	0.00178153	0.0010369	0.088538
cg17646297	0.00145723	0.00649085	0.822773
cg17646418	0.00481185	0.0072998	0.511136
cg17646428	-0.000439862	0.00446847	0.921761
cg17646499	0.00401673	0.00622513	0.520089
cg17646571	0.0182866	0.00912766	0.0475463
cg17646610	0.00134286	0.0039069	0.731705
cg17646666	-0.00292113	0.00264069	0.271011
cg17646765	-0.00326039	0.0014723	0.0288204
cg17646788	0.00155234	0.00551727	0.778954
cg17646797	-0.000378064	0.00599309	0.949813
cg17646820	-0.00756493	0.0080057	0.346722
cg17646855	-0.00549143	0.00434041	0.20843
cg17646874	-0.00105095	0.00137344	0.445766
cg17646923	0.0015112	0.00449464	0.737332
cg17646947	0.00312805	0.00792994	0.693991
cg17647004	4.3729e-05	0.00120775	0.971182
cg17647091	0.00442496	0.00446045	0.323315
cg17647192	0.000436604	0.00124837	0.727191
cg17647195	0.000349783	0.00625756	0.955523
cg17647198	0.00127071	0.00421495	0.763611
cg17647263	0.00758674	0.00794984	0.341974
cg17647271	0.000175255	0.0414742	0.996636
cg17647273	0.00499668	0.00364323	0.172961
cg17647350	-0.0108511	0.0158653	0.49542
cg17647355	-0.0040043	0.0089336	0.654854
cg17647441	-0.00243952	0.00583622	0.67675
cg17647537	-0.0166866	0.00823024	0.0449877
cg17647540	-0.00186218	0.00340485	0.585523
cg17647565	0.00397604	0.00364458	0.277638
cg17647582	0.00680417	0.00568644	0.234005
cg17647597	0.00205195	0.00319773	0.522385
cg17647667	-0.00275569	0.00293267	0.349417
cg17647744	-0.0023165	0.00110374	0.0380844
cg17647814	0.00721583	0.00979068	0.462658
cg17647863	0.000288014	0.000926822	0.756565
cg17647884	-4.2528e-05	0.00494274	0.99315
cg17647904	0.00677321	0.00426385	0.114988
cg17647914	-0.00952626	0.00432735	0.029758
cg17647951	0.00492986	0.00542324	0.36529
cg17648031	0.00848372	0.00456769	0.0658909
cg17648073	-0.000797554	0.00367057	0.828383
cg17648080	0.00284324	0.00618838	0.646803
cg17648096	-0.0189163	0.01176	0.110536
cg17648101	0.00468798	0.00507467	0.357577
cg17648119	0.00238374	0.00317602	0.454502
cg17648161	-0.00838395	0.00457829	0.0697224
cg17648210	-0.00209704	0.00606105	0.730002
cg17648213	0.00269182	0.00427894	0.530574
cg17648241	0.00233542	0.00107528	0.03197
cg17648252	0.00213005	0.00198263	0.284973
cg17648277	0.000947412	0.00354288	0.789643
cg17648309	0.000646704	0.00551303	0.906829
cg17648326	0.00508477	0.00454673	0.265817
cg17648366	-0.00371857	0.00450176	0.410545
cg17648393	0.00461192	0.00855239	0.590782
cg17648451	-0.00599444	0.00818155	0.465286
cg17648537	-0.000273938	0.00225523	0.903538
cg17648553	0.00267037	0.00288088	0.355955
cg17648644	-0.00018803	0.00128489	0.883916
cg17648681	0.0049775	0.00688955	0.471511
cg17648773	-0.000413129	0.0011622	0.722905
cg17648820	0.00649592	0.00514291	0.209183
cg17648852	-0.000569533	0.00117647	0.629257
cg17648878	-0.000301082	0.0075726	0.968356
cg17648977	0.00752319	0.00648326	0.248353
cg17649104	0.00440632	0.00395823	0.268004
cg17649115	0.00950463	0.00839659	0.260068
cg17649171	0.00396383	0.00524253	0.451182
cg17649176	-0.0201244	0.00815642	0.0151266
cg17649196	-0.00367079	0.0029916	0.222383
cg17649208	-0.00255063	0.00381041	0.504628
cg17649293	0.00166573	0.00401864	0.6793
cg17649385	0.00053795	0.00429464	0.900542
cg17649391	-0.00868345	0.0161064	0.590866
cg17649408	-0.000403758	0.00137431	0.769462
cg17649443	-0.0011661	0.00300509	0.698722
cg17649445	-0.00809562	0.00880843	0.360031
cg17649459	-0.000626281	0.00384995	0.871069
cg17649516	0.00142328	0.00430919	0.741799
cg17649531	0.000281499	0.000937325	0.764489
cg17649532	0.00196391	0.00367532	0.594159
cg17649560	-0.00570778	0.0123093	0.643766
cg17649588	-0.00136161	0.00136592	0.320986
cg17649599	0.00065298	0.00100746	0.51822
cg17649698	-0.00109651	0.0036738	0.7659
cg17649772	-0.0186196	0.00666226	0.00611165
cg17649815	-0.001131	0.00350378	0.747453
cg17649836	-0.00122716	0.00262457	0.641003
cg17649838	-0.0019792	0.00421832	0.639845
cg17649852	-6.24964e-05	0.00375749	0.986759
cg17649857	0.00838746	0.00533619	0.118816
cg17649906	-0.00929259	0.00598835	0.123536
cg17649990	-0.0108398	0.00868445	0.214566
cg17649996	-0.00551945	0.00364705	0.132995
cg17650028	0.00258075	0.0029223	0.37906
cg17650050	-0.000188353	0.00108993	0.863111
cg17650057	-0.000482414	0.00444976	0.913862
cg17650091	-0.0033945	0.00380216	0.373888
cg17650103	0.00257512	0.00322047	0.425628
cg17650145	0.00530233	0.00398455	0.185984
cg17650148	0.000971697	0.00715004	0.892144
cg17650255	0.0145079	0.00821483	0.0801113
cg17650272	-0.000263791	0.00177059	0.881833
cg17650274	0.00163447	0.00201709	0.419478
cg17650305	-0.00137091	0.00933011	0.883448
cg17650319	-0.00642115	0.00499496	0.20126
cg17650397	0.000219977	0.00384459	0.954474
cg17650412	-0.000206178	0.00835119	0.980347
cg17650420	-0.00535784	0.00492178	0.278668
cg17650493	-0.00185328	0.00551243	0.737349
cg17650523	0.00484308	0.00421298	0.252773
cg17650528	0.00463988	0.00292574	0.115585
cg17650589	0.00700383	0.00408867	0.0894823
cg17650607	0.000597608	0.00137759	0.665264
cg17650614	-0.00412295	0.00285	0.150788
cg17650615	0.00359527	0.00463521	0.439594
cg17650622	0.000889401	0.00310523	0.775086
cg17650664	0.00357374	0.00231964	0.126225
cg17650689	0.00256792	0.00352137	0.467378
cg17650713	-0.00616864	0.0057235	0.283451
cg17650747	-0.00450235	0.0102683	0.661891
cg17650748	0.00739697	0.00558192	0.187813
cg17650764	0.0121832	0.00438698	0.00643078
cg17650779	0.00504109	0.00667975	0.452023
cg17650835	0.000391905	0.00218788	0.858163
cg17650839	-0.00247892	0.00437711	0.572298
cg17650909	0.00590097	0.00460798	0.202981
cg17650924	0.00520095	0.00345554	0.135113
cg17650941	0.00582573	0.00537811	0.281032
cg17650947	-0.00526613	0.0041059	0.202289
cg17651095	0.000711684	0.00261307	0.78585
cg17651140	-0.000468713	0.00408902	0.908946
cg17651164	0.00660109	0.00515936	0.203386
cg17651173	-0.00442439	0.00472275	0.350865
cg17651178	0.00114109	0.00752022	0.879667
cg17651212	-0.0046834	0.0039538	0.23871
cg17651247	0.00346859	0.0109434	0.751866
cg17651255	0.00142352	0.00231935	0.54062
cg17651356	0.000829457	0.00360874	0.81863
cg17651381	-0.00310935	0.00415521	0.455848
cg17651403	-0.0045266	0.00537911	0.401853
cg17651430	-0.000629222	0.0026984	0.816045
cg17651451	0.00177984	0.00587831	0.762618
cg17651485	0.000632244	0.00112425	0.574989
cg17651512	-0.000559234	0.00132398	0.673551
cg17651576	0.000103521	0.00435837	0.981092
cg17651580	-0.00262601	0.00333003	0.432021
cg17651598	-0.000459919	0.00180523	0.799368
cg17651613	0.00279547	0.00352427	0.429335
cg17651625	0.00100247	0.00463197	0.829051
cg17651628	0.00333714	0.0135398	0.80577
cg17651652	-0.003833	0.00301562	0.206346
cg17651653	0.00321333	0.00411222	0.436209
cg17651760	0.000718046	0.00310338	0.817445
cg17651821	0.00253151	0.00337526	0.454815
cg17651825	-0.00508182	0.0029145	0.0839669
cg17651855	-0.00697833	0.00366068	0.0591749
cg17651864	0.0197591	0.0137008	0.152043
cg17651887	0.0103372	0.00498837	0.0405367
cg17651890	0.0033752	0.0135312	0.803479
cg17651926	-0.00150691	0.00291941	0.606752
cg17651942	-0.00618857	0.00545354	0.25889
cg17651959	0.00144793	0.00334577	0.666018
cg17651972	0.00478126	0.00415915	0.252767
cg17651973	-0.00206867	0.00105498	0.0523772
cg17652025	-0.0018664	0.00199125	0.35062
cg17652048	-0.0055043	0.00605331	0.365142
cg17652150	-0.00387566	0.00395579	0.329324
cg17652174	-0.0226585	0.00715998	0.00199997
cg17652189	-0.00797322	0.00540397	0.142901
cg17652206	-0.000619078	0.00155011	0.690376
cg17652281	-0.00222914	0.00898528	0.804521
cg17652291	0.0002145	0.00459231	0.962829
cg17652408	-0.00354892	0.00369357	0.338703
cg17652424	-0.00521144	0.00435849	0.23434
cg17652428	-0.00876136	0.0079819	0.27471
cg17652435	0.00128309	0.00203008	0.52865
cg17652507	-0.00125617	0.00640667	0.844909
cg17652538	-0.0133764	0.00719332	0.0655718
cg17652600	0.00404622	0.00416953	0.333926
cg17652616	0.00264339	0.00895009	0.768275
cg17652700	-0.000411575	0.00327968	0.900359
cg17652716	-0.00182799	0.00297033	0.539528
cg17652718	0.00130649	0.00362413	0.719155
cg17652741	-0.000315019	0.00181716	0.862683
cg17652756	-0.00748424	0.0103649	0.471753
cg17652770	0.00207545	0.00629656	0.742306
cg17652792	-5.0503e-05	0.0058315	0.993106
cg17652848	0.00140135	0.00263385	0.595744
cg17652969	0.00204886	0.00140035	0.146239
cg17652998	0.00220523	0.00368599	0.550867
cg17653061	0.00289327	0.00679587	0.671115
cg17653117	0.00179366	0.00340972	0.599899
cg17653190	0.003445	0.00797391	0.666547
cg17653203	-0.00489652	0.00579787	0.400169
cg17653257	0.00291133	0.00451039	0.519941
cg17653341	-0.000649411	0.00149434	0.664704
cg17653368	0.000677438	0.00196367	0.730752
cg17653405	0.000910513	0.00175153	0.604201
cg17653411	0.00522312	0.00312241	0.0971605
cg17653493	-0.00920259	0.0117182	0.433921
cg17653505	-0.00152822	0.00445981	0.732493
cg17653519	-0.003671	0.0071523	0.608779
cg17653522	0.00808656	0.00855759	0.346715
cg17653543	-0.000797138	0.00363099	0.826631
cg17653583	0.00504136	0.00626962	0.423047
cg17653597	0.00218534	0.00760381	0.774336
cg17653634	0.000603267	0.00195394	0.758089
cg17653670	0.00044443	0.00631607	0.944029
cg17653775	-0.00294294	0.0100714	0.770668
cg17653784	0.00228635	0.00236085	0.334911
cg17653788	0.00178709	0.00756336	0.813645
cg17653794	0.00483707	0.00802428	0.547858
cg17653824	-0.00123338	0.00133901	0.358972
cg17653840	-0.0165017	0.00914955	0.0739892
cg17653875	0.00393929	0.00493529	0.42645
cg17653886	0.00185699	0.00317347	0.559616
cg17653942	0.00595637	0.00352199	0.0935805
cg17653944	0.00142449	0.00774152	0.854341
cg17653969	-0.0116953	0.00578528	0.0456065
cg17653972	-0.000273213	0.00521535	0.958314
cg17654011	-0.00172738	0.00139419	0.217939
cg17654017	-0.00906141	0.00815554	0.268916
cg17654020	0.00233486	0.00415143	0.574951
cg17654050	0.00121222	0.0109502	0.91205
cg17654091	0.000532457	0.00455081	0.907067
cg17654094	0.000551845	0.00293215	0.851057
cg17654107	-0.00102139	0.00320401	0.750484
cg17654199	0.00431017	0.00656616	0.5129
cg17654217	0.00323328	0.00728354	0.65796
cg17654257	0.00267213	0.00444875	0.549288
cg17654261	-0.00677335	0.00539946	0.21229
cg17654284	0.0071835	0.00307959	0.0214544
cg17654294	-0.00362004	0.00738884	0.625139
cg17654335	-0.00383189	0.00503244	0.447996
cg17654470	-0.00167294	0.00212926	0.433709
cg17654496	0.00485737	0.00428473	0.259364
cg17654506	0.000300822	0.00498706	0.952008
cg17654567	0.00563965	0.00805645	0.485368
cg17654571	0.005906	0.00596519	0.32427
cg17654585	0.000481254	0.00678279	0.943562
cg17654622	0.00343087	0.00738103	0.642961
cg17654627	0.00679765	0.0152226	0.656063
cg17654660	0.00285799	0.0064362	0.657863
cg17654747	-0.00421689	0.00404553	0.29949
cg17654749	-0.00727101	0.0114449	0.526525
cg17654752	-0.000663988	0.00385912	0.863703
cg17654763	-0.00381544	0.0029968	0.205594
cg17654770	0.00319129	0.00413086	0.441416
cg17654821	0.00254033	0.0056789	0.655502
cg17654874	0.00299149	0.00416178	0.473762
cg17654893	0.0036845	0.00403506	0.36314
cg17654970	0.00396291	0.00960791	0.680788
cg17654985	0.000953725	0.0031365	0.761636
cg17655005	0.00121977	0.00278447	0.662184
cg17655088	-0.00533458	0.00352505	0.133011
cg17655120	0.000131281	0.0111558	0.990632
cg17655253	0.00111431	0.00409075	0.785818
cg17655289	0.00464438	0.00444709	0.298566
cg17655301	0.0033512	0.00383235	0.383744
cg17655320	0.0106259	0.00620618	0.089636
cg17655346	-0.0283899	0.0145698	0.0538512
cg17655357	-0.0109481	0.0164876	0.508042
cg17655415	0.00045121	0.00565911	0.936593
cg17655451	-0.00185397	0.00419969	0.659735
cg17655494	-0.00369214	0.00654788	0.573971
cg17655527	-0.00402631	0.00528521	0.447776
cg17655576	0.000672219	0.00138921	0.629411
cg17655590	0.00173004	0.00560012	0.75795
cg17655609	0.00673995	0.00530424	0.206478
cg17655614	0.00112285	0.00280352	0.689541
cg17655624	-0.00282195	0.00312258	0.368081
cg17655697	0.00126906	0.00275676	0.646161
cg17655742	0.000526443	0.00315219	0.867664
cg17655795	-0.00271875	0.00930883	0.77078
cg17655818	-0.00132498	0.00671711	0.843985
cg17655851	-0.00293738	0.00263197	0.266795
cg17655931	0.0015909	0.00301337	0.598581
cg17655970	-0.00595014	0.011281	0.598927
cg17655978	-0.000882405	0.000783178	0.262278
cg17655979	-0.000171848	0.00593337	0.976946
cg17656088	-0.00110434	0.00272091	0.685611
cg17656094	-0.0138027	0.00956607	0.151846
cg17656098	-0.000548417	0.00437032	0.900363
cg17656165	-0.00109753	0.00110531	0.322871
cg17656213	0.00111353	0.00299156	0.710429
cg17656233	-0.0024743	0.00297298	0.407033
cg17656240	0.0323665	0.0115105	0.00581621
cg17656260	-0.000397766	0.00108422	0.714408
cg17656267	0.000588762	0.00152267	0.699738
cg17656276	-0.0013749	0.0126854	0.913885
cg17656396	-0.000212291	0.00106466	0.842313
cg17656424	0.00539791	0.00720769	0.455481
cg17656426	-0.00293489	0.00545118	0.591372
cg17656443	-0.00655404	0.00817653	0.4245
cg17656474	0.00100742	0.00129608	0.438633
cg17656509	0.000258046	0.00103093	0.80281
cg17656513	0.000478923	0.00113473	0.673791
cg17656532	0.0114965	0.00840849	0.174286
cg17656542	-0.00108594	0.00415632	0.794361
cg17656608	0.00241232	0.0050434	0.633361
cg17656657	-0.00552096	0.00399486	0.169717
cg17656720	0.00140058	0.00451699	0.757085
cg17656726	-0.0117366	0.0101493	0.249977
cg17656763	-0.00258947	0.00467901	0.581077
cg17656881	-0.00243583	0.00382679	0.525736
cg17656913	0.00263639	0.00358682	0.463863
cg17656939	-0.000305154	0.0075179	0.967695
cg17656945	-0.00214296	0.00768092	0.780761
cg17656994	-0.00131405	0.00422882	0.756578
cg17657037	0.00466962	0.00435908	0.286365
cg17657114	-0.00159977	0.00457996	0.727521
cg17657214	-0.00368842	0.00515575	0.47585
cg17657253	-0.000666137	0.0037129	0.857939
cg17657260	0.00175684	0.00325222	0.590134
cg17657278	-0.000742819	0.00409663	0.856441
cg17657285	-0.00391277	0.00574533	0.497255
cg17657296	-0.00605811	0.00537362	0.261991
cg17657300	0.000855376	0.00134006	0.524574
cg17657394	0.000663091	0.00315403	0.833865
cg17657395	-0.00262796	0.00525744	0.618158
cg17657459	-0.00192471	0.00379598	0.613125
cg17657467	0.00336663	0.00401238	0.403223
cg17657502	0.00382861	0.00558528	0.494456
cg17657557	-0.00210597	0.00416801	0.614362
cg17657594	-0.000568008	0.00180675	0.753817
cg17657615	-0.000818266	0.00513267	0.873623
cg17657618	0.0133216	0.0115368	0.25067
cg17657621	0.00788199	0.00882974	0.373951
cg17657636	-0.00121568	0.00544697	0.823798
cg17657707	-0.00602844	0.00962171	0.532232
cg17657722	-0.00274058	0.00374927	0.466327
cg17657737	-0.00726231	0.011187	0.517556
cg17657743	-0.000885908	0.00207336	0.669995
cg17657790	-0.00653722	0.00678481	0.337368
cg17657814	-0.00353706	0.00869007	0.684767
cg17657820	0.00214477	0.00303696	0.481515
cg17657854	-0.00141838	0.006716	0.83312
cg17657876	0.00321112	0.00929825	0.730481
cg17657885	-0.00405472	0.00895965	0.651746
cg17657898	-0.00794202	0.0036014	0.0294792
cg17657921	0.000747501	0.00264617	0.778094
cg17657994	0.000341823	0.00315173	0.913828
cg17658002	-0.00173083	0.00362882	0.634315
cg17658069	0.00112334	0.00469497	0.811338
cg17658084	-0.00105677	0.00132199	0.425765
cg17658085	-0.00136049	0.00351444	0.699407
cg17658113	-0.000156649	0.00416266	0.970048
cg17658118	-0.0128789	0.0154422	0.406051
cg17658213	0.00259866	0.00654868	0.692254
cg17658244	-0.00910725	0.00411207	0.0288008
cg17658274	0.00730448	0.00735416	0.322732
cg17658303	-0.00308723	0.0039671	0.438087
cg17658341	-0.00464585	0.00457916	0.312501
cg17658546	-0.00282384	0.00158982	0.0784155
cg17658568	-0.00776513	0.00833441	0.353498
cg17658583	-0.011843	0.00620114	0.0587163
cg17658631	0.00287752	0.00676537	0.671412
cg17658638	-0.00189479	0.00740556	0.798528
cg17658717	-0.000275995	0.0054867	0.959971
cg17658731	-0.00257265	0.0162486	0.874481
cg17658733	0.000595754	0.00135234	0.660397
cg17658742	0.000596788	0.00435063	0.89114
cg17658822	0.00120126	0.00133884	0.371517
cg17658854	0.00349689	0.00347211	0.31604
cg17658874	0.132592	0.0402019	0.0013049
cg17658888	-0.00131323	0.00308509	0.671165
cg17658914	-0.000897057	0.00186498	0.631455
cg17658976	-0.00483653	0.00581698	0.407489
cg17659112	-0.000164481	0.00207993	0.93711
cg17659212	0.00143299	0.00324441	0.659573
cg17659271	0.00518955	0.00275296	0.0620101
cg17659300	-0.00509272	0.00346291	0.14419
cg17659363	-0.00362341	0.00477156	0.449222
cg17659389	-0.00729105	0.0118564	0.539837
cg17659417	-0.00241425	0.00446705	0.589954
cg17659427	-0.000578338	0.00337155	0.864113
cg17659439	0.0173394	0.00848703	0.0433949
cg17659636	0.0139308	0.0085601	0.10646
cg17659663	-0.00371006	0.00836234	0.658142
cg17659707	0.00206898	0.00483662	0.669637
cg17659710	-0.00150566	0.00606368	0.804351
cg17659729	-0.000406448	0.00126836	0.749223
cg17659775	0.00324433	0.00563787	0.566139
cg17659852	0.00372824	0.00498842	0.456402
cg17659886	0.00137061	0.00164205	0.405667
cg17659896	-0.0128934	0.00591844	0.031463
cg17659920	-0.00416586	0.00489694	0.396747
cg17660010	0.000193077	0.00306867	0.949943
cg17660026	0.00335784	0.00509539	0.511251
cg17660041	-0.0132199	0.00906955	0.147746
cg17660078	0.00111426	0.00140708	0.430094
cg17660110	-0.00110543	0.00144138	0.444741
cg17660139	0.00164162	0.00400012	0.682302
cg17660183	0.0336039	0.0121448	0.00662165
cg17660188	-0.00534764	0.00401617	0.185719
cg17660211	0.000323707	0.00723404	0.964388
cg17660222	0.00691603	0.00811431	0.395853
cg17660245	0.00482614	0.00820699	0.557681
cg17660251	1.46672e-05	0.00596824	0.998044
cg17660359	-0.0505004	0.0261763	0.0562313
cg17660372	-0.00127774	0.00425369	0.764441
cg17660384	1.70808e-05	0.00114565	0.988131
cg17660387	0.00108575	0.00445794	0.808022
cg17660408	0.00211598	0.00286807	0.462196
cg17660411	0.00795825	0.00482898	0.102151
cg17660417	-0.00130935	0.00289524	0.65197
cg17660446	-0.00280189	0.00237012	0.239641
cg17660549	-0.00293521	0.0037244	0.432301
cg17660590	0.00252053	0.00573722	0.661269
cg17660655	-0.00141681	0.00197985	0.475718
cg17660663	0.000192229	0.00294706	0.948109
cg17660703	-0.00066281	0.00596917	0.911784
cg17660709	-0.010786	0.00995197	0.28078
cg17660778	-0.00236246	0.00358947	0.511784
cg17660833	0.0108898	0.00718776	0.132577
cg17660890	-0.00250348	0.00517359	0.629404
cg17660945	-0.0161126	0.0116628	0.169865
cg17660946	0.00174356	0.0040699	0.669179
cg17660968	0.00150418	0.00582101	0.796568
cg17661045	-0.0177004	0.010168	0.0844664
cg17661103	0.00151471	0.0102125	0.882358
cg17661112	0.00246965	0.00444935	0.579962
cg17661135	0.00936313	0.00771624	0.227517
cg17661186	-0.00214402	0.00413507	0.605134
cg17661199	0.00416142	0.00541366	0.443695
cg17661206	0.00224821	0.00348605	0.5203
cg17661220	-0.00129403	0.00309368	0.676542
cg17661261	-0.00128045	0.00469779	0.78569
cg17661280	-0.0030959	0.00316665	0.330351
cg17661300	-0.000631969	0.00128504	0.623831
cg17661345	-0.00120788	0.00479606	0.80162
cg17661458	1.8143e-05	0.00268406	0.994619
cg17661462	0.00365915	0.00714539	0.60959
cg17661563	-0.000571405	0.00302552	0.850543
cg17661601	-0.00663287	0.0040893	0.107614
cg17661640	-0.00129655	0.00346761	0.709184
cg17661642	0.00544246	0.00381817	0.15682
cg17661686	-0.00429804	0.00836775	0.608513
cg17661717	-0.000547086	0.00142608	0.70198
cg17661756	0.00863092	0.00741359	0.246816
cg17661781	-0.00193072	0.00434214	0.657434
cg17661798	-0.0458742	0.0474088	0.335315
cg17661813	-0.0104407	0.00545871	0.0583437
cg17661841	0.00738693	0.00809973	0.363729
cg17661859	0.00396037	0.00552864	0.475274
cg17661872	0.00103072	0.00405457	0.799799
cg17661881	-0.00114915	0.00204086	0.574511
cg17661906	0.00122049	0.00541413	0.822058
cg17661928	0.00323042	0.00670131	0.630706
cg17661940	0.00010348	0.00111648	0.92632
cg17661955	-0.000883982	0.00147887	0.551218
cg17662018	-0.00326073	0.0052615	0.536692
cg17662053	-0.005876	0.00681053	0.390101
cg17662083	-0.00357219	0.00501726	0.477958
cg17662177	0.0021419	0.00551481	0.698465
cg17662182	9.49501e-06	0.00118408	0.993616
cg17662197	0.00294112	0.00340817	0.390003
cg17662252	-0.00551414	0.00733965	0.454059
cg17662295	0.00324421	0.00762559	0.671334
cg17662307	0.00483953	0.00489114	0.324577
cg17662365	9.26806e-05	0.00111409	0.933849
cg17662369	0.00703845	0.00687383	0.308066
cg17662445	0.00981553	0.00613154	0.112232
cg17662584	-0.000459955	0.0012972	0.723575
cg17662639	-0.00208473	0.00499741	0.677359
cg17662683	-0.0217041	0.0150319	0.151567
cg17662710	-0.00495387	0.00622375	0.427738
cg17662782	-0.00796273	0.00468374	0.0918917
cg17662819	-0.00252068	0.00482465	0.602384
cg17662872	0.00103826	0.00476387	0.827868
cg17662883	0.00391355	0.00558691	0.485077
cg17662971	-0.000322151	0.000928448	0.729259
cg17663030	0.0025818	0.00418361	0.538407
cg17663033	-0.00220968	0.00302324	0.466368
cg17663072	0.0053915	0.006659	0.419855
cg17663085	-0.00855537	0.00453819	0.0619951
cg17663101	-0.00104775	0.00132468	0.430645
cg17663125	-0.000714106	0.00155965	0.647938
cg17663186	-0.00336276	0.00562599	0.551235
cg17663235	-0.00200731	0.00163473	0.222055
cg17663238	-0.001731	0.00286274	0.546626
cg17663253	0.00113386	0.00165554	0.494827
cg17663328	0.00246421	0.00452252	0.586922
cg17663358	-0.00554291	0.00330796	0.0966013
cg17663418	0.000773054	0.00350976	0.826071
cg17663448	-0.00372322	0.00297979	0.214091
cg17663463	-0.0126192	0.00567991	0.0283125
cg17663492	0.0150685	0.0107405	0.163394
cg17663545	0.00364235	0.00352919	0.304265
cg17663556	-0.00335962	0.00430901	0.437227
cg17663577	0.000814004	0.00189085	0.667662
cg17663627	-0.00562856	0.00544005	0.30306
cg17663688	-0.00396259	0.00504681	0.434013
cg17663700	0.000635682	0.00110276	0.565472
cg17663727	-0.00836823	0.00917484	0.363683
cg17663774	-0.000324613	0.0045831	0.943661
cg17663845	-0.000452148	0.00459635	0.921813
cg17663860	-0.00984314	0.00588129	0.0969928
cg17663864	-0.00376548	0.00584647	0.520853
cg17663907	0.00437589	0.00178527	0.0157875
cg17663920	-0.00446092	0.00768844	0.562938
cg17663924	0.00768387	0.0129255	0.553394
cg17664099	-0.00113367	0.00452649	0.802697
cg17664128	-0.00012125	0.00438166	0.977973
cg17664150	0.000280453	0.00269872	0.917418
cg17664182	-0.00187591	0.00293985	0.524713
cg17664192	0.00730441	0.00384801	0.06024
cg17664233	-0.000419308	0.0128871	0.974102
cg17664265	-0.000241094	0.000926976	0.795274
cg17664316	-0.0054076	0.00381751	0.159397
cg17664443	0.0159933	0.0092802	0.08758
cg17664485	-0.00228574	0.00177618	0.200789
cg17664568	-0.00126874	0.00167611	0.450666
cg17664577	-0.00212294	0.0109051	0.846001
cg17664580	-0.00294056	0.00529113	0.579488
cg17664582	-0.00759956	0.00501066	0.132165
cg17664583	-0.00504022	0.00858007	0.558095
cg17664641	0.00372286	0.00494104	0.452757
cg17664711	0.00128714	0.00689991	0.852355
cg17664772	0.00156241	0.00301759	0.605642
cg17664834	0.0025569	0.00339647	0.453143
cg17665024	-0.00209637	0.0123427	0.865437
cg17665079	-0.00199241	0.00398768	0.618307
cg17665095	-0.00880132	0.00349467	0.0131978
cg17665104	-0.00012473	0.00653957	0.984817
cg17665121	0.0109643	0.0101651	0.283077
cg17665164	-0.00304469	0.000890753	0.00088004
cg17665193	-0.00118356	0.00237181	0.618752
cg17665260	0.00811782	0.00317348	0.0118628
cg17665268	-0.00462947	0.00325197	0.157344
cg17665323	-0.00374138	0.00561734	0.506754
cg17665352	0.00486514	0.00551724	0.37977
cg17665360	-0.000776724	0.00462942	0.867059
cg17665398	-0.00262562	0.00441397	0.553148
cg17665419	0.0078853	0.00570922	0.169982
cg17665497	-0.00213317	0.00319746	0.506052
cg17665505	0.00514913	0.00324214	0.115063
cg17665601	0.00128028	0.00678375	0.850648
cg17665608	-0.000372296	0.0012513	0.766615
cg17665647	0.0031121	0.0073798	0.674049
cg17665652	0.00155647	0.00198151	0.433821
cg17665699	0.00517648	0.00309674	0.097397
cg17665821	0.000136669	0.00458426	0.97627
cg17665830	-0.00441947	0.00369915	0.234718
cg17665836	-0.0131675	0.00576066	0.0241503
cg17665870	-0.000824287	0.00342231	0.810107
cg17665883	-0.00555993	0.00398431	0.165638
cg17665897	0.0160373	0.0100562	0.113584
cg17665927	0.0124275	0.00701801	0.0793133
cg17665931	-0.00449586	0.00298936	0.135408
cg17665936	-0.00234884	0.00414882	0.572426
cg17665962	0.018286	0.0109847	0.0987716
cg17666096	0.000583622	0.00148842	0.695723
cg17666289	-0.00355488	0.00353896	0.317304
cg17666375	-0.00201861	0.00272094	0.459714
cg17666401	-0.00374622	0.00417112	0.371042
cg17666418	0.00144875	0.0077997	0.852981
cg17666539	0.0027955	0.00750273	0.710152
cg17666569	0.00512858	0.00676223	0.449795
cg17666576	-0.00252239	0.00227546	0.270012
cg17666614	-0.0010373	0.00337763	0.75933
cg17666678	-0.00108038	0.00527866	0.838202
cg17666683	0.00202336	0.00362917	0.57828
cg17666689	0.000686674	0.00146639	0.640498
cg17666715	-0.00147409	0.00443665	0.740319
cg17666717	0.00809913	0.00712953	0.258382
cg17666821	0.00210114	0.0034268	0.54102
cg17666825	-0.00339586	0.0012913	0.00974487
cg17666855	0.0026062	0.00795373	0.743773
cg17666933	0.00377707	0.00324926	0.247528
cg17666974	0.00186371	0.000964999	0.0559719
cg17666981	0.00312913	0.0208869	0.881182
cg17666994	0.00295909	0.00460917	0.522184
cg17667035	-0.00284182	0.00562912	0.614661
cg17667084	-0.00272276	0.0123587	0.82603
cg17667113	-0.00187196	0.00282105	0.50833
cg17667145	0.000545789	0.00117026	0.641846
cg17667195	-0.00192736	0.00379803	0.612828
cg17667217	-0.00101012	0.00229275	0.660374
cg17667220	-0.00422732	0.00314043	0.18099
cg17667229	-0.00372523	0.00457297	0.41702
cg17667319	0.00176099	0.00371647	0.63654
cg17667389	0.00234032	0.001201	0.0538401
cg17667454	0.00247586	0.00396275	0.533384
cg17667512	0.00253533	0.0035323	0.474403
cg17667573	-0.000582165	0.00611798	0.924361
cg17667591	-0.00184334	0.00358201	0.60784
cg17667592	-0.0120333	0.00660771	0.0712606
cg17667595	0.0061317	0.00822556	0.457564
cg17667625	0.00771591	0.00890432	0.388049
cg17667648	0.00413685	0.00557419	0.459553
cg17667688	0.000195905	0.00362811	0.957034
cg17667733	-0.00461644	0.00505363	0.362947
cg17667735	0.00194779	0.00509436	0.702933
cg17667870	-0.00113569	0.00377067	0.763827
cg17667972	-0.00249056	0.00538229	0.644454
cg17667988	-0.00330503	0.00242971	0.17648
cg17668069	0.000173348	0.00157789	0.912716
cg17668115	0.00383565	0.00799241	0.632227
cg17668138	-0.00360215	0.00334933	0.28447
cg17668148	-0.00180937	0.0015933	0.258543
cg17668163	0.000691179	0.000996272	0.489266
cg17668176	-0.000587883	0.00296816	0.843355
cg17668191	-0.000369651	0.00456395	0.935591
cg17668246	-0.00131125	0.00640024	0.838042
cg17668271	0.00383049	0.00487752	0.433916
cg17668274	-0.00306221	0.00511627	0.550699
cg17668300	0.0111333	0.00982777	0.259701
cg17668318	-0.00100589	0.00415891	0.809328
cg17668415	0.00563584	0.0104834	0.591922
cg17668435	0.0114417	0.00472059	0.0169603
cg17668562	0.00413017	0.00344262	0.232781
cg17668627	0.00795937	0.00385674	0.041352
cg17668650	-0.00030427	0.00165398	0.854376
cg17668657	0.000852703	0.00408628	0.835081
cg17668728	0.00863735	0.0101118	0.394825
cg17668731	0.00140356	0.00940214	0.8816
cg17668756	0.0142875	0.00836226	0.0903002
cg17668781	-0.00721075	0.00274125	0.00972683
cg17668830	0.00389534	0.00304379	0.203271
cg17668846	0.0061767	0.0062125	0.322251
cg17668848	-0.00431538	0.00925759	0.642017
cg17668864	-0.000952818	0.00546369	0.861873
cg17668900	-0.00437585	0.00563192	0.438813
cg17668949	-0.00209941	0.00162549	0.199171
cg17668981	-0.00773784	0.00724341	0.287701
cg17669009	0.00476581	0.00614022	0.439289
cg17669079	-0.00447218	0.0053372	0.403857
cg17669107	0.00424921	0.00816917	0.603985
cg17669121	0.00516704	0.00345852	0.137987
cg17669158	0.00514684	0.00448043	0.253111
cg17669178	0.00478396	0.00316921	0.133985
cg17669276	0.00134618	0.00352124	0.702961
cg17669365	0.00166749	0.00405097	0.6814
cg17669412	-0.00200179	0.00395444	0.613701
cg17669433	2.40883e-05	0.00492593	0.996107
cg17669438	-0.000760848	0.000990728	0.444122
cg17669497	0.00147652	0.00557695	0.791686
cg17669536	-0.000697515	0.00231892	0.76413
cg17669542	-0.00234434	0.00594297	0.693983
cg17669549	-0.00721634	0.0308811	0.815659
cg17669572	0.00397822	0.00516511	0.442797
cg17669573	-0.000735102	0.00776206	0.924719
cg17669581	0.00243974	0.00393088	0.536085
cg17669591	-0.00219008	0.0027461	0.426835
cg17669682	-0.00591909	0.00679485	0.385555
cg17669700	-0.00181829	0.00120721	0.134832
cg17669781	-0.00106752	0.00337236	0.752174
cg17669802	-0.00306537	0.00513845	0.552008
cg17669837	-0.000965821	0.00583274	0.868781
cg17669891	0.00159594	0.00507352	0.75368
cg17669898	-0.020572	0.0279415	0.463116
cg17669899	-0.000952881	0.00236344	0.687587
cg17669910	0.00718029	0.00549437	0.193943
cg17669934	0.00892541	0.00410599	0.0318288
cg17669973	-0.00243099	0.00577109	0.67439
cg17669987	0.000539936	0.00134602	0.689084
cg17670013	0.0942407	0.0366381	0.0114139
cg17670191	0.00297509	0.00842889	0.72478
cg17670237	0.00104639	0.0030285	0.730355
cg17670263	-0.00303713	0.0041972	0.470815
cg17670366	0.00362122	0.00399146	0.366227
cg17670421	0.000636715	0.00403855	0.875009
cg17670427	-0.0030933	0.00310514	0.321307
cg17670436	-0.0013202	0.00318694	0.679481
cg17670496	0.00174902	0.00367882	0.635406
cg17670512	-0.00587283	0.00593306	0.324382
cg17670640	0.00233156	0.001368	0.0910882
cg17670641	-0.000713093	0.00773233	0.926686
cg17670646	0.00147982	0.00495352	0.765692
cg17670650	0.000587625	0.00855739	0.945376
cg17670724	0.00274133	0.00547168	0.617351
cg17670749	0.00390126	0.00371594	0.296037
cg17670792	-0.00114947	0.0060232	0.848996
cg17670798	0.00328202	0.00479829	0.495389
cg17670868	0.00385897	0.00422509	0.363023
cg17670890	-0.000262906	0.00390429	0.946433
cg17670975	-0.00101908	0.00558752	0.85561
cg17670999	-0.00880647	0.00582541	0.133418
cg17671005	0.000730375	0.00149798	0.626806
cg17671035	-0.000392515	0.00781571	0.960035
cg17671097	0.00952692	0.00368264	0.0109628
cg17671100	-0.00122394	0.00454132	0.788031
cg17671157	0.000205021	0.00106165	0.847218
cg17671166	0.00802656	0.0105919	0.45016
cg17671177	-0.00352057	0.00307557	0.254779
cg17671199	-0.00556335	0.00501776	0.269921
cg17671242	0.000278839	0.00238144	0.907
cg17671246	-0.00256916	0.00444759	0.564658
cg17671280	0.00377375	0.00729599	0.606011
cg17671326	0.00523388	0.00370757	0.160818
cg17671345	-0.00302045	0.0052388	0.565397
cg17671383	-0.015596	0.012878	0.228425
cg17671446	0.00210433	0.00277027	0.449082
cg17671461	-0.00354046	0.00207773	0.0911535
cg17671552	-0.0163391	0.00899828	0.0720756
cg17671559	-0.000956397	0.00284224	0.737128
cg17671577	0.00611564	0.0027558	0.0284895
cg17671604	-0.165087	0.0607044	0.00757982
cg17671608	-0.00213141	0.0014112	0.133771
cg17671621	0.0462357	0.0574395	0.422556
cg17671647	0.00387568	0.0080052	0.629229
cg17671846	-0.00256243	0.00527924	0.628356
cg17671848	0.00152348	0.00133002	0.254463
cg17671999	0.00286695	0.00571531	0.616915
cg17672031	0.011616	0.00552751	0.037841
cg17672035	-0.0043721	0.00510108	0.393224
cg17672050	0.000296192	0.00384606	0.938752
cg17672070	-0.00842004	0.00439599	0.0579927
cg17672101	0.00423472	0.0165283	0.798259
cg17672195	0.0012331	0.00533006	0.817467
cg17672209	-0.0032207	0.00791917	0.685007
cg17672225	0.00246751	0.00675367	0.715533
cg17672266	0.00124902	0.00384894	0.746157
cg17672311	0.00133382	0.00819675	0.871028
cg17672432	0.00272784	0.00481648	0.572285
cg17672495	0.00119038	0.003551	0.738083
cg17672504	-0.00693919	0.00523764	0.187911
cg17672605	0.00414379	0.00575574	0.473061
cg17672614	-0.00106878	0.00751694	0.887191
cg17672639	0.013951	0.00833263	0.0968687
cg17672740	0.00978597	0.00615063	0.114417
cg17672752	0.00830656	0.00740323	0.264254
cg17672846	0.0140464	0.00577249	0.016542
cg17672850	0.00842507	0.00707441	0.236202
cg17672861	0.00675518	0.00327379	0.0413846
cg17672923	0.00445659	0.00388406	0.253659
cg17672958	0.000308681	0.00313675	0.921784
cg17673013	0.000855975	0.00617493	0.889999
cg17673017	-0.000156933	0.00329887	0.962142
cg17673044	-0.00227146	0.00299552	0.449873
cg17673054	0.00532824	0.00384062	0.168093
cg17673059	0.0184236	0.0123505	0.138582
cg17673187	-0.0116919	0.00840569	0.166997
cg17673205	-0.00313869	0.00161113	0.0539009
cg17673355	0.00123476	0.00511906	0.809835
cg17673363	-0.000331503	0.00121158	0.784886
cg17673410	-0.0019063	0.00352012	0.589208
cg17673486	-0.00626962	0.00865475	0.470323
cg17673495	0.000387481	0.00478241	0.935569
cg17673511	0.00824176	0.00778976	0.292321
cg17673594	-0.00449962	0.0054294	0.409009
cg17673617	-0.00304914	0.010461	0.771225
cg17673660	-0.00326249	0.00527042	0.537161
cg17673665	0.00571038	0.00294968	0.0553963
cg17673691	-0.000196577	0.00376227	0.958423
cg17673769	0.000203315	0.000882739	0.818261
cg17673841	0.00934133	0.00660521	0.160066
cg17673897	0.0066964	0.0047832	0.164283
cg17673914	-0.00219846	0.00697205	0.753102
cg17673932	0.00271593	0.00534616	0.612441
cg17673954	-0.00753742	0.00596479	0.208979
cg17674021	0.00108314	0.00375947	0.773795
cg17674081	0.000763221	0.00371374	0.837545
cg17674090	-0.000477488	0.00202237	0.813784
cg17674228	0.0183045	0.00823625	0.0282631
cg17674229	0.00111752	0.00134261	0.406983
cg17674248	-0.00233971	0.00492318	0.635539
cg17674287	0.00147112	0.00185734	0.430002
cg17674298	-0.00486227	0.00592863	0.413882
cg17674355	0.00350162	0.00637793	0.584083
cg17674361	0.00476099	0.0111433	0.670017
cg17674366	-0.00679146	0.00550834	0.22018
cg17674402	-0.00384225	0.00288876	0.186197
cg17674418	-0.00101311	0.00319247	0.751575
cg17674495	0.00193463	0.00250673	0.441873
cg17674543	0.00519589	0.0113001	0.646544
cg17674548	0.0110685	0.00703378	0.118395
cg17674604	0.0035424	0.00264267	0.182808
cg17674640	0.000309005	0.00103668	0.7662
cg17674653	-0.00305934	0.00558632	0.585024
cg17674725	-0.00205505	0.00288673	0.47801
cg17674726	-0.00212499	0.00572777	0.71134
cg17674787	-0.00294003	0.0039665	0.460115
cg17674805	-0.00379648	0.00375552	0.314239
cg17674811	-0.0107193	0.00839012	0.20403
cg17674892	-0.00520734	0.00592493	0.381345
cg17674911	-0.00495433	0.00482071	0.306297
cg17675018	-0.00746474	0.00656229	0.257748
cg17675043	0.00253536	0.00342483	0.460675
cg17675080	0.0013096	0.00361759	0.718028
cg17675084	0.00404836	0.0120406	0.73733
cg17675088	-0.00900513	0.00476765	0.0615055
cg17675104	0.00619032	0.0062418	0.323456
cg17675125	-0.000586726	0.00256124	0.819225
cg17675141	-0.00222386	0.0011974	0.0659046
cg17675150	-7.70558e-05	0.00817954	0.9925
cg17675188	-0.000152994	0.00698869	0.982573
cg17675199	-0.00306212	0.00252569	0.227915
cg17675263	0.000197633	0.00611564	0.974278
cg17675275	0.00299393	0.00261986	0.255566
cg17675288	0.00127022	0.0060282	0.833495
cg17675298	0.00251269	0.0030013	0.404263
cg17675301	0.00382055	0.00623117	0.54103
cg17675311	-0.00286738	0.00830019	0.730397
cg17675323	0.00303036	0.00808963	0.708668
cg17675386	-0.0047186	0.00371394	0.206535
cg17675427	-2.21793e-05	0.00289119	0.993893
cg17675492	-0.00104712	0.00216927	0.630248
cg17675546	0.00187823	0.00115956	0.108093
cg17675568	0.0077894	0.00477743	0.105814
cg17675604	-0.0022966	0.00590021	0.697838
cg17675611	0.0115621	0.00842453	0.172669
cg17675639	0.000704525	0.000938321	0.454326
cg17675650	-0.00170373	0.00291727	0.560385
cg17675712	-0.00960138	0.0116947	0.413389
cg17675715	0.0243396	0.0275214	0.37838
cg17675724	-0.0101351	0.00753094	0.181086
cg17675840	-0.00174069	0.00650488	0.789501
cg17675852	-0.00203749	0.00387186	0.599769
cg17675882	-0.000199113	0.00184238	0.914131
cg17675992	-0.0040977	0.00395442	0.302325
cg17676036	0.00699578	0.00517852	0.179443
cg17676096	-0.000541312	0.00134159	0.68736
cg17676119	0.00190799	0.00593265	0.748349
cg17676129	-0.0106187	0.0117782	0.369228
cg17676132	0.0122719	0.00961639	0.204544
cg17676191	-0.00252454	0.00419477	0.548505
cg17676208	-0.00505016	0.0032767	0.126081
cg17676231	-9.33025e-06	0.00301924	0.99754
cg17676237	-0.000295426	0.00155799	0.84995
cg17676246	-0.0019863	0.00860422	0.817851
cg17676386	0.00309682	0.00312204	0.323374
cg17676428	0.00100133	0.00874707	0.909066
cg17676442	-0.00867328	0.00747488	0.248385
cg17676574	-0.000871245	0.00303561	0.774637
cg17676587	0.0117703	0.00416022	0.00553048
cg17676612	0.0957379	0.0378864	0.0129007
cg17676618	-0.00236374	0.00645382	0.714866
cg17676631	0.000700593	0.00464549	0.880396
cg17676693	0.0127775	0.010507	0.226508
cg17676765	-0.00285746	0.00155582	0.0689162
cg17676775	-0.00605198	0.00366201	0.101206
cg17676799	-0.00685314	0.00345133	0.0495155
cg17676806	0.00111336	0.00132166	0.401364
cg17676835	0.00439192	0.00829437	0.597502
cg17677032	-0.00173404	0.00427719	0.685945
cg17677042	0.00783515	0.00495866	0.116906
cg17677044	-0.00193717	0.00513735	0.706832
cg17677062	0.000121394	0.0015312	0.936951
cg17677112	-0.000156854	0.00157721	0.920959
cg17677190	0.0112466	0.00569748	0.050848
cg17677254	-0.0254187	0.0217666	0.245373
cg17677282	-0.0111801	0.0055476	0.0462683
cg17677376	0.00327831	0.00560692	0.559933
cg17677381	0.00271744	0.00610962	0.657336
cg17677397	-0.00755237	0.00646221	0.245007
cg17677402	-0.0038625	0.00589075	0.513369
cg17677413	0.0118292	0.00467984	0.012876
cg17677456	0.00105963	0.00447508	0.813257
cg17677477	-0.00482171	0.00671719	0.474365
cg17677487	-0.00424103	0.0042715	0.322915
cg17677490	-0.021152	0.0137007	0.125443
cg17677608	-0.00877053	0.00909399	0.336907
cg17677653	0.00172584	0.00229761	0.45414
cg17677678	0.000336937	0.00347268	0.92288
cg17677814	0.000200986	0.00140505	0.886511
cg17677848	0.000772559	0.00342213	0.821805
cg17677870	0.0163364	0.00765012	0.0349031
cg17677968	-0.00928521	0.00885669	0.296719
cg17677987	-0.0013775	0.00302858	0.650109
cg17677988	0.00291703	0.00378533	0.442558
cg17678009	0.00190553	0.00457346	0.677733
cg17678038	-0.000707776	0.00379972	0.85257
cg17678047	0.00120461	0.00766466	0.875399
cg17678108	-0.00325901	0.00288157	0.260478
cg17678115	-0.00242686	0.0062604	0.699008
cg17678139	-0.00240841	0.0135872	0.859627
cg17678144	0.00457569	0.00363448	0.210661
cg17678183	-0.00238931	0.00528587	0.652131
cg17678224	0.00573667	0.00698508	0.413234
cg17678297	0.0043342	0.0100953	0.668511
cg17678343	-0.0134053	0.00617284	0.0319908
cg17678418	0.000751182	0.00265351	0.777631
cg17678494	0.00499523	0.00377398	0.188333
cg17678550	-0.00160733	0.00319361	0.615746
cg17678562	-0.00881921	0.00600705	0.144868
cg17678583	0.000422677	0.00191763	0.825949
cg17678615	-0.014762	0.00981881	0.13554
cg17678645	-0.00556388	0.00486816	0.255512
cg17678647	0.00403787	0.00311327	0.197301
cg17678740	-0.00611926	0.00489555	0.213918
cg17678844	-0.00195563	0.00297459	0.512244
cg17678847	6.73693e-05	0.00395068	0.986425
cg17678867	-0.00153835	0.00617941	0.803857
cg17678928	-0.00403255	0.00303832	0.187132
cg17678946	-0.000252678	0.00266074	0.924512
cg17679094	0.00674381	0.00888842	0.449615
cg17679104	-0.00260262	0.00272291	0.341219
cg17679107	-0.00678704	0.00617823	0.274324
cg17679153	-0.0165717	0.00772469	0.0340894
cg17679246	-0.00121247	0.00101284	0.233796
cg17679268	-0.00282404	0.00651847	0.665676
cg17679350	-7.07864e-05	0.00232953	0.975813
cg17679427	-0.00154696	0.00373853	0.67982
cg17679453	0.0166241	0.0138733	0.233338
cg17679455	-0.000297028	0.00120084	0.80509
cg17679456	0.00213584	0.00766477	0.781022
cg17679470	-0.00268547	0.00344841	0.437765
cg17679521	4.3298e-05	0.00106246	0.967566
cg17679542	0.010543	0.0079851	0.189415
cg17679548	-0.00130874	0.00406022	0.747802
cg17679604	-0.000749653	0.010098	0.940953
cg17679607	0.00218218	0.0045836	0.634942
cg17679619	0.00980436	0.00697083	0.162349
cg17679620	0.0135616	0.007911	0.0892459
cg17679621	0.00587281	0.0055084	0.288646
cg17679743	0.00413407	0.0091056	0.650697
cg17679824	-0.00160564	0.00216616	0.460101
cg17679864	0.000662838	0.00117478	0.57373
cg17679916	-0.0237763	0.0160451	0.14119
cg17679964	0.000396531	0.00591381	0.94666
cg17679980	0.013811	0.00551197	0.0136607
cg17679987	-0.0114213	0.00425352	0.00835183
cg17680022	0.000714334	0.00495472	0.885623
cg17680088	0.00245725	0.00544875	0.652879
cg17680089	0.00244748	0.00515337	0.635763
cg17680092	0.00463873	0.0089323	0.604562
cg17680133	0.000912566	0.00567485	0.872534
cg17680150	-0.00210932	0.00311942	0.500313
cg17680211	-0.00155583	0.00406912	0.702925
cg17680252	-0.00255111	0.00301758	0.399681
cg17680258	-0.00675126	0.00320408	0.0373427
cg17680303	-0.00177051	0.00395063	0.654904
cg17680384	0.00094592	0.00337518	0.779797
cg17680424	0.00304736	0.00634045	0.631723
cg17680435	-0.000385418	0.00193569	0.842536
cg17680558	0.00188879	0.00338476	0.577941
cg17680611	0.00269626	0.00397568	0.499052
cg17680641	0.00198414	0.00581743	0.733691
cg17680713	0.00255957	0.00751905	0.734184
cg17680767	0.00868831	0.0139961	0.536015
cg17680773	0.00227847	0.00119273	0.0586511
cg17680785	0.00165855	0.00842025	0.844207
cg17680792	-0.00152089	0.00271024	0.575806
cg17680813	0.000356253	0.00462623	0.938755
cg17680823	-0.00368267	0.00860774	0.669594
cg17680872	-0.00379557	0.00655157	0.563525
cg17680873	0.00200485	0.00433442	0.644589
cg17680968	-0.00453127	0.00450542	0.31671
cg17681034	4.01679e-05	0.00130499	0.9755
cg17681079	-0.00349064	0.00511121	0.496056
cg17681255	-0.00115029	0.00120392	0.341405
cg17681256	-0.00165428	0.00367135	0.653154
cg17681258	0.0110373	0.00733617	0.135266
cg17681271	0.00174613	0.00391586	0.656521
cg17681277	0.0176018	0.0114501	0.127049
cg17681279	0.00229177	0.00665034	0.731034
cg17681294	0.0033504	0.00344677	0.333125
cg17681313	-0.00160401	0.0074021	0.828838
cg17681321	0.00265324	0.00376827	0.482832
cg17681386	-0.00038553	0.000852624	0.652022
cg17681447	0.00150506	0.00322998	0.642145
cg17681461	-0.00877605	0.0056165	0.12098
cg17681474	-0.0153408	0.0101486	0.133448
cg17681491	-0.000918565	0.00434594	0.832989
cg17681516	-0.00448572	0.00693842	0.519275
cg17681524	0.00233782	0.00160817	0.148823
cg17681527	0.00532719	0.00594091	0.371805
cg17681549	-0.00118352	0.00106038	0.266754
cg17681592	-0.024818	0.0191847	0.198454
cg17681678	0.00858812	0.00528274	0.106826
cg17681701	0.00389815	0.00603481	0.519637
cg17681729	-0.00442218	0.00399676	0.270906
cg17681745	0.0026368	0.00611376	0.667087
cg17681750	-0.00385398	0.00638514	0.547339
cg17681808	0.0046895	0.0043078	0.278664
cg17681818	-0.000595605	0.0010365	0.566694
cg17681826	5.55884e-05	0.004318	0.989751
cg17681994	0.0110477	0.00351095	0.00211626
cg17681999	0.000764628	0.00382986	0.842117
cg17682012	0.000724519	0.00543694	0.894228
cg17682127	-0.00980292	0.0127503	0.443608
cg17682142	-0.00351073	0.00444828	0.431643
cg17682202	-0.00513257	0.00288102	0.0775392
cg17682255	0.00499961	0.00424054	0.240895
cg17682290	0.00957278	0.00926674	0.303817
cg17682309	0.00283191	0.00144627	0.0527084
cg17682313	-0.0188839	0.0503744	0.708465
cg17682316	-0.0138504	0.00779855	0.0784451
cg17682357	-0.0107561	0.014067	0.446097
cg17682392	0.00449594	0.0027015	0.0988604
cg17682432	-0.0161439	0.0092214	0.0827352
cg17682441	0.00583085	0.00570477	0.308936
cg17682462	0.00229641	0.00426828	0.591633
cg17682535	-0.000675044	0.00897137	0.940155
cg17682541	0.000492758	0.00084241	0.559766
cg17682590	-0.00573858	0.00358052	0.111813
cg17682675	0.00242312	0.00359144	0.501261
cg17682704	0.0017992	0.0017451	0.304761
cg17682772	-0.000691547	0.00707939	0.922357
cg17682787	-0.00410952	0.00299849	0.173262
cg17682794	-0.00277098	0.00270917	0.308599
cg17682825	0.00769712	0.00439847	0.082865
cg17682828	-0.000304179	0.00178916	0.865307
cg17682835	-0.00897702	0.00758038	0.238824
cg17682853	0.0101026	0.00592006	0.0906872
cg17682874	-0.00427375	0.00403019	0.291228
cg17682949	0.00758526	0.00675945	0.264189
cg17682952	0.00515775	0.0068799	0.455017
cg17682964	0.00169579	0.00406229	0.67715
cg17682992	-0.000568399	0.0046774	0.903497
cg17683003	-0.0111075	0.0109971	0.314652
cg17683031	-0.000514459	0.00153659	0.738399
cg17683067	0.000284955	0.00166657	0.864546
cg17683088	-0.0123963	0.00756559	0.10412
cg17683100	-0.0129009	0.00488631	0.00946753
cg17683110	-0.00358318	0.0103824	0.730652
cg17683143	0.0129339	0.0290891	0.657444
cg17683157	0.00123217	0.00475523	0.796018
cg17683211	-0.000659333	0.0015075	0.662686
cg17683267	0.00729444	0.00786236	0.355524
cg17683315	0.00070876	0.00271583	0.794592
cg17683336	-0.000885412	0.00774175	0.909151
cg17683366	0.00734263	0.00476289	0.125984
cg17683386	0.000634049	0.00430044	0.883051
cg17683427	0.000378024	0.00102392	0.71268
cg17683449	-0.00382019	0.00697171	0.584813
cg17683477	0.00200478	0.00347582	0.565246
cg17683480	0.00124251	0.00345831	0.720061
cg17683488	0.0033621	0.00351297	0.340602
cg17683514	0.00111512	0.00324461	0.731727
cg17683525	0.00140671	0.0020561	0.495284
cg17683529	0.00168442	0.0048789	0.730558
cg17683535	-0.00314127	0.00299986	0.29729
cg17683573	0.000958781	0.00868561	0.9123
cg17683593	0.00274347	0.00440055	0.534264
cg17683773	0.000985004	0.00656799	0.881058
cg17683774	0.00214921	0.00386897	0.579661
cg17683793	-0.0106004	0.00902144	0.242476
cg17683894	0.00302941	0.0118906	0.799365
cg17683908	-0.00303773	0.00442322	0.493648
cg17683940	0.00843318	0.00778321	0.28091
cg17683948	0.000465664	0.00157333	0.767799
cg17684016	0.00262255	0.00380569	0.492177
cg17684034	0.0116445	0.00585219	0.0490527
cg17684238	0.00888693	0.00483689	0.0688131
cg17684269	-0.0158074	0.00929919	0.0919309
cg17684296	-0.000476604	0.0011217	0.67173
cg17684523	-0.00112441	0.00212001	0.596898
cg17684531	0.00943922	0.00945315	0.320176
cg17684566	-0.000303737	0.00118117	0.797535
cg17684572	-0.00279355	0.00447702	0.533913
cg17684596	-0.00061054	0.00582277	0.916679
cg17684613	0.001408	0.00344987	0.683957
cg17684657	0.00299005	0.00293425	0.310392
cg17684754	0.00235107	0.00427571	0.583505
cg17684765	-0.00172929	0.00411673	0.675243
cg17684850	-0.00123105	0.00375196	0.743442
cg17684904	0.00835788	0.00353387	0.0197465
cg17684906	0.00211146	0.00421434	0.617341
cg17684973	-0.0038881	0.00359776	0.282152
cg17685004	-0.00406916	0.0063873	0.525379
cg17685017	0.00164448	0.00350882	0.640217
cg17685019	-0.000554361	0.00391445	0.887635
cg17685099	0.0156595	0.0102914	0.130924
cg17685111	0.000445553	0.00403654	0.912306
cg17685115	0.0013945	0.00228125	0.542247
cg17685131	0.00168355	0.00331955	0.613039
cg17685210	-0.000773741	0.00755027	0.91856
cg17685300	-0.00983312	0.00598816	0.103376
cg17685318	0.0207932	0.0127734	0.106365
cg17685414	-0.00375953	0.00375455	0.318827
cg17685418	-0.00162856	0.00388631	0.675982
cg17685432	0.000614707	0.00365271	0.86666
cg17685465	0.00160765	0.00397719	0.686824
cg17685473	0.00385596	0.00318607	0.228729
cg17685523	-0.000312894	0.00394756	0.936965
cg17685579	-0.000614979	0.00813774	0.939895
cg17685622	-0.000201883	0.00590235	0.972775
cg17685628	0.00113976	0.00142826	0.426556
cg17685630	0.00328967	0.00428556	0.444329
cg17685679	0.00172164	0.00112769	0.129658
cg17685724	-0.00110366	0.00318665	0.729739
cg17685731	-0.0300688	0.0147729	0.0441705
cg17685758	0.00131756	0.00618639	0.831732
cg17685767	-0.00118995	0.00255951	0.642895
cg17685772	0.000531853	0.00416092	0.89852
cg17685800	-0.00212851	0.00213997	0.322055
cg17685830	0.000517437	0.00314694	0.869693
cg17685863	-0.000545957	0.00601342	0.927822
cg17685905	-0.00640932	0.00838324	0.446154
cg17685938	-0.0621816	0.0363529	0.0899428
cg17685970	0.00722655	0.00475951	0.131746
cg17685982	-0.000744157	0.00323008	0.818214
cg17686236	-0.0046925	0.00806909	0.562045
cg17686260	0.0155263	0.0344862	0.653423
cg17686337	-0.000956224	0.0125897	0.939592
cg17686392	-0.00502386	0.00360621	0.166344
cg17686430	0.00121436	0.00538184	0.821892
cg17686460	-0.00505976	0.00909666	0.579169
cg17686487	-0.00337858	0.0020819	0.107437
cg17686505	0.00785962	0.00404054	0.0542586
cg17686641	-0.00121112	0.00252364	0.632227
cg17686661	-0.000786482	0.00319273	0.805874
cg17686672	-0.000719145	0.00405888	0.859688
cg17686736	-6.88242e-05	0.00144219	0.962023
cg17686885	-0.000530199	0.00277312	0.848721
cg17686936	-0.00173666	0.00142389	0.225157
cg17686973	-0.00568774	0.00500656	0.258357
cg17686983	-0.00178575	0.00368164	0.628595
cg17687003	0.00440671	0.0042202	0.298644
cg17687025	0.00182575	0.00252528	0.471193
cg17687040	0.00210299	0.0020628	0.31017
cg17687247	0.00197205	0.00295797	0.506341
cg17687265	-0.0018594	0.00346159	0.592228
cg17687278	0.00507416	0.00429463	0.239902
cg17687282	-0.000286691	0.0032433	0.929721
cg17687333	-0.00174589	0.00279842	0.533971
cg17687367	-0.00340987	0.013168	0.796148
cg17687433	-0.000491951	0.00465979	0.91611
cg17687442	-0.00140901	0.00260766	0.590038
cg17687448	-0.00134748	0.00296881	0.650794
cg17687451	-0.000183502	0.00804975	0.981854
cg17687458	0.00981466	0.00577893	0.092218
cg17687493	-0.00140825	0.00244218	0.565342
cg17687519	0.00155754	0.00151154	0.305029
cg17687534	-0.0184303	0.0114821	0.11128
cg17687551	-0.00180635	0.00318844	0.572165
cg17687564	0.00289634	0.00360186	0.42303
cg17687779	0.0031544	0.00376178	0.403514
cg17687789	-0.00248964	0.00329958	0.452113
cg17687799	-0.00174295	0.00151509	0.252431
cg17687961	-0.00792403	0.00476993	0.0994606
cg17687962	-0.00654004	0.00510194	0.202535
cg17687970	0.0142605	0.00751039	0.0601682
cg17687981	0.0112591	0.0041432	0.0076237
cg17688110	-0.00692792	0.00530681	0.194405
cg17688211	0.00549578	0.0070127	0.434877
cg17688233	0.000967791	0.00494738	0.845264
cg17688274	-0.00482227	0.0028809	0.0969458
cg17688343	-0.00609525	0.00714435	0.395393
cg17688358	-0.00412727	0.0045102	0.362107
cg17688381	0.000298921	0.00139374	0.830567
cg17688440	0.000148153	0.00507359	0.976756
cg17688460	-0.00913374	0.00813093	0.263698
cg17688689	-0.00155316	0.00509105	0.760874
cg17688733	-0.00185329	0.00343662	0.590766
cg17688768	0.00630529	0.00643374	0.329181
cg17688775	0.0268268	0.0136645	0.0520971
cg17688807	-0.00422425	0.00561725	0.45362
cg17688837	-0.00840101	0.00461798	0.0715531
cg17688845	0.000166109	0.00356191	0.962887
cg17688971	-0.00159455	0.00170407	0.351425
cg17689034	-0.00310791	0.00415435	0.455962
cg17689182	-5.26483e-06	0.00155373	0.997302
cg17689201	-0.0104545	0.00817021	0.203336
cg17689206	0.000266479	0.00194269	0.891143
cg17689289	0.000882333	0.00459963	0.848225
cg17689349	-0.00619101	0.00741775	0.405708
cg17689395	0.00127351	0.00519403	0.806761
cg17689473	0.00753052	0.00479084	0.118804
cg17689490	-0.00036645	0.0101491	0.971261
cg17689498	0.00189223	0.00599543	0.752885
cg17689614	0.00261526	0.00384902	0.498248
cg17689702	0.00151298	0.00386745	0.696386
cg17689707	0.000596695	0.00172013	0.729326
cg17689712	-0.000852961	0.00183797	0.643494
cg17689735	-0.0146582	0.00542938	0.00801457
cg17689763	0.00654182	0.00813231	0.422857
cg17689778	-0.00443285	0.00319244	0.167727
cg17689799	-0.000413106	0.00583598	0.943694
cg17689871	0.00182052	0.00366439	0.620294
cg17689899	0.00609775	0.00321473	0.060428
cg17689921	-0.00698759	0.00593145	0.241271
cg17689925	0.00114858	0.00490638	0.815336
cg17690002	0.00126238	0.0044707	0.778183
cg17690018	-0.00111646	0.00669971	0.867951
cg17690029	-0.0110256	0.00718171	0.127546
cg17690034	-0.001934	0.0072353	0.78973
cg17690086	-0.00178392	0.00435448	0.682827
cg17690202	0.00161444	0.00332427	0.628162
cg17690263	0.00390755	0.00754594	0.605594
cg17690268	0.00153666	0.0078672	0.845492
cg17690296	-0.000314264	0.00602804	0.958515
cg17690303	0.00402422	0.00487446	0.410801
cg17690322	-0.00374009	0.00361122	0.30258
cg17690365	0.000544568	0.00161153	0.736055
cg17690393	-0.000275491	0.0055805	0.960715
cg17690515	0.00221509	0.00634572	0.727693
cg17690529	-0.00761095	0.00557819	0.175173
cg17690539	0.00422613	0.0045474	0.354706
cg17690617	0.00078497	0.00557284	0.888237
cg17690694	-0.00422932	0.00639471	0.509728
cg17690832	-0.00182298	0.00182496	0.319989
cg17690898	-0.00229241	0.00153695	0.138632
cg17690918	0.00157762	0.00446186	0.724319
cg17690919	0.000445717	0.00322367	0.89028
cg17690930	-0.00196438	0.00321085	0.541913
cg17690970	0.00577267	0.00309138	0.0644676
cg17690975	-0.00147657	0.00331077	0.656465
cg17690983	-0.00725569	0.00539545	0.181414
cg17691102	-0.000464818	0.00107178	0.66535
cg17691156	0.00435091	0.00256333	0.0924046
cg17691171	0.000940937	0.00159853	0.557297
cg17691208	0.000609875	0.00581458	0.916653
cg17691214	0.00748201	0.00611003	0.223316
cg17691233	0.00224742	0.00388238	0.563834
cg17691263	-0.000433366	0.00478587	0.928011
cg17691334	-0.00455168	0.00656241	0.48937
cg17691354	-0.00300912	0.00751948	0.689788
cg17691355	-0.0144449	0.00926785	0.121911
cg17691415	-0.00256782	0.00553351	0.643513
cg17691428	0.00255133	0.00412676	0.537672
cg17691447	-0.003254	0.00470271	0.490406
cg17691521	0.00673817	0.00521375	0.198884
cg17691543	0.00495516	0.00516412	0.339355
cg17691545	-0.00128888	0.0069073	0.852314
cg17691555	0.000379703	0.00594238	0.949166
cg17691598	0.00233588	0.00515575	0.65138
cg17691612	-0.00491418	0.00537329	0.362389
cg17691657	-0.000300077	0.00286917	0.916891
cg17691662	-0.000177265	0.00137154	0.897396
cg17691837	-0.00750171	0.00737407	0.311199
cg17691880	0.00152543	0.00159349	0.340483
cg17691881	0.0184618	0.0111495	0.100555
cg17691939	0.000177363	0.00392016	0.963993
cg17691960	0.00207445	0.00382584	0.588743
cg17691961	0.00830684	0.00515912	0.110185
cg17691983	0.00182845	0.00306332	0.551789
cg17691988	-0.00960679	0.00838576	0.254399
cg17692028	0.000357088	0.00701095	0.95947
cg17692087	-0.00810041	0.00714429	0.259287
cg17692096	-0.00226562	0.00772386	0.769815
cg17692125	-0.0038766	0.00286139	0.178209
cg17692158	-0.00105648	0.00524805	0.840822
cg17692164	-0.00142278	0.00311547	0.648783
cg17692200	-0.000819354	0.00141763	0.564442
cg17692230	-0.0199473	0.0110957	0.0749112
cg17692242	-0.000473781	0.00104836	0.652195
cg17692251	0.00684585	0.00907676	0.452301
cg17692259	-0.00203217	0.00355357	0.568558
cg17692403	-0.000812425	0.00727666	0.911302
cg17692429	-0.0149735	0.0098302	0.130523
cg17692510	-0.000290897	0.00552336	0.958091
cg17692568	-0.0146662	0.00862341	0.0917655
cg17692591	0.00073548	0.00118986	0.537748
cg17692610	-0.00273502	0.0045559	0.549502
cg17692689	-0.00353211	0.00368387	0.339723
cg17692736	-0.00497018	0.00452041	0.273909
cg17692753	-0.00103145	0.00481717	0.830843
cg17692763	0.00198955	0.0134593	0.882751
cg17692792	0.000513949	0.00494846	0.917466
cg17692797	-0.00207051	0.00794402	0.79485
cg17692798	-0.0108428	0.00722985	0.136497
cg17692821	0.0113521	0.00693521	0.104464
cg17692827	-0.000568562	0.00097615	0.561432
cg17692879	0.00397736	0.00406486	0.32995
cg17692970	-0.00364601	0.00304282	0.233356
cg17692971	-0.00582251	0.00531334	0.275504
cg17692977	-0.00388069	0.00665858	0.561193
cg17693013	0.0032052	0.00482658	0.508009
cg17693027	0.00596362	0.00292753	0.0439994
cg17693115	0.00592996	0.0080616	0.463523
cg17693122	0.000362148	0.00634392	0.954579
cg17693183	0.0173817	0.0134554	0.199085
cg17693222	0.0011849	0.00359339	0.742209
cg17693257	-0.0395121	0.0212015	0.0649911
cg17693266	-0.00709831	0.00526518	0.180327
cg17693270	-0.00379874	0.00355268	0.287252
cg17693281	0.00235896	0.00309618	0.447725
cg17693283	0.00833108	0.00444863	0.0637135
cg17693374	-0.00888991	0.00626823	0.158894
cg17693397	0.00328759	0.00472394	0.487907
cg17693604	0.00603118	0.0115675	0.603125
cg17693655	0.00833179	0.00460469	0.0730691
cg17693656	-0.00166306	0.00373783	0.657231
cg17693669	0.00351684	0.00262789	0.183516
cg17693713	0.0091552	0.00962287	0.34345
cg17693757	0.00645758	0.00489867	0.190116
cg17693826	0.0173786	0.00890388	0.0534583
cg17693865	0.00956953	0.00546842	0.0828635
cg17693878	-0.021646	0.013823	0.120184
cg17693940	0.00224365	0.00178698	0.211891
cg17693947	-0.00391175	0.0033191	0.241073
cg17693957	0.00425834	0.00547103	0.438008
cg17693967	0.00224622	0.00224004	0.318139
cg17693973	-0.00431505	0.00327655	0.190544
cg17694069	-0.0080724	0.00777963	0.301676
cg17694077	0.0022496	0.00339459	0.508883
cg17694094	0.018094	0.0100262	0.0738125
cg17694101	-0.00394815	0.00531272	0.458947
cg17694130	-0.00414089	0.00351902	0.241803
cg17694165	-0.00308725	0.00757964	0.684559
cg17694226	-0.00249836	0.0023171	0.283249
cg17694351	-0.00153806	0.00272629	0.573774
cg17694391	-0.00505904	0.00527201	0.339322
cg17694409	-0.00236204	0.00103728	0.0246766
cg17694532	0.00264278	0.00829288	0.750562
cg17694554	-0.00986519	0.00943681	0.298092
cg17694593	-0.00639994	0.00578552	0.271011
cg17694705	-0.00338794	0.00522507	0.518053
cg17694719	0.00552997	0.00364332	0.131873
cg17694726	-0.0027875	0.00761602	0.715051
cg17694766	-0.00559281	0.00353991	0.116943
cg17694808	0.00749469	0.0066089	0.259204
cg17694834	-0.000701845	0.00315255	0.824231
cg17694877	-0.00474561	0.00301543	0.11836
cg17695010	0.000294783	0.00109154	0.787609
cg17695105	-0.00230056	0.00919916	0.802981
cg17695145	0.00476534	0.0046113	0.303641
cg17695332	0.00182293	0.00532358	0.732673
cg17695351	-0.00213819	0.00163491	0.193608
cg17695382	-0.00138216	0.00198735	0.488195
cg17695446	-0.00188004	0.00166018	0.259872
cg17695462	0.000603421	0.00690376	0.930506
cg17695467	-0.00715735	0.0122024	0.558683
cg17695504	3.26186e-05	0.00294873	0.991194
cg17695512	0.00667196	0.00378062	0.0803269
cg17695537	0.00209219	0.00416381	0.616324
cg17695543	0.00608171	0.00367849	0.101067
cg17695560	0.00255855	0.00336909	0.449199
cg17695660	0.00401249	0.0124308	0.747459
cg17695682	0.00173326	0.00319272	0.588292
cg17695781	-0.00318063	0.00336771	0.346973
cg17695791	0.0148573	0.00962874	0.125648
cg17695841	0.00337249	0.00568066	0.553924
cg17695856	-0.00416421	0.00686191	0.545173
cg17695882	-0.00172432	0.00250075	0.491923
cg17695891	8.09653e-05	0.00494139	0.986956
cg17695970	0.000510755	0.00317664	0.872552
cg17695979	-0.00387834	0.00632781	0.541182
cg17696006	0.000319811	0.00409254	0.937852
cg17696044	-0.00519941	0.00736655	0.48177
cg17696091	0.000164535	0.00325702	0.9598
cg17696093	-0.000196889	0.00135174	0.884455
cg17696109	-0.000582263	0.00106616	0.586064
cg17696160	-0.000779557	0.00146194	0.594929
cg17696184	-0.0118907	0.00595922	0.048433
cg17696194	-3.62537e-05	0.00103967	0.972245
cg17696234	0.000143993	0.00295574	0.961232
cg17696237	0.0186484	0.0132378	0.161686
cg17696256	0.00669198	0.00850348	0.432962
cg17696268	-0.000616778	0.0089628	0.945259
cg17696377	-0.00536201	0.00410679	0.194349
cg17696379	0.00411618	0.0042695	0.337077
cg17696406	0.000975515	0.00412538	0.813502
cg17696409	-0.00367022	0.00348033	0.293896
cg17696434	-0.00781061	0.00408971	0.0587141
cg17696468	-0.0125311	0.00793735	0.117212
cg17696497	-0.0056357	0.00701812	0.423663
cg17696532	0.00200386	0.00629209	0.750719
cg17696563	-1.92329e-05	0.00149433	0.989754
cg17696566	0.000454849	0.00446061	0.918963
cg17696583	-0.0042048	0.00446771	0.348652
cg17696660	0.00123728	0.0035861	0.730727
cg17696731	-0.000608166	0.00544489	0.911265
cg17696741	0.00521256	0.00360938	0.151482
cg17696750	0.00787147	0.00568808	0.169155
cg17696756	-0.00305093	0.00320759	0.34357
cg17696759	-0.00142971	0.00452526	0.752636
cg17696761	0.00231985	0.00293902	0.431588
cg17696796	-0.00127727	0.00288213	0.658497
cg17696836	-0.000655937	0.00681366	0.92348
cg17696847	0.00432937	0.00753513	0.566742
cg17696873	-0.00307842	0.00478555	0.521362
cg17696878	-0.00134381	0.00443384	0.762391
cg17696898	0.00692792	0.00709825	0.331166
cg17696925	-0.000935534	0.00187129	0.618098
cg17697004	-0.0131188	0.00804735	0.105868
cg17697016	0.00391696	0.00291653	0.181981
cg17697049	-0.000776894	0.00389528	0.842277
cg17697105	-0.000370711	0.00478914	0.938438
cg17697135	0.000165014	0.00358581	0.963377
cg17697136	-0.000718773	0.00341937	0.833888
cg17697157	0.000558543	0.00111115	0.616182
cg17697159	0.00940025	0.00502073	0.0637749
cg17697205	0.000246327	0.00488867	0.959903
cg17697216	0.00676416	0.00458844	0.14324
cg17697226	0.00805249	0.00911502	0.378896
cg17697230	-0.000616138	0.00291835	0.833173
cg17697247	-0.00480631	0.00990348	0.628401
cg17697306	0.00225745	0.00301253	0.455214
cg17697381	-0.00488657	0.00364287	0.182502
cg17697393	0.000630542	0.00472156	0.894002
cg17697457	0.000599139	0.000988442	0.545646
cg17697503	-0.00504043	0.00294389	0.0896334
cg17697586	-0.000898591	0.00536534	0.867294
cg17697611	0.00309493	0.00356646	0.387367
cg17697633	0.000848286	0.00228132	0.710715
cg17697635	-0.00547506	0.00423608	0.19885
cg17697680	0.00294869	0.00811421	0.716992
cg17697739	0.000775911	0.00748396	0.917611
cg17697753	-0.000287523	0.00643334	0.964432
cg17697835	-0.00153187	0.00698036	0.826696
cg17697873	0.00235351	0.00304767	0.441604
cg17697897	0.0025434	0.00486558	0.602193
cg17697906	-0.0084054	0.00509405	0.101736
cg17698037	-5.53173e-05	0.00285982	0.984602
cg17698117	-0.00613207	0.00295836	0.0404866
cg17698152	-0.00429814	0.00443424	0.334481
cg17698174	-0.00891017	0.00744472	0.233894
cg17698198	-0.000955176	0.00613304	0.876516
cg17698261	0.0179097	0.011044	0.107687
cg17698295	0.0037033	0.00694434	0.594895
cg17698327	-0.00651895	0.00551351	0.239567
cg17698332	-0.00339712	0.00640419	0.596849
cg17698366	0.0216439	0.0142808	0.132441
cg17698416	-0.00152456	0.00280208	0.587467
cg17698505	-0.000517766	0.00141597	0.715307
cg17698584	-0.0039163	0.00171035	0.0239085
cg17698631	-0.000474842	0.00436773	0.913622
cg17698634	-0.000529357	0.00155729	0.734552
cg17698643	-0.00147816	0.00109554	0.179979
cg17698665	0.000987103	0.00160764	0.540456
cg17698688	0.00284542	0.00685062	0.678679
cg17698886	0.000291913	0.0016232	0.857604
cg17698914	-0.00394053	0.00317209	0.216739
cg17698935	-0.00624848	0.00294709	0.0361948
cg17698986	-0.00639729	0.008039	0.427842
cg17699047	-0.00558431	0.00803143	0.488303
cg17699055	0.00280855	0.00377882	0.458895
cg17699100	-0.00491811	0.00500623	0.328022
cg17699212	-0.0018926	0.00402088	0.638776
cg17699214	0.00298778	0.00568972	0.600538
cg17699276	-0.0702744	0.0536779	0.19315
cg17699330	-0.00293961	0.00324414	0.366813
cg17699337	0.00253702	0.00262229	0.335387
cg17699347	0.00284342	0.00505355	0.574793
cg17699374	-0.00415056	0.00348797	0.236576
cg17699517	-0.00306714	0.00469825	0.515207
cg17699525	0.00767412	0.00628276	0.224478
cg17699666	-0.00417771	0.00950568	0.661149
cg17699667	-0.00520437	0.00818508	0.52618
cg17699704	0.000454916	0.000963337	0.637682
cg17699801	-0.000589252	0.00412495	0.886665
cg17699837	-0.00242439	0.00144682	0.0965932
cg17699857	-0.00314107	0.00343286	0.362157
cg17699869	-0.0021196	0.00375271	0.573327
cg17699910	0.00472768	0.00775507	0.543345
cg17699947	-0.00235476	0.00224812	0.297153
cg17700078	-0.0024158	0.00303299	0.427422
cg17700106	0.00495392	0.00324388	0.129541
cg17700136	-0.00180879	0.00330635	0.585421
cg17700139	-0.000231003	0.00525625	0.965024
cg17700308	0.00474407	0.010916	0.66469
cg17700352	0.00237249	0.00394087	0.548376
cg17700374	-0.0106047	0.00439284	0.0173954
cg17700392	0.00206028	0.00317499	0.517725
cg17700415	0.0100664	0.00736905	0.174662
cg17700443	0.0033258	0.00409024	0.417882
cg17700513	0.0096216	0.0126779	0.449489
cg17700557	0.00282179	0.00370681	0.44811
cg17700558	-0.000644213	0.00310224	0.835871
cg17700584	-0.00547605	0.00816255	0.503681
cg17700625	0.00373522	0.00354966	0.294938
cg17700633	0.00289352	0.00575898	0.616347
cg17700795	0.0037583	0.00322768	0.246738
cg17700835	-0.0133948	0.0139142	0.337786
cg17700876	-0.00159258	0.00454512	0.726702
cg17700882	0.00590448	0.00568665	0.301364
cg17700903	0.00117734	0.0040028	0.769204
cg17700915	-0.00142855	0.00168484	0.398311
cg17700937	0.000971758	0.00173571	0.576691
cg17701000	0.00534978	0.00678875	0.43234
cg17701035	-0.00502618	0.00437403	0.252964
cg17701073	0.00677765	0.00515586	0.191345
cg17701100	-0.00314036	0.00186303	0.0946542
cg17701107	-0.000781434	0.0023386	0.738894
cg17701146	-0.000452169	0.0022132	0.838485
cg17701159	0.00350677	0.00414083	0.398871
cg17701168	0.00319397	0.00674853	0.636932
cg17701208	-0.00124089	0.00287225	0.666553
cg17701243	0.00236418	0.00441893	0.593702
cg17701258	-0.00145228	0.00811643	0.858316
cg17701285	-0.00296917	0.00419791	0.480851
cg17701307	-0.00182862	0.00503965	0.717403
cg17701336	0.00204996	0.00283931	0.471803
cg17701349	-0.000139032	0.00324535	0.965905
cg17701373	-0.00367991	0.0070826	0.604388
cg17701375	-0.000261902	0.00357316	0.9417
cg17701417	-1.97292e-05	0.00202233	0.992234
cg17701444	-0.00284002	0.00397607	0.476542
cg17701509	0.00561031	0.00344718	0.106439
cg17701567	-0.00361559	0.0099813	0.717858
cg17701575	0.00386526	0.00497542	0.438873
cg17701628	0.00456821	0.00366173	0.214796
cg17701670	-0.00286432	0.0117435	0.807749
cg17701718	0.00171325	0.003166	0.589486
cg17701740	-0.0126754	0.0086901	0.147473
cg17701762	-0.000712812	0.00478519	0.881851
cg17701798	0.00223185	0.00325924	0.494901
cg17701834	0.00328407	0.00420736	0.436711
cg17701846	-0.000647587	0.00294496	0.826352
cg17701886	0.0124165	0.00685926	0.0729487
cg17701921	0.00190294	0.00567464	0.737995
cg17701942	-0.00191889	0.00443621	0.666172
cg17701991	0.00699918	0.00592899	0.240302
cg17702024	0.00052533	0.00116488	0.652881
cg17702087	-0.000390816	0.00530613	0.941417
cg17702116	0.00720534	0.00391273	0.0681931
cg17702164	0.000123105	0.00116812	0.916257
cg17702277	-3.49627e-05	0.00407231	0.993165
cg17702338	0.00775964	0.014268	0.587626
cg17702370	-0.00413685	0.00430634	0.338802
cg17702388	0.00291926	0.00851905	0.732486
cg17702449	0.000151768	0.0015207	0.920681
cg17702455	-0.00181427	0.00185447	0.330023
cg17702518	0.00123078	0.000874669	0.162156
cg17702561	0.00635342	0.00546701	0.24765
cg17702583	-0.00311361	0.00574885	0.589167
cg17702590	0.00640144	0.00505183	0.20773
cg17702692	-0.00386174	0.0035691	0.281581
cg17702736	-0.00311379	0.00603094	0.606661
cg17702838	-0.0135219	0.00537025	0.013218
cg17702851	0.00375636	0.00269676	0.166403
cg17703000	-0.000818571	0.00289404	0.777816
cg17703048	-0.000734636	0.00904385	0.935404
cg17703064	-0.00380935	0.00351554	0.28088
cg17703078	0.00150511	0.00320973	0.640039
cg17703079	-0.00225128	0.00552961	0.684688
cg17703081	0.0141765	0.0107745	0.190949
cg17703087	0.00217294	0.0027818	0.436376
cg17703135	0.00615521	0.00576766	0.288179
cg17703212	0.000635827	0.00407968	0.87643
cg17703214	-0.0042674	0.00371229	0.252785
cg17703220	-0.0265042	0.0122522	0.0326499
cg17703267	0.00021332	0.00424712	0.960031
cg17703324	0.0161136	0.0143606	0.264234
cg17703391	0.0238186	0.00700412	0.000932518
cg17703438	-0.00849575	0.00576245	0.143198
cg17703528	0.00464541	0.00708617	0.513452
cg17703554	-0.00445359	0.00359386	0.217854
cg17703611	-0.00304092	0.00492559	0.538243
cg17703629	0.00117265	0.00396897	0.768195
cg17703658	0.00171205	0.00134239	0.204817
cg17703744	-0.000182106	0.00269267	0.946201
cg17703761	0.0031122	0.00454068	0.494506
cg17703834	0.000625569	0.00111243	0.575005
cg17703860	-0.00350284	0.00385349	0.3653
cg17703880	-0.000248088	0.00712419	0.972283
cg17703899	0.00614214	0.00268917	0.0242549
cg17703934	-0.00370472	0.00699374	0.597355
cg17703990	0.000878673	0.0012319	0.477165
cg17703996	0.00214302	0.00438719	0.626171
cg17704026	0.00980113	0.0037431	0.0100551
cg17704073	-0.00240502	0.00442407	0.587783
cg17704111	-0.00437531	0.0031508	0.1677
cg17704154	0.00800921	0.00572564	0.164626
cg17704177	-0.00115916	0.0011389	0.310973
cg17704189	0.000161019	0.00133764	0.904402
cg17704343	-0.00916196	0.00695338	0.190318
cg17704414	0.00403155	0.00399615	0.315216
cg17704425	0.00854609	0.00357514	0.0184975
cg17704428	-6.06362e-06	0.00311293	0.998449
cg17704449	0.00272719	0.00273511	0.320863
cg17704570	0.0018606	0.0019825	0.350001
cg17704620	0.00260701	0.00344221	0.450421
cg17704642	0.00471307	0.00514647	0.361746
cg17704839	-0.00366088	0.0173119	0.832908
cg17704864	-0.000477778	0.00164327	0.771782
cg17704914	0.00633639	0.0070065	0.367746
cg17705056	0.00219656	0.00187334	0.243469
cg17705066	0.000512742	0.00804957	0.949324
cg17705079	0.00418459	0.00215408	0.0545703
cg17705081	-0.00708516	0.00586832	0.229839
cg17705128	0.00213444	0.00304702	0.485068
cg17705152	-0.00924907	0.00657689	0.162404
cg17705249	0.00368414	0.00299917	0.221877
cg17705334	0.00100267	0.00141246	0.479259
cg17705343	0.00265257	0.00116538	0.0247386
cg17705349	-0.0025574	0.00942856	0.786706
cg17705400	-0.0189447	0.0101639	0.0649511
cg17705423	-0.0015276	0.00403953	0.706026
cg17705424	0.00163588	0.00863899	0.850153
cg17705549	0.00989637	0.00572607	0.0866903
cg17705615	0.0072718	0.00453469	0.11162
cg17705635	0.0167044	0.00657234	0.0124015
cg17705639	0.00371975	0.00633993	0.558574
cg17705647	0.00194973	0.00118301	0.102134
cg17705658	0.00317472	0.00197554	0.110867
cg17705681	-0.0113737	0.00548152	0.040286
cg17705684	0.00277461	0.00785804	0.724683
cg17705731	8.60999e-05	0.00424864	0.983868
cg17705735	0.00572787	0.00344301	0.0989836
cg17705767	0.00450289	0.00330765	0.176134
cg17705814	-0.0113807	0.00916594	0.216967
cg17705858	0.0045211	0.00438743	0.305011
cg17705916	0.00292653	0.00327795	0.373881
cg17706068	-0.0152929	0.00738459	0.040664
cg17706086	-0.00326534	0.0098774	0.741574
cg17706091	-0.04541	0.0160141	0.00542853
cg17706093	-0.00303492	0.00796528	0.703911
cg17706097	0.0028654	0.00463281	0.537501
cg17706137	0.00371123	0.00293377	0.208496
cg17706173	-0.00730388	0.00565348	0.199042
cg17706188	-0.0107731	0.0106552	0.314165
cg17706212	-0.00463442	0.0109215	0.672133
cg17706259	-0.00307801	0.00335305	0.360606
cg17706274	0.0049406	0.0128419	0.701172
cg17706456	0.0151086	0.0173336	0.385273
cg17706604	-0.000940287	0.00127407	0.462047
cg17706606	-0.000232715	0.00155249	0.881115
cg17706612	-0.00427381	0.00779795	0.584735
cg17706653	0.00169248	0.00305393	0.580549
cg17706662	-0.0064312	0.00609925	0.293957
cg17706849	0.00504028	0.01221	0.680543
cg17706894	-0.000167752	0.00332209	0.959817
cg17706896	-0.000155632	0.0013067	0.905407
cg17706937	-0.00688597	0.00338677	0.0443968
cg17707057	-0.00877825	0.00479586	0.0698519
cg17707095	-0.0275956	0.0195007	0.15981
cg17707104	0.00416696	0.00611177	0.496778
cg17707140	0.00192424	0.00390235	0.622909
cg17707165	1.82987e-05	0.00495234	0.997058
cg17707174	0.000488278	0.00744945	0.947856
cg17707203	0.00499346	0.00292237	0.0902761
cg17707274	-0.00907546	0.00610164	0.139724
cg17707292	0.00146463	0.00319192	0.647227
cg17707295	-0.000221024	0.00481695	0.963484
cg17707328	0.00196878	0.00409429	0.631553
cg17707347	0.00181105	0.00129567	0.164945
cg17707369	0.000790295	0.00363853	0.828447
cg17707382	-0.00413885	0.00428488	0.336165
cg17707387	0.01461	0.00988433	0.142189
cg17707487	-0.00173077	0.00618268	0.780042
cg17707493	0.00873106	0.0080776	0.282065
cg17707532	0.00449568	0.00327012	0.171946
cg17707550	-0.00542992	0.00465402	0.245803
cg17707635	-0.00049543	0.00150054	0.74189
cg17707660	0.0025712	0.00233362	0.272908
cg17707690	0.00236433	0.00174803	0.178917
cg17707705	0.00856999	0.00579847	0.142221
cg17707755	-0.00104623	0.000899109	0.247045
cg17707775	-0.00481978	0.00655505	0.463708
cg17707776	0.00514609	0.00566264	0.365418
cg17707797	0.00612591	0.00481048	0.205494
cg17707805	0.00459051	0.00737321	0.534818
cg17707870	0.00272645	0.00958917	0.776686
cg17707930	0.00819793	0.00853528	0.338885
cg17707964	-0.00656708	0.00707344	0.355189
cg17707966	-0.00178402	0.00181016	0.326475
cg17707984	0.000533043	0.00127505	0.676705
cg17708055	0.000394927	0.00517456	0.9393
cg17708078	-0.000191842	0.00183531	0.916937
cg17708080	-0.00268145	0.0100329	0.789755
cg17708156	-0.0029566	0.00396001	0.456861
cg17708167	-0.00245198	0.0025339	0.335294
cg17708240	0.00699886	0.00596863	0.243441
cg17708276	-0.00563846	0.0031655	0.0775871
cg17708319	0.00545317	0.00462906	0.241282
cg17708444	-0.00608782	0.00298883	0.044022
cg17708452	0.00955883	0.00790736	0.229265
cg17708456	0.00250874	0.00295328	0.397429
cg17708472	-0.000169995	0.000842907	0.840535
cg17708571	0.00150607	0.00322143	0.64104
cg17708664	0.00134567	0.00507043	0.791193
cg17708685	0.00136654	0.00275588	0.620963
cg17708747	0.00816124	0.00360408	0.0254716
cg17708806	0.00171333	0.00791332	0.828982
cg17708857	0.000332901	0.0101661	0.973935
cg17708960	-0.00233296	0.00826068	0.778145
cg17708987	0.00164893	0.00552139	0.765765
cg17708996	-0.00172711	0.00376203	0.64706
cg17708999	0.00522582	0.0130737	0.690125
cg17709049	-0.00594485	0.00944001	0.530141
cg17709052	0.000992163	0.00488438	0.839402
cg17709065	-0.00205919	0.0017752	0.248524
cg17709076	-0.00737315	0.00764014	0.336596
cg17709077	0.0211663	0.0134897	0.119454
cg17709086	0.00214392	0.00582833	0.713684
cg17709104	0.00378986	0.00462651	0.414435
cg17709129	-0.0073671	0.00540247	0.175411
cg17709148	-0.00507379	0.0185258	0.784683
cg17709175	0.00333501	0.00927284	0.719784
cg17709180	0.000304054	0.00704357	0.965645
cg17709286	-0.00367783	0.00240376	0.128828
cg17709309	0.00694392	0.00609224	0.256802
cg17709391	-0.0158267	0.00630235	0.0134572
cg17709458	-0.00999368	0.00932508	0.286159
cg17709464	0.00290619	0.00417	0.487292
cg17709466	-0.000872986	0.00124422	0.484362
cg17709467	-0.00243523	0.00575228	0.672851
cg17709512	0.00512281	0.00456523	0.264205
cg17709612	-0.00403094	0.00833547	0.629621
cg17709637	-0.00796822	0.0118378	0.50226
cg17709639	0.0021034	0.00662698	0.751531
cg17709647	-0.000638825	0.00353026	0.856728
cg17709676	-0.0012981	0.00120633	0.284207
cg17709703	-0.00152602	0.00108076	0.160727
cg17709718	-0.000522882	0.0031125	0.866891
cg17709804	0.00104495	0.00659375	0.874367
cg17709815	-0.00435937	0.00340515	0.203109
cg17709871	0.00513824	0.00838972	0.541485
cg17709873	-0.00250258	0.00346462	0.4716
cg17709884	-0.000677531	0.00128995	0.600455
cg17709911	-0.00607345	0.00731232	0.407979
cg17709948	0.00142409	0.00473254	0.764038
cg17709953	0.00301333	0.00375591	0.424085
cg17709975	-0.00312945	0.00395878	0.430902
cg17710021	-0.00546588	0.00246078	0.0283495
cg17710023	-0.000678937	0.00132768	0.610097
cg17710066	0.00186421	0.00376757	0.621708
cg17710091	0.00404	0.00592735	0.496908
cg17710155	9.44226e-05	0.00335901	0.977624
cg17710253	-0.00110756	0.00298655	0.71145
cg17710334	0.00109826	0.00540141	0.839248
cg17710440	0.00552162	0.00443424	0.215649
cg17710535	-0.00374565	0.00391315	0.34053
cg17710536	-0.00353322	0.00467376	0.451254
cg17710545	0.000384984	0.0012695	0.762257
cg17710566	-0.0127652	0.00615519	0.0403819
cg17710576	-0.000489048	0.00101674	0.631457
cg17710617	-7.06703e-05	0.00103211	0.945532
cg17710634	-0.0101287	0.00527685	0.0574695
cg17710676	-0.00150626	0.00239202	0.530172
cg17710677	-0.00145441	0.00102726	0.159605
cg17710752	-0.00678587	0.00542836	0.213877
cg17710762	-0.0068598	0.0090235	0.448724
cg17710779	-0.00471949	0.00375873	0.211871
cg17710804	-0.00616186	0.00690768	0.374289
cg17710852	-0.000531077	0.00394947	0.893274
cg17710865	-0.00113783	0.00408608	0.78117
cg17710868	0.00112285	0.00146465	0.444912
cg17710875	-0.00615255	0.00486388	0.208516
cg17710911	-0.00119807	0.00496211	0.809652
cg17710947	0.000496442	0.00722785	0.945363
cg17710952	0.000545088	0.00352861	0.877512
cg17710986	-0.00481921	0.00659455	0.466435
cg17711023	0.00700019	0.00428549	0.10518
cg17711067	4.46092e-05	0.0103225	0.99656
cg17711068	-0.00519602	0.00397296	0.193604
cg17711091	-0.000790463	0.00436198	0.856525
cg17711101	0.000275101	0.00297741	0.926548
cg17711217	-0.00193881	0.00596864	0.745913
cg17711252	-0.00889949	0.00667476	0.185137
cg17711265	-0.00734576	0.00675993	0.27952
cg17711345	0.013805	0.0149953	0.359227
cg17711348	0.00138212	0.00477483	0.772765
cg17711365	0.00465309	0.00362981	0.202522
cg17711395	-0.00297919	0.00612093	0.627407
cg17711402	-0.00188983	0.00356011	0.596585
cg17711463	0.00469697	0.00384558	0.224502
cg17711521	0.00472126	0.00396289	0.236027
cg17711527	-0.00269864	0.00485166	0.579163
cg17711535	-0.00112562	0.00175005	0.521414
cg17711541	0.0106953	0.0130494	0.414184
cg17711567	-0.00323274	0.00388557	0.407188
cg17711587	-0.00226355	0.0011951	0.0608016
cg17711596	-0.00332879	0.00473015	0.483057
cg17711650	0.00420786	0.00296765	0.158993
cg17711717	-7.79878e-05	0.00109721	0.943462
cg17711754	0.00592673	0.00653718	0.366554
cg17711763	-0.00175501	0.00148312	0.239188
cg17711787	-0.00562857	0.00375739	0.136946
cg17711870	-0.000930009	0.00533494	0.861925
cg17711915	-0.00201072	0.00854003	0.814292
cg17711960	-0.0104741	0.00647405	0.108507
cg17712081	0.00588584	0.00588928	0.319747
cg17712092	-0.010077	0.00590961	0.0909309
cg17712102	0.00124951	0.00476622	0.793679
cg17712120	0.0075028	0.010858	0.491
cg17712150	-0.00169391	0.00497149	0.733949
cg17712202	0.000765285	0.00203454	0.70752
cg17712224	-0.00252504	0.0034657	0.467779
cg17712241	0.0130806	0.00971045	0.180679
cg17712333	0.00138744	0.00349517	0.692152
cg17712377	-0.000107277	0.00327581	0.973934
cg17712396	-0.00355448	0.0095884	0.711556
cg17712400	0.00207606	0.00353295	0.557965
cg17712416	0.00196296	0.00464272	0.673249
cg17712449	0.00226628	0.00336631	0.502191
cg17712576	0.00598136	0.00475769	0.211297
cg17712601	-0.000897121	0.00519208	0.863131
cg17712673	-0.0191834	0.00855419	0.0268928
cg17712694	0.00148317	0.0012348	0.232231
cg17712701	0.000398433	0.00129382	0.758692
cg17712807	0.00100763	0.00111712	0.369
cg17712828	-0.000735986	0.00130601	0.574195
cg17712831	0.00346686	0.00724361	0.63315
cg17712865	-0.00479242	0.0059131	0.419386
cg17712885	-0.00559425	0.00911423	0.540596
cg17712928	-0.000190188	0.00367455	0.958814
cg17713010	0.00422259	0.00799477	0.598427
cg17713013	0.00240385	0.0149553	0.872591
cg17713161	0.00985686	0.00384838	0.0117576
cg17713190	-0.00309584	0.00541655	0.56877
cg17713193	-0.00131262	0.00645844	0.839316
cg17713198	-0.000445158	0.0051867	0.931757
cg17713309	0.0065062	0.00356522	0.0706796
cg17713316	0.00868082	0.00526399	0.10193
cg17713374	0.00321535	0.0111881	0.774345
cg17713399	-0.00844263	0.00610117	0.16918
cg17713420	0.000777239	0.00462192	0.866758
cg17713448	-0.000769337	0.00104753	0.464224
cg17713461	-0.00335359	0.00765918	0.662337
cg17713488	0.0077185	0.0329625	0.815288
cg17713499	-0.00169881	0.00663336	0.798343
cg17713537	0.00787554	0.00280819	0.00594259
cg17713539	0.00510369	0.0033805	0.133924
cg17713570	0.0138743	0.00869271	0.113288
cg17713613	9.90861e-05	0.00326056	0.975811
cg17713673	-0.0105467	0.00611455	0.0873136
cg17713751	0.000182957	0.00819636	0.982231
cg17713761	-0.00154957	0.0048554	0.750211
cg17713780	-0.0127651	0.00869622	0.144936
cg17713797	0.00141502	0.00415822	0.734272
cg17713850	-0.00848249	0.0054179	0.120254
cg17713864	-0.0011573	0.0013846	0.405027
cg17713912	-0.00729873	0.0046059	0.115866
cg17713954	-0.000602799	0.00207002	0.771433
cg17714010	-0.000321815	0.00272178	0.906092
cg17714023	-0.00577216	0.0135587	0.671131
cg17714030	-0.00486831	0.00723551	0.502438
cg17714031	-0.00595675	0.00374889	0.114894
cg17714096	0.00391709	0.00537889	0.46799
cg17714110	0.00308392	0.00341816	0.368879
cg17714127	-0.000695889	0.00772831	0.928413
cg17714154	-0.00244368	0.00387419	0.529483
cg17714200	0.000362825	0.00826578	0.965066
cg17714225	0.000817234	0.00271539	0.764
cg17714232	-0.00690673	0.00674611	0.308132
cg17714276	0.00202298	0.00171911	0.241785
cg17714291	0.0110577	0.00528536	0.0386849
cg17714298	0.00022371	0.00346915	0.948699
cg17714367	-0.00239707	0.00594095	0.687362
cg17714409	-0.00756954	0.00463278	0.105086
cg17714423	0.00201523	0.00402003	0.617146
cg17714437	0.00269193	0.00309598	0.386438
cg17714564	0.000531407	0.00611089	0.930858
cg17714573	0.000830538	0.00668325	0.901323
cg17714581	-0.0019057	0.00639498	0.766256
cg17714703	-0.00203977	0.00402091	0.612948
cg17714726	0.00184565	0.00344103	0.59277
cg17714760	-0.00485712	0.00302804	0.111519
cg17714790	0.000497443	0.00321006	0.877129
cg17714793	0.0248624	0.00732465	0.000952196
cg17714794	-0.00137816	0.000880568	0.120385
cg17714799	-0.00366005	0.00448501	0.416196
cg17714807	-0.00542313	0.00950104	0.569284
cg17714828	-0.000755522	0.00121695	0.53597
cg17714832	0.000113988	0.00345791	0.973762
cg17714861	0.00836424	0.00811672	0.304998
cg17714987	-0.00137718	0.00353542	0.697618
cg17715008	0.000634536	0.0050792	0.900804
cg17715094	-0.00389631	0.0032117	0.22762
cg17715113	0.00748178	0.00727654	0.306069
cg17715141	0.0136947	0.00456652	0.00333861
cg17715149	0.0047049	0.00400542	0.242633
cg17715173	-0.00771178	0.00472117	0.105183
cg17715198	0.00210004	0.0049537	0.672428
cg17715222	-0.00288141	0.00543257	0.596888
cg17715243	-0.000988492	0.0034772	0.776722
cg17715262	0.000720965	0.00106761	0.500874
cg17715267	0.00753987	0.0100141	0.453074
cg17715336	-0.0046667	0.0129531	0.71932
cg17715358	-0.00159735	0.00126056	0.207719
cg17715380	0.000324484	0.00382445	0.932536
cg17715419	-0.000144066	0.0051827	0.977873
cg17715469	0.0024177	0.00320776	0.45261
cg17715478	0.00831285	0.00725465	0.254293
cg17715482	0.000576316	0.00594293	0.922919
cg17715521	-0.000915957	0.00277399	0.741869
cg17715554	-0.000655059	0.00423619	0.877388
cg17715556	-0.000176841	0.0015402	0.908796
cg17715558	0.000222751	0.00136839	0.870983
cg17715641	-0.00711902	0.00957207	0.458598
cg17715665	-0.00207716	0.00392858	0.598038
cg17715668	-0.00492742	0.00401643	0.222465
cg17715687	-0.000355566	0.00429946	0.934238
cg17715732	0.00296405	0.00321928	0.359176
cg17715820	0.0109616	0.00745104	0.144054
cg17715855	-0.00236482	0.0107288	0.825947
cg17715896	-0.00122315	0.00214265	0.569241
cg17715967	0.00209833	0.00303805	0.491193
cg17715990	-0.00209992	0.00334372	0.53127
cg17716009	0.00316382	0.00474004	0.505848
cg17716034	0.00876588	0.0108073	0.419022
cg17716037	0.00551882	0.00358794	0.12683
cg17716039	-0.000404987	0.00322073	0.90016
cg17716056	-0.00216249	0.00411597	0.60035
cg17716091	-0.0020365	0.00332232	0.541137
cg17716100	0.00243142	0.00601636	0.686885
cg17716130	0.00568915	0.00725344	0.434498
cg17716141	0.00165634	0.00421142	0.694848
cg17716220	0.00467695	0.00625968	0.456536
cg17716241	0.00107781	0.00341861	0.753137
cg17716293	0.000263721	0.0051412	0.959181
cg17716297	-0.00250459	0.00524973	0.634228
cg17716314	-0.00608911	0.00432536	0.161969
cg17716338	0.00475539	0.00448663	0.291468
cg17716358	-0.00354286	0.00604931	0.55928
cg17716453	-0.000528115	0.00129564	0.684338
cg17716457	0.00758567	0.00561689	0.179575
cg17716463	-0.00135202	0.00221196	0.542283
cg17716500	-0.000425434	0.00739555	0.954229
cg17716508	0.00529111	0.00548222	0.336554
cg17716574	-0.000290928	0.00357183	0.935229
cg17716617	0.00175889	0.00133046	0.188855
cg17716661	0.00112763	0.00298736	0.70654
cg17716663	-0.00244003	0.0083425	0.770459
cg17716664	0.00105046	0.00135786	0.440788
cg17716714	0.0122472	0.00480786	0.0122114
cg17716724	0.00255173	0.0031744	0.423189
cg17716757	0.00170292	0.0029629	0.566614
cg17716765	-0.00282155	0.00444675	0.527036
cg17716773	0.0151549	0.00893522	0.0926486
cg17716930	0.00185951	0.0015642	0.237036
cg17716947	-0.00597589	0.00450856	0.187717
cg17716951	0.00105631	0.00581469	0.856177
cg17716956	0.00126114	0.00309677	0.684607
cg17716965	0.000813084	0.00339948	0.811404
cg17716974	0.00856456	0.00493068	0.0851378
cg17716986	-0.00800735	0.00413586	0.0553785
cg17717035	0.00538745	0.00426524	0.209174
cg17717052	0.000772573	0.0043597	0.859665
cg17717091	0.00834002	0.00710014	0.242635
cg17717125	-0.00577948	0.00411787	0.163231
cg17717169	0.000143431	0.00335877	0.966014
cg17717238	-0.0112409	0.00636115	0.0799331
cg17717259	0.00152308	0.00239145	0.5255
cg17717300	0.00268207	0.00556289	0.63065
cg17717333	-0.00443933	0.0116345	0.703506
cg17717351	0.00347668	0.00391647	0.3766
cg17717357	-0.00285154	0.00732095	0.697642
cg17717442	0.00115745	0.005825	0.842855
cg17717448	0.00399077	0.00900117	0.658359
cg17717485	-0.00706032	0.00361899	0.053566
cg17717549	0.00151103	0.00415766	0.716967
cg17717553	-0.000317726	0.00401905	0.93713
cg17717565	-0.00075528	0.00279683	0.78762
cg17717574	0.00310172	0.00656091	0.637306
cg17717576	-0.00626382	0.00316501	0.0502607
cg17717588	0.00152984	0.00430728	0.723126
cg17717697	-0.0245446	0.0122521	0.0475593
cg17717750	-0.00383483	0.00357466	0.285676
cg17717841	-0.000526483	0.00547639	0.923584
cg17717866	0.00461737	0.0092364	0.618119
cg17717878	-0.00639454	0.00370078	0.0867643
cg17717930	-0.00123897	0.00796116	0.876608
cg17717972	-0.00962733	0.00801693	0.232334
cg17717993	0.00121944	0.00279445	0.663401
cg17718036	-0.00290817	0.00299188	0.333135
cg17718065	0.0037616	0.0099709	0.706696
cg17718074	-0.00377067	0.00375821	0.317871
cg17718081	0.00989514	0.00725173	0.175139
cg17718095	-0.000508753	0.0029879	0.865104
cg17718106	0.00264631	0.0039311	0.502224
cg17718182	-0.00313344	0.00527069	0.553375
cg17718238	-8.274e-05	0.00280034	0.976481
cg17718276	0.00263899	0.00982435	0.788719
cg17718280	-0.00255229	0.00408548	0.533424
cg17718302	-0.00110758	0.00218872	0.613825
cg17718303	0.00166505	0.00421807	0.693784
cg17718321	0.000173253	0.00669286	0.979394
cg17718322	-0.00434846	0.00303767	0.155068
cg17718377	0.00142305	0.0035495	0.689247
cg17718400	0.00073285	0.00685508	0.915055
cg17718401	-0.00367818	0.00499942	0.463438
cg17718457	-0.0024857	0.00102894	0.0173182
cg17718488	0.00749763	0.00404774	0.0666163
cg17718490	0.00013224	0.00189777	0.944571
cg17718515	-0.00160175	0.00106679	0.136049
cg17718545	-0.0049789	0.00374253	0.186104
cg17718576	-0.00573669	0.00522878	0.274935
cg17718621	-0.00369805	0.00496859	0.458263
cg17718643	-0.000885144	0.0036341	0.808012
cg17718664	0.0159215	0.00618765	0.0113861
cg17718703	-0.0162397	0.00849858	0.0585771
cg17718728	0.00221545	0.0105183	0.83356
cg17718753	1.09191e-05	0.00114534	0.99241
cg17718803	0.00206618	0.00553876	0.709823
cg17718899	-0.00395992	0.00697963	0.571609
cg17718904	-0.00263046	0.00366856	0.47485
cg17718948	-0.00110573	0.00558289	0.84336
cg17718975	0.016662	0.00687035	0.0168976
cg17718979	-0.00628516	0.00964606	0.516008
cg17718984	-0.0319327	0.0465568	0.494202
cg17719053	0.000454119	0.0147828	0.975548
cg17719099	0.000303275	0.00432706	0.944249
cg17719115	-0.00541986	0.00835399	0.517812
cg17719126	0.00192022	0.00448863	0.669621
cg17719133	-0.0156478	0.00917978	0.0910429
cg17719172	-0.00428235	0.00532173	0.422703
cg17719202	-0.00450224	0.00409673	0.274131
cg17719203	0.00302232	0.00279151	0.281274
cg17719211	0.00898316	0.00695349	0.199054
cg17719229	-0.000691833	0.00321655	0.830092
cg17719232	0.00247365	0.00445396	0.579741
cg17719317	0.00579348	0.0100476	0.565366
cg17719337	0.00372154	0.00711629	0.602034
cg17719360	0.00074036	0.003867	0.848515
cg17719386	0.00669241	0.00391208	0.0899047
cg17719416	0.00121864	0.00487059	0.802888
cg17719449	0.00913034	0.00462825	0.0509889
cg17719473	-0.00335362	0.00808109	0.678939
cg17719543	0.000280202	0.00465783	0.952138
cg17719630	0.00177615	0.00326413	0.587425
cg17719780	0.0046259	0.00299266	0.124986
cg17719785	0.0042693	0.00615746	0.489522
cg17719792	0.000318767	0.00323156	0.921599
cg17719818	-0.00112593	0.00381051	0.768173
cg17719951	0.00736814	0.00372754	0.0505362
cg17719956	-0.000432074	0.00128488	0.737292
cg17720001	0.00463765	0.00767107	0.546692
cg17720013	0.000424362	0.0103877	0.967486
cg17720021	0.000427154	0.00146051	0.770469
cg17720056	-0.00432398	0.00409911	0.293761
cg17720087	0.00577908	0.0142321	0.685475
cg17720088	0.00725967	0.0044283	0.10394
cg17720107	-0.00579511	0.0111307	0.603645
cg17720118	0.000846713	0.00455292	0.852803
cg17720150	-0.00418947	0.00344884	0.227017
cg17720153	0.00400647	0.00361458	0.270056
cg17720157	-0.00171541	0.00135864	0.209356
cg17720212	0.00331785	0.0029632	0.265242
cg17720231	-0.000494726	0.00493797	0.920374
cg17720233	0.0016663	0.00595222	0.780035
cg17720267	-0.000460161	0.0030778	0.88142
cg17720286	0.00252886	0.00606729	0.67762
cg17720308	-0.0048764	0.00374877	0.195997
cg17720338	0.0158107	0.00945797	0.0973791
cg17720390	0.00429729	0.00415711	0.303494
cg17720422	-0.00470779	0.00559638	0.402017
cg17720457	0.0278309	0.0194651	0.155562
cg17720554	-0.00345337	0.003348	0.304542
cg17720614	0.00302843	0.00382936	0.430706
cg17720689	0.00831645	0.00504726	0.102214
cg17720707	-0.00783967	0.00659377	0.236974
cg17720774	0.00580999	0.00635124	0.362272
cg17720866	0.00474039	0.00419454	0.260835
cg17720880	0.000959921	0.00337825	0.776822
cg17720888	-0.00297165	0.00607129	0.625474
cg17720891	-0.00996096	0.0127788	0.437334
cg17720910	-0.000944409	0.00521251	0.856553
cg17720979	-0.00181273	0.00254257	0.477359
cg17721001	-0.00803379	0.0092379	0.386349
cg17721068	-0.00277818	0.00602088	0.645389
cg17721173	0.00162975	0.00164288	0.323332
cg17721179	-0.00367376	0.0036354	0.314409
cg17721249	0.0024413	0.00591215	0.680448
cg17721270	-0.00100007	0.00435391	0.818749
cg17721331	-0.000470112	0.00117577	0.690041
cg17721355	0.00359948	0.00885191	0.685053
cg17721420	0.00458938	0.00820845	0.577206
cg17721480	-0.00370709	0.00283515	0.193704
cg17721530	0.00118308	0.00303465	0.697382
cg17721618	-0.00280862	0.00423502	0.508571
cg17721704	-0.00329236	0.00447508	0.463445
cg17721710	0.00082936	0.00193547	0.669105
cg17721715	-0.00481827	0.00651175	0.460888
cg17721879	-0.00184823	0.00475982	0.698532
cg17721897	0.00101462	0.00220923	0.646933
cg17721910	0.00327676	0.00495678	0.509927
cg17721928	-0.00166732	0.00407373	0.683111
cg17722002	-0.000122859	0.00212531	0.954005
cg17722012	-0.0147813	0.0168351	0.381821
cg17722033	-0.000121392	0.00127071	0.924064
cg17722073	0.00380186	0.00959823	0.692785
cg17722086	-0.00208595	0.00579368	0.719497
cg17722087	0.00450739	0.0104553	0.667218
cg17722129	-0.00926283	0.00871949	0.290379
cg17722231	0.00188618	0.00213313	0.378464
cg17722263	0.00448331	0.00421036	0.289244
cg17722354	0.0113303	0.0119968	0.346978
cg17722393	0.0015003	0.00323678	0.643894
cg17722435	-0.000336751	0.00435068	0.938442
cg17722469	0.00196302	0.00217754	0.369266
cg17722508	0.00567655	0.00758929	0.456046
cg17722510	0.00502965	0.00679751	0.460894
cg17722542	0.0073745	0.00644007	0.25461
cg17722571	-0.0015189	0.00317808	0.633632
cg17722656	-0.0081151	0.00642308	0.209059
cg17722664	-0.00148727	0.00151147	0.327241
cg17722675	-3.87746e-05	0.0023168	0.986677
cg17722719	0.00140034	0.00203739	0.4933
cg17722736	0.00657328	0.0043774	0.136004
cg17722747	0.00527102	0.00361317	0.147409
cg17722763	-0.00186418	0.0034291	0.587773
cg17722823	0.00339638	0.00249317	0.175845
cg17722832	0.0094037	0.00468171	0.0469852
cg17722884	-0.00108138	0.00165314	0.514364
cg17722888	-0.00487873	0.00394745	0.219074
cg17722962	0.00925135	0.00461138	0.0472451
cg17722979	-0.00135109	0.00347384	0.698065
cg17722993	-0.000662007	0.00403563	0.869995
cg17722996	0.00706546	0.00460208	0.127537
cg17723057	-0.00135358	0.00584206	0.817198
cg17723122	0.00267836	0.00749479	0.721493
cg17723143	0.00737569	0.00366171	0.0463773
cg17723156	0.00615615	0.00596402	0.304196
cg17723206	-0.0688048	0.0540176	0.205389
cg17723210	0.00473192	0.0037879	0.21419
cg17723264	0.00130648	0.00906753	0.885694
cg17723279	-0.010878	0.00943119	0.251197
cg17723299	0.0051213	0.00510375	0.317812
cg17723381	-0.0036173	0.0032597	0.269504
cg17723452	-0.00202598	0.00445674	0.650285
cg17723475	-0.012016	0.00846133	0.158353
cg17723489	0.00297484	0.00314018	0.345502
cg17723491	-0.00260602	0.00291406	0.373085
cg17723508	0.00499231	0.00309608	0.109676
cg17723542	-0.0142687	0.00890738	0.111996
cg17723549	0.000316357	0.00544143	0.953742
cg17723562	0.00436393	0.00439816	0.323231
cg17723597	0.000133561	0.00345421	0.969225
cg17723603	-0.000999224	0.00664115	0.880673
cg17723604	-0.0171041	0.0092447	0.0669282
cg17723653	0.0209769	0.00933335	0.0265653
cg17723677	-0.0014438	0.00119773	0.230573
cg17723693	-0.00125533	0.00785691	0.873347
cg17723710	0.0112844	0.00941583	0.233271
cg17723752	-0.00264881	0.00837016	0.752243
cg17723759	-0.00110578	0.00576573	0.848258
cg17723760	-0.00493414	0.00502165	0.327935
cg17723761	-0.00201317	0.00369622	0.587072
cg17723832	-0.00347775	0.0123545	0.77885
cg17723924	-0.00342049	0.00757594	0.652506
cg17723941	0.0101469	0.0079631	0.205215
cg17723958	0.00223209	0.00320227	0.487226
cg17724054	-0.000865195	0.00119847	0.471852
cg17724082	0.00320235	0.0047494	0.501532
cg17724147	0.00849459	0.00630567	0.180656
cg17724175	0.00360034	0.00382586	0.348703
cg17724207	0.00439326	0.00590302	0.45829
cg17724324	0.00509381	0.00502357	0.312776
cg17724331	0.00605165	0.00714701	0.398946
cg17724336	0.00103688	0.00457313	0.821044
cg17724362	-0.00293504	0.00346914	0.399333
cg17724365	0.00299774	0.00155561	0.0565069
cg17724366	-0.00235314	0.00527444	0.656357
cg17724412	-0.0104274	0.00684272	0.130359
cg17724439	-0.0042924	0.00407555	0.294512
cg17724455	0.000868618	0.00135403	0.522504
cg17724577	-0.00051509	0.00395521	0.896617
cg17724609	0.00119992	0.0017166	0.485996
cg17724627	0.00371408	0.00317768	0.244965
cg17724687	-0.00147859	0.00757808	0.845658
cg17724725	-0.00275379	0.0108512	0.800133
cg17724771	0.00178902	0.00523099	0.732988
cg17724789	-0.00490674	0.00559555	0.382418
cg17724804	-0.00235898	0.00372562	0.527909
cg17724814	-0.000245677	0.00328044	0.940435
cg17724871	0.00879595	0.0060897	0.151419
cg17724900	0.00487028	0.00697349	0.486375
cg17724914	-0.00680707	0.00456078	0.138374
cg17725001	-0.00290651	0.00341952	0.397152
cg17725004	-0.00412816	0.00284429	0.149468
cg17725016	0.00946789	0.00602117	0.11867
cg17725019	-0.00126586	0.00329304	0.701407
cg17725037	0.00114035	0.00475001	0.810712
cg17725100	0.000428972	0.00333051	0.897746
cg17725109	-0.00381361	0.004149	0.359986
cg17725119	0.00573258	0.0092919	0.538524
cg17725123	-0.000734868	0.00314599	0.815731
cg17725124	-0.000836818	0.00686189	0.903156
cg17725129	-0.00290163	0.00403236	0.473279
cg17725136	0.00128118	0.00367059	0.727716
cg17725140	-0.000974554	0.0035944	0.786789
cg17725153	-0.00738925	0.00757663	0.331529
cg17725163	-0.00790171	0.00438115	0.073987
cg17725166	-0.00585854	0.0366439	0.873265
cg17725211	-0.000922607	0.0011499	0.424059
cg17725307	0.00458783	0.00700933	0.514111
cg17725364	-0.00226049	0.00218532	0.303177
cg17725378	0.000480111	0.00377523	0.899031
cg17725398	0.000424137	0.00126167	0.737371
cg17725421	-0.00165268	0.0121392	0.891952
cg17725461	-0.000108624	0.00116573	0.925926
cg17725472	0.000466331	0.00386345	0.904142
cg17725477	0.000667375	0.00107756	0.536951
cg17725512	-0.00134525	0.00639454	0.833757
cg17725589	-0.00102804	0.00245416	0.676094
cg17725595	0.00123643	0.00462612	0.789752
cg17725605	0.000948959	0.0047379	0.841616
cg17725607	-0.00225791	0.00449534	0.616459
cg17725614	0.00958666	0.0109133	0.381586
cg17725627	-0.0106021	0.0154989	0.495354
cg17725680	-0.0145308	0.00754235	0.0565681
cg17725807	0.00026153	0.0023909	0.913092
cg17725837	-0.00233347	0.00674906	0.730182
cg17725851	0.00673517	0.00561692	0.233025
cg17725968	0.000401044	0.00367057	0.913192
cg17726022	-9.50973e-05	0.00131519	0.942487
cg17726030	0.00501444	0.00411549	0.22562
cg17726057	-0.0113298	0.0056201	0.0461995
cg17726092	0.00229538	0.00677132	0.735256
cg17726105	0.00409107	0.00373716	0.275996
cg17726207	-0.000752814	0.00345157	0.827742
cg17726211	-0.00182291	0.0055658	0.743886
cg17726256	-0.000528715	0.00286996	0.854171
cg17726266	0.00116616	0.00172804	0.501164
cg17726275	0.00256637	0.0037264	0.492437
cg17726279	0.00509612	0.00578935	0.380604
cg17726308	-0.0018903	0.00766704	0.805708
cg17726317	0.00930578	0.0112332	0.409196
cg17726328	0.00833574	0.00459012	0.0720424
cg17726391	-0.00438825	0.00456548	0.338532
cg17726535	-0.0131725	0.00539761	0.0162371
cg17726547	0.000612445	0.00821444	0.9407
cg17726558	0.00531591	0.00640777	0.408528
cg17726566	-0.00802766	0.00826045	0.333234
cg17726575	0.00234799	0.00909897	0.796842
cg17726655	-0.000716389	0.00336101	0.8316
cg17726666	-0.00490902	0.0037339	0.191291
cg17726692	0.0173001	0.00882891	0.0525413
cg17726760	4.90188e-05	0.00778268	0.994986
cg17726767	0.064986	0.0444548	0.146584
cg17726779	-0.00485591	0.00649981	0.456578
cg17726795	0.00236284	0.00250944	0.348434
cg17726889	0.00266508	0.0129728	0.837605
cg17726970	-0.00166549	0.00336211	0.621309
cg17726978	-0.00232366	0.00177491	0.193156
cg17727033	0.00171971	0.00139292	0.21956
cg17727071	0.00642288	0.0112432	0.568963
cg17727099	-0.00792379	0.00499481	0.115467
cg17727113	-0.00207768	0.00820269	0.800507
cg17727125	0.00586907	0.00823827	0.477689
cg17727159	-9.74482e-05	0.00648375	0.988035
cg17727262	0.00439237	0.00381591	0.252155
cg17727331	0.000749077	0.00219133	0.733115
cg17727393	-0.00266019	0.00367128	0.470213
cg17727413	-0.0122717	0.00759008	0.108733
cg17727418	0.00303879	0.00387333	0.434379
cg17727469	0.0029455	0.00627113	0.639488
cg17727492	0.00158033	0.00109979	0.153523
cg17727502	0.00288754	0.0043844	0.511509
cg17727529	-0.00584215	0.00382329	0.129321
cg17727597	0.00327416	0.00492273	0.507348
cg17727639	0.00385377	0.00431184	0.373364
cg17727709	-0.00278828	0.00488761	0.569495
cg17727725	0.000544431	0.00174386	0.755469
cg17727762	-0.0038961	0.00284473	0.173556
cg17727773	-0.00274467	0.00161172	0.0913511
cg17727784	0.00308735	0.00385311	0.424676
cg17727795	0.000386014	0.0102754	0.9701
cg17727820	0.00477716	0.00264423	0.0735041
cg17727907	0.00211135	0.00365698	0.564862
cg17727916	-0.0108297	0.00531895	0.0441032
cg17727929	0.000799883	0.00128876	0.536083
cg17727938	-0.00590846	0.00515411	0.25409
cg17727989	-0.00795381	0.00374347	0.0358092
cg17728065	-0.00254224	0.00510515	0.619477
cg17728074	-0.00304909	0.004882	0.533532
cg17728109	0.00106614	0.00357837	0.766301
cg17728125	-0.00205595	0.00598524	0.731864
cg17728281	0.00432646	0.00419537	0.304646
cg17728373	-0.00487665	0.00479134	0.310964
cg17728472	0.00324807	0.00350952	0.356694
cg17728503	-0.00155264	0.00118874	0.194187
cg17728542	0.0152001	0.00612095	0.0144991
cg17728600	-0.0189207	0.018118	0.298594
cg17728655	-0.00100341	0.00306749	0.744196
cg17728697	0.00703521	0.00419336	0.0961934
cg17728809	-0.00283766	0.0045403	0.533246
cg17728820	-0.0076702	0.00634267	0.229094
cg17728838	-0.000187386	0.00143829	0.896576
cg17728851	0.00104961	0.00152365	0.492322
cg17728853	-0.00354688	0.00422557	0.403042
cg17728956	0.00325804	0.00342412	0.343401
cg17728974	0.0019137	0.00335904	0.57001
cg17728987	0.000746929	0.00141828	0.599482
cg17729007	-0.00731732	0.00313741	0.0214729
cg17729019	-4.11955e-05	0.0102286	0.996794
cg17729249	-0.00454735	0.00762242	0.551995
cg17729253	0.00411437	0.00329062	0.213783
cg17729301	0.00424508	0.00337819	0.211508
cg17729322	0.00567137	0.00366094	0.124166
cg17729327	-0.00483351	0.00432646	0.266301
cg17729335	-0.00390107	0.00424351	0.359913
cg17729365	-0.00185316	0.00749259	0.805104
cg17729428	0.00849209	0.0032081	0.00928881
cg17729436	-0.000155573	0.00666143	0.981409
cg17729492	-0.000339661	0.00450041	0.939973
cg17729584	0.00384357	0.00308456	0.215341
cg17729630	-0.0130111	0.00656245	0.0498536
cg17729665	-0.00308169	0.00373868	0.411537
cg17729667	-0.00288266	0.00216879	0.186497
cg17729668	-0.00052074	0.00614	0.932563
cg17729694	0.0011322	0.0039711	0.776086
cg17729836	-0.00246242	0.00355472	0.489919
cg17729868	-0.00810024	0.011566	0.485162
cg17729873	-0.00653962	0.00599672	0.277819
cg17729887	-0.0103538	0.00816655	0.20749
cg17729890	0.000836317	0.00790294	0.915912
cg17729891	-0.00737779	0.0293343	0.801883
cg17729941	-0.00349315	0.0105207	0.74049
cg17730000	0.00551097	0.00554061	0.32205
cg17730039	-0.000797821	0.00411217	0.846516
cg17730041	-5.00545e-05	0.00191206	0.979162
cg17730048	-0.00140052	0.0016911	0.409334
cg17730090	0.00503047	0.00992448	0.613239
cg17730094	-0.00146005	0.00358563	0.684642
cg17730149	-0.0191461	0.00535197	0.000513946
cg17730153	0.00497077	0.00411118	0.229177
cg17730176	-0.000870877	0.00437267	0.842496
cg17730178	-0.000334917	0.00150791	0.824635
cg17730224	-0.00263683	0.00470916	0.576642
cg17730234	0.00316967	0.00583298	0.587931
cg17730271	0.000256241	0.0063428	0.967847
cg17730402	0.00563667	0.00856558	0.51185
cg17730424	-0.00277253	0.00596087	0.642748
cg17730474	0.000596329	0.00128175	0.642657
cg17730484	0.000365884	0.00322553	0.90989
cg17730486	0.00264037	0.00147177	0.07551
cg17730500	7.99081e-05	0.000964617	0.934127
cg17730530	-0.000605067	0.00116873	0.60568
cg17730591	-0.00587087	0.00622012	0.347277
cg17730623	-0.00476904	0.00557482	0.394123
cg17730675	-0.000390594	0.00275436	0.887485
cg17730677	-0.00263609	0.0016405	0.110896
cg17730678	0.0004677	0.00677267	0.945067
cg17730758	-0.00318142	0.00444348	0.475496
cg17730759	0.0181329	0.00629137	0.00473517
cg17730819	-0.00365943	0.0139333	0.793312
cg17730841	0.0120693	0.00573286	0.0375026
cg17730896	-0.00688681	0.0056581	0.226102
cg17730961	-0.00110939	0.00476077	0.816165
cg17731065	-0.00817061	0.0084975	0.338356
cg17731069	0.0095288	0.00966663	0.326385
cg17731079	0.000672535	0.0010571	0.525939
cg17731179	0.00391104	0.0059923	0.515302
cg17731209	0.00687677	0.00467797	0.144357
cg17731243	-0.0012969	0.00270611	0.632696
cg17731261	0.000519486	0.000946639	0.584256
cg17731305	-0.00134265	0.0104134	0.89764
cg17731385	0.00353173	0.00412207	0.393393
cg17731470	0.00220264	0.00378838	0.562126
cg17731481	-0.00748018	0.00543522	0.171492
cg17731486	-0.00300619	0.00314236	0.340796
cg17731524	0.000792881	0.00541426	0.883835
cg17731547	0.00768138	0.00585855	0.192492
cg17731568	-0.0108475	0.0111358	0.332101
cg17731620	0.0128715	0.00913752	0.161711
cg17731665	0.00158613	0.00639244	0.804492
cg17731696	-0.00284919	0.00806844	0.724656
cg17731710	-0.000153899	0.00387401	0.968382
cg17731924	-0.000207599	0.005186	0.96814
cg17731952	0.00971743	0.00367952	0.00944816
cg17731981	-0.00184261	0.00217424	0.398539
cg17731992	-0.000890506	0.00617399	0.885574
cg17732031	-0.00520772	0.00531328	0.329133
cg17732033	-0.0165203	0.00933371	0.0794549
cg17732038	-0.0113003	0.00996566	0.259247
cg17732044	0.000712296	0.00134815	0.598302
cg17732141	0.0339885	0.03614	0.349001
cg17732252	0.00271364	0.00946009	0.774756
cg17732277	-0.0137846	0.0177561	0.43919
cg17732341	0.000448745	0.00355712	0.899836
cg17732347	0.0139539	0.0087648	0.114195
cg17732358	-0.00482849	0.0027243	0.0790507
cg17732372	0.00234923	0.00292494	0.423575
cg17732389	0.00132116	0.00370045	0.721744
cg17732521	0.000431858	0.00168261	0.797913
cg17732552	-0.000771027	0.00231233	0.739425
cg17732597	0.00175178	0.00283734	0.538224
cg17732646	-0.00222177	0.00303584	0.465791
cg17732663	-0.0149678	0.0110691	0.17903
cg17732690	-0.0140032	0.00691755	0.0453188
cg17732877	0.00558521	0.00627044	0.374989
cg17732894	0.00272	0.00130149	0.0388889
cg17732982	-0.00173529	0.00344814	0.615773
cg17732995	0.022222	0.00842323	0.00952099
cg17733084	-0.00236703	0.00601829	0.694841
cg17733100	0.00120193	0.00146485	0.413665
cg17733104	-0.00637658	0.00837617	0.448092
cg17733123	-0.00844535	0.00625909	0.179964
cg17733141	-0.00870843	0.00832364	0.297708
cg17733190	0.00595424	0.0134314	0.658399
cg17733194	0.000354759	0.00935481	0.969817
cg17733241	-0.0022054	0.0049221	0.654976
cg17733242	0.00333715	0.00310961	0.285501
cg17733331	0.000987366	0.00153403	0.521124
cg17733353	0.000844837	0.00227236	0.710752
cg17733447	-0.00231487	0.00303435	0.447135
cg17733466	-0.00473605	0.0150275	0.753228
cg17733482	-0.00137484	0.00693202	0.843145
cg17733515	-0.000862431	0.00283465	0.761505
cg17733590	0.00499744	0.00689754	0.470254
cg17733594	0.00116216	0.00358598	0.746478
cg17733596	0.00215688	0.00257156	0.4034
cg17733601	0.0115753	0.00767571	0.134358
cg17733616	0.00194398	0.00702044	0.782365
cg17733649	0.00260407	0.00846877	0.759041
cg17733702	0.00720766	0.00597388	0.230156
cg17733714	0.00101443	0.00694753	0.884174
cg17733722	0.000432375	0.00284278	0.879385
cg17733820	0.0560112	0.0208077	0.00819579
cg17733824	0.00676252	0.0081505	0.40847
cg17733836	-0.00615927	0.00767393	0.423893
cg17733919	-0.00116896	0.0012064	0.33465
cg17733992	0.00308027	0.00395479	0.437698
cg17734022	0.00245546	0.00542091	0.651453
cg17734137	-0.0122271	0.00794042	0.126418
cg17734182	-0.00396379	0.00421974	0.349576
cg17734227	-0.00183005	0.00901921	0.839577
cg17734231	0.000880331	0.00106531	0.410354
cg17734243	0.0114528	0.0110015	0.300111
cg17734525	-0.00688719	0.00425384	0.108248
cg17734624	-0.0088053	0.00308851	0.00519018
cg17734637	0.00433535	0.00392597	0.27184
cg17734698	0.00498382	0.00850355	0.558997
cg17734778	0.000468195	0.0078947	0.952815
cg17734798	-0.00792539	0.00506354	0.12036
cg17734802	0.0118791	0.0101882	0.246108
cg17734803	0.00113966	0.00297669	0.702547
cg17734878	0.00174837	0.0037167	0.638979
cg17734946	0.00587369	0.00786147	0.456539
cg17734959	-0.00159257	0.0119836	0.894515
cg17735004	-0.00515114	0.00283722	0.0721135
cg17735028	-0.000217594	0.000870711	0.803119
cg17735043	-0.00117863	0.00145384	0.419259
cg17735079	0.00310117	0.00378243	0.414022
cg17735131	0.000965441	0.00476731	0.839883
cg17735169	0.00231515	0.0075149	0.758597
cg17735181	-0.000786091	0.000862555	0.364068
cg17735193	0.00124413	0.0168428	0.941248
cg17735332	0.00262486	0.00280084	0.350687
cg17735372	-0.00843871	0.00535479	0.117866
cg17735385	0.0167724	0.019365	0.388275
cg17735399	-0.00161744	0.00753401	0.830403
cg17735475	-0.00372298	0.00600429	0.536482
cg17735495	0.000340647	0.0072587	0.962653
cg17735531	-0.00403014	0.00732146	0.583103
cg17735539	0.00378554	0.017603	0.830119
cg17735563	-0.0042442	0.00687529	0.538282
cg17735566	0.0103204	0.0073571	0.163446
cg17735593	-0.0120838	0.0150304	0.423124
cg17735599	0.000468927	0.00913198	0.959138
cg17735601	0.00903422	0.00434568	0.0399105
cg17735606	-0.0016951	0.00537475	0.753059
cg17735631	-0.00381871	0.00287974	0.187517
cg17735716	-0.00293513	0.00331736	0.378173
cg17735878	0.00902017	0.00907429	0.322348
cg17735890	0.00161888	0.00495032	0.74426
cg17735925	0.00144492	0.00339724	0.671419
cg17735983	-0.000906392	0.00460172	0.844209
cg17735987	0.00168296	0.00498511	0.736298
cg17736030	0.000580782	0.00100615	0.56494
cg17736057	-0.00554602	0.0101788	0.586932
cg17736067	-0.00739646	0.007298	0.31301
cg17736072	0.0128956	0.0112342	0.253461
cg17736150	-0.0112601	0.00714473	0.117848
cg17736160	0.00105177	0.00514386	0.838357
cg17736226	0.00471235	0.00356407	0.188802
cg17736252	-0.0044773	0.00633778	0.481377
cg17736259	-0.00283906	0.00363266	0.436135
cg17736284	0.0027519	0.004687	0.558295
cg17736285	0.009387	0.00628121	0.137868
cg17736286	0.000727211	0.00296276	0.806557
cg17736308	-0.005767	0.00867191	0.507404
cg17736331	-0.0129828	0.00817626	0.115136
cg17736336	0.00287821	0.00290162	0.323369
cg17736377	0.0101069	0.00815271	0.217677
cg17736405	0.00419689	0.00493623	0.397016
cg17736422	-0.00470026	0.00437373	0.284837
cg17736482	-0.00018672	0.000913119	0.838345
cg17736560	-0.00337018	0.00275909	0.224469
cg17736571	0.00758991	0.00466565	0.106598
cg17736671	-0.0036088	0.00510543	0.481124
cg17736676	-3.02601e-05	0.000992453	0.97573
cg17736772	0.00218563	0.00581485	0.707725
cg17736802	0.000225307	0.00437764	0.959045
cg17736808	-0.00994554	0.00920216	0.282115
cg17736819	0.00321249	0.00587203	0.585409
cg17736821	0.000124904	0.00468952	0.978798
cg17736840	0.026109	0.00687337	0.00023696
cg17736879	0.00281214	0.00540487	0.603883
cg17736895	-0.00486124	0.00547589	0.376576
cg17736905	-0.00253903	0.00344688	0.462896
cg17736920	-0.000228786	0.00150222	0.879226
cg17736928	-0.0064276	0.00840663	0.446126
cg17736936	0.00973117	0.0119239	0.416171
cg17736982	0.0153143	0.00933696	0.103773
cg17736989	0.00156206	0.00502149	0.756321
cg17736997	0.00497128	0.00943953	0.599482
cg17737014	-0.000740968	0.0056869	0.896568
cg17737059	-0.00176604	0.00656922	0.788551
cg17737088	-0.000788745	0.0035997	0.82696
cg17737114	0.0131078	0.00910403	0.15272
cg17737121	0.003804	0.003524	0.282703
cg17737141	-0.000864654	0.000865614	0.320001
cg17737230	0.00530396	0.00693859	0.446228
cg17737263	0.00429366	0.00364598	0.241435
cg17737314	-0.00784644	0.0072296	0.28011
cg17737388	-0.000120154	0.00239548	0.960085
cg17737391	-0.00505332	0.00365018	0.168987
cg17737495	0.00444058	0.00708296	0.531976
cg17737612	-0.00417953	0.00421896	0.323989
cg17737621	0.00191435	0.0040734	0.639296
cg17737641	0.000339716	0.00119609	0.776918
cg17737672	0.000478916	0.00141939	0.73644
cg17737681	-0.000229108	0.0105342	0.982687
cg17737685	-0.0208506	0.0205675	0.31288
cg17737728	-0.000380076	0.00314442	0.904008
cg17737751	-0.00530203	0.00534273	0.32315
cg17737802	0.00437554	0.0035931	0.225874
cg17737835	-0.00592168	0.00525178	0.261917
cg17737867	-0.000247973	0.00309066	0.936195
cg17737875	0.0211344	0.0131489	0.1108
cg17737888	0.00461586	0.00395267	0.245374
cg17737967	-0.00449576	0.00702058	0.523241
cg17737993	0.000566538	0.00771049	0.941558
cg17738010	0.00175414	0.0135781	0.897439
cg17738052	-0.00248364	0.00363388	0.495723
cg17738077	-0.00455696	0.00295273	0.125578
cg17738121	-0.0283586	0.020122	0.161506
cg17738133	3.70715e-05	0.000860271	0.965704
cg17738194	0.0054759	0.0030453	0.0748472
cg17738213	-0.000724934	0.00332038	0.82757
cg17738249	0.000507794	0.000935352	0.588284
cg17738349	0.00146649	0.00635626	0.817957
cg17738375	0.00330264	0.00463608	0.477711
cg17738454	-0.00303198	0.00643771	0.638577
cg17738481	-0.00147192	0.00396455	0.711138
cg17738494	0.000658272	0.00089336	0.462754
cg17738503	0.000622744	0.00270007	0.818016
cg17738504	0.00228485	0.00440023	0.604605
cg17738521	-0.00494614	0.00852066	0.562752
cg17738523	0.00290335	0.00413555	0.484106
cg17738613	-0.000318409	0.055393	0.995424
cg17738628	0.0217797	0.00737018	0.00381104
cg17738684	-0.00287507	0.00340797	0.400674
cg17738714	-0.00109631	0.001718	0.524689
cg17738720	-0.00016224	0.00418583	0.969151
cg17738722	-0.000785088	0.00317823	0.805345
cg17738733	-0.00510151	0.00411148	0.217274
cg17738743	-0.00101129	0.00560494	0.857142
cg17738778	0.00726584	0.00912168	0.4274
cg17738841	0.00234706	0.00435932	0.591369
cg17738861	-0.00115285	0.00888131	0.896953
cg17738879	3.6575e-05	0.00551324	0.994719
cg17738993	-0.0129564	0.0065946	0.0519256
cg17739026	0.00366718	0.0019136	0.0578661
cg17739152	-0.00181918	0.00319403	0.57012
cg17739181	-0.00236771	0.00329545	0.473958
cg17739202	-0.000313901	0.00285925	0.912777
cg17739208	-0.000154899	0.00533253	0.976878
cg17739260	0.00635157	0.00283969	0.0272858
cg17739279	-0.001869	0.00657181	0.776632
cg17739287	0.000419718	0.00418829	0.920355
cg17739302	-0.00108218	0.0130027	0.933819
cg17739349	0.00902317	0.00478577	0.061965
cg17739400	0.00172359	0.00597516	0.773529
cg17739428	-0.00301899	0.00267166	0.260888
cg17739459	0.00651162	0.00515116	0.208816
cg17739473	-0.0209668	0.00888866	0.0200656
cg17739501	-0.00703804	0.00900051	0.435888
cg17739517	0.0022403	0.00136051	0.102432
cg17739526	-0.00275703	0.00398097	0.490024
cg17739531	0.000557322	0.00422704	0.895342
cg17739552	0.00110715	0.00324281	0.733429
cg17739555	0.00233603	0.00654542	0.721842
cg17739573	0.00401084	0.00534026	0.454193
cg17739626	-0.0183924	0.00902454	0.0439017
cg17739643	0.00123232	0.00400836	0.759081
cg17739694	-0.00144642	0.00312694	0.644573
cg17739696	0.00169371	0.0114257	0.882422
cg17739764	0.000761949	0.00485037	0.875456
cg17739776	0.00844254	0.00672283	0.211801
cg17739841	0.00147717	0.00111618	0.188394
cg17739868	0.000175802	0.0025803	0.945802
cg17739908	-0.00328875	0.00727884	0.65227
cg17739917	0.0004467	0.00523046	0.932093
cg17739918	0.00405112	0.00969294	0.676787
cg17739932	0.000600077	0.00386968	0.877044
cg17739967	-0.00318014	0.00393883	0.421158
cg17739970	-0.00271826	0.00586632	0.644001
cg17740093	-0.0124272	0.00508603	0.0161112
cg17740140	0.00188729	0.00480245	0.695077
cg17740179	-0.0124859	0.0121304	0.305552
cg17740276	-0.000811135	0.00309794	0.793933
cg17740289	0.00237454	0.0066506	0.721733
cg17740322	0.00093977	0.0028238	0.739905
cg17740327	0.00184108	0.00221287	0.407188
cg17740349	0.00403676	0.00607925	0.50804
cg17740374	0.00325682	0.0041974	0.439434
cg17740399	0.00187835	0.0015227	0.219947
cg17740401	0.00146378	0.00314539	0.642569
cg17740417	0.000282073	0.0012374	0.820096
cg17740434	-0.00558115	0.009903	0.574166
cg17740437	-0.000219253	0.00292143	0.940309
cg17740467	-0.00220453	0.000941997	0.02104
cg17740524	0.00306409	0.00365466	0.403588
cg17740533	0.00349746	0.00490381	0.477198
cg17740540	0.00156	0.00327295	0.63455
cg17740541	-0.000717894	0.00362616	0.843422
cg17740568	-0.00072382	0.0030396	0.812215
cg17740587	-0.00072675	0.0036193	0.84122
cg17740632	0.0129688	0.00670278	0.0555324
cg17740645	-0.00113766	0.00517106	0.826268
cg17740722	-0.00177577	0.00434518	0.683558
cg17740743	0.00167679	0.00224769	0.457225
cg17740752	-0.00465381	0.00443938	0.296756
cg17740821	-0.00587102	0.00921597	0.525393
cg17740822	-0.00290574	0.00457266	0.526425
cg17740900	-0.0139907	0.00542029	0.0111384
cg17740908	-0.000989554	0.00921678	0.914692
cg17740950	-0.001821	0.00192294	0.345683
cg17740959	0.000495118	0.00309749	0.873291
cg17741014	0.000839749	0.00127136	0.510282
cg17741068	0.000559025	0.00309984	0.857212
cg17741080	0.00518252	0.00304503	0.0915366
cg17741106	-0.000523026	0.00112487	0.642859
cg17741110	0.00736094	0.00950532	0.440325
cg17741128	-0.00825775	0.00331049	0.014076
cg17741178	0.00395732	0.0044784	0.378781
cg17741291	-0.000159949	0.000916874	0.861827
cg17741323	-0.000728342	0.00102436	0.47855
cg17741339	0.00296739	0.00510611	0.56231
cg17741362	-0.00578105	0.00627373	0.358786
cg17741383	0.0051742	0.00792738	0.515287
cg17741392	0.00170261	0.00743007	0.81917
cg17741477	-0.000246863	0.000985156	0.802596
cg17741539	0.00330106	0.00965912	0.733175
cg17741572	-0.00628813	0.00372729	0.094377
cg17741627	-0.00251562	0.00565318	0.657185
cg17741629	-0.0169923	0.0171019	0.322563
cg17741689	4.55282e-05	0.00219434	0.983484
cg17741707	0.000575494	0.00105557	0.586702
cg17741712	0.00521284	0.00437882	0.23638
cg17741749	-0.00801944	0.00368167	0.0314869
cg17741799	-0.00217096	0.00874004	0.804286
cg17741809	-0.00686401	0.0113724	0.547353
cg17741814	0.000280389	0.00205202	0.89156
cg17741818	-0.00208441	0.00149959	0.167287
cg17741837	-0.0259295	0.0246651	0.295401
cg17741839	0.00128761	0.00944057	0.891757
cg17741866	-0.00277929	0.00208768	0.185799
cg17741937	0.00151497	0.00371545	0.684237
cg17741958	0.00411419	0.0060261	0.496188
cg17741977	0.00116137	0.00225978	0.608312
cg17741986	0.000775574	0.00260971	0.766874
cg17742051	0.00801793	0.00553886	0.150528
cg17742072	-0.00720445	0.0117146	0.539803
cg17742095	0.0180058	0.00933443	0.0562655
cg17742099	0.00394561	0.00448887	0.381296
cg17742143	0.000191686	0.00444487	0.965678
cg17742155	-0.00230792	0.00101576	0.0249884
cg17742165	-0.00270045	0.00747405	0.718549
cg17742210	-0.00223091	0.00762164	0.770287
cg17742273	0.0015976	0.00449585	0.722995
cg17742290	-0.00380086	0.0035665	0.288847
cg17742313	0.00238479	0.00328475	0.469342
cg17742334	-0.000512186	0.00276572	0.853414
cg17742359	0.00178324	0.00309625	0.565814
cg17742409	-0.00352256	0.00340954	0.303759
cg17742418	-0.00547704	0.00533244	0.306578
cg17742434	0.00543209	0.00855094	0.526554
cg17742451	-0.00278323	0.00411634	0.500345
cg17742459	0.00489189	0.00673766	0.469321
cg17742559	0.00480576	0.00519385	0.35681
cg17742596	-0.000382149	0.00441098	0.931116
cg17742617	-0.0093008	0.00634678	0.145604
cg17742642	0.00352151	0.00875821	0.68839
cg17742700	0.00145538	0.00299371	0.627813
cg17742701	-0.00111194	0.00297198	0.709007
cg17742781	0.000392514	0.00380656	0.918056
cg17742793	-0.00186656	0.00267926	0.487452
cg17742820	0.00421541	0.00442866	0.343223
cg17742873	0.0123863	0.00689429	0.0750948
cg17742874	0.00130584	0.00138932	0.349284
cg17742903	0.00556806	0.0116653	0.634066
cg17742947	-0.000363858	0.00660515	0.956167
cg17742993	-0.000484424	0.001058	0.647935
cg17743012	0.0112977	0.00756375	0.138074
cg17743056	0.00372484	0.00844597	0.660049
cg17743085	0.000617127	0.00111849	0.582217
cg17743153	-0.00498106	0.00570432	0.384418
cg17743249	0.00543338	0.00626182	0.387414
cg17743264	0.00793366	0.0053235	0.138954
cg17743294	-0.00260416	0.00478065	0.587023
cg17743381	-0.00147594	0.00476122	0.757143
cg17743403	-0.00513427	0.00651535	0.432346
cg17743481	-0.000767231	0.00773404	0.921155
cg17743495	0.00443189	0.00344586	0.201044
cg17743529	0.000773662	0.00252339	0.75972
cg17743555	-0.00384879	0.00321758	0.234154
cg17743580	0.00209166	0.00120836	0.0862071
cg17743719	-0.00371758	0.00332912	0.266518
cg17743732	-0.00205426	0.00514183	0.690271
cg17743850	0.00133126	0.00991525	0.893435
cg17743939	0.00405632	0.00115349	0.000632377
cg17744019	0.00256589	0.00486434	0.598897
cg17744032	-0.00383964	0.00472683	0.418338
cg17744037	-0.00846413	0.00900223	0.349125
cg17744078	0.00316386	0.00359693	0.380959
cg17744110	-0.00205216	0.00185156	0.270087
cg17744158	-0.00378974	0.00280244	0.179005
cg17744227	0.0061658	0.00875013	0.482489
cg17744261	-0.000364866	0.00465158	0.937619
cg17744274	0.0032695	0.00430621	0.449297
cg17744279	0.00355009	0.0068989	0.607855
cg17744293	-0.00168051	0.00214345	0.434681
cg17744295	0.00466966	0.00874186	0.594281
cg17744314	-0.0262108	0.00949873	0.00676624
cg17744368	0.000894645	0.0032179	0.781509
cg17744375	-0.00116632	0.00739903	0.875031
cg17744433	-0.0010022	0.00918529	0.913311
cg17744449	-0.00145504	0.00808099	0.857433
cg17744555	-6.76933e-07	0.00357496	0.999849
cg17744604	0.000843576	0.00482715	0.861586
cg17744605	-0.00175066	0.00429832	0.684573
cg17744644	0.00445444	0.00460442	0.335414
cg17744682	-0.00502218	0.00474544	0.292188
cg17744722	0.000786741	0.0018688	0.674571
cg17744729	-0.0016876	0.00382646	0.660038
cg17744774	-0.00204884	0.000918286	0.0276622
cg17744825	0.00149601	0.0035855	0.677302
cg17744835	-0.00316459	0.00472833	0.504692
cg17744836	0.0015027	0.00615416	0.807541
cg17744876	0.00253888	0.0033478	0.44982
cg17744878	0.0154836	0.025892	0.551043
cg17744883	-0.00128645	0.00356277	0.71872
cg17744902	0.00133272	0.00450273	0.767793
cg17744913	0.000926203	0.00346498	0.789727
cg17744931	-0.00457325	0.00360071	0.206682
cg17744933	-0.00521112	0.00796708	0.5144
cg17744997	-0.00516433	0.00743641	0.488829
cg17744998	0.00310433	0.00421344	0.462803
cg17745088	-0.000126049	0.00109046	0.908183
cg17745090	0.00616272	0.00388967	0.115927
cg17745097	0.00302173	0.00506522	0.552003
cg17745098	-6.6899e-05	0.0145138	0.99633
cg17745122	0.000868108	0.00122662	0.480588
cg17745163	0.00140042	0.00214866	0.515887
cg17745197	-0.013877	0.0106018	0.193238
cg17745210	0.000837847	0.00427836	0.845095
cg17745224	0.00232366	0.00361044	0.521154
cg17745234	0.0033541	0.00386183	0.386964
cg17745251	-0.00245831	0.00280021	0.381875
cg17745253	0.000854519	0.0059022	0.885145
cg17745262	0.0032114	0.00472893	0.498477
cg17745291	0.0004928	0.00794842	0.950674
cg17745339	0.0234266	0.00869331	0.00812843
cg17745392	-0.000271891	0.00122501	0.824757
cg17745413	0.0230442	0.0106797	0.0330822
cg17745433	0.000275196	0.00182639	0.880501
cg17745452	-0.00115329	0.00791625	0.884431
cg17745562	-0.000662151	0.00253394	0.794332
cg17745575	-0.0191164	0.0258513	0.461164
cg17745602	0.00263736	0.00497695	0.59722
cg17745622	-0.00407497	0.00372857	0.276781
cg17745693	-0.00601835	0.00632328	0.34326
cg17745697	9.49038e-05	0.00701224	0.989226
cg17745722	0.00326926	0.00469328	0.487506
cg17745803	-0.00370858	0.00895873	0.679693
cg17745835	-0.00295844	0.00482861	0.541324
cg17745872	0.000106176	0.00321887	0.973745
cg17745875	0.00257526	0.00606291	0.671829
cg17745889	-0.00210388	0.00312758	0.502533
cg17745953	-0.00641212	0.00488866	0.192327
cg17745988	0.00178277	0.00568055	0.754229
cg17746023	-0.000434717	0.00209226	0.835783
cg17746031	0.00387876	0.00600222	0.519458
cg17746033	0.0218111	0.0131343	0.0995857
cg17746035	0.000122948	0.00214066	0.954301
cg17746119	-0.000369278	0.00167714	0.82613
cg17746130	0.00010341	0.00935159	0.991197
cg17746281	-0.0143275	0.0122565	0.244897
cg17746288	-0.00110484	0.00488163	0.82136
cg17746311	-0.0010044	0.000872093	0.251894
cg17746316	0.00560977	0.00901939	0.535227
cg17746360	0.000110985	0.00302842	0.970831
cg17746383	0.00627272	0.00524717	0.234437
cg17746395	0.00685198	0.0074365	0.358823
cg17746515	0.000524889	0.00310592	0.866104
cg17746527	0.0011633	0.00294534	0.693622
cg17746562	0.00266605	0.00417812	0.524713
cg17746570	0.000937782	0.0049603	0.85039
cg17746612	-0.00112196	0.000952032	0.2411
cg17746625	-0.00345006	0.00360005	0.339957
cg17746675	-0.00216009	0.00107957	0.0478249
cg17746707	0.00501399	0.0033609	0.138548
cg17746784	0.00781834	0.00709461	0.272819
cg17746791	-0.00294404	0.00237577	0.217864
cg17746833	-0.00163883	0.00274201	0.551264
cg17746846	-0.00348011	0.00321788	0.281803
cg17746861	-0.00292271	0.00307712	0.34425
cg17746899	-0.00357522	0.00309073	0.249833
cg17746999	0.00748859	0.00467688	0.112151
cg17747005	0.000438376	0.00200224	0.827093
cg17747139	-0.00359635	0.00415054	0.388081
cg17747171	-0.00143533	0.00104386	0.171867
cg17747175	0.00716318	0.00516134	0.167937
cg17747187	-0.000134068	0.00155566	0.931477
cg17747199	0.000103949	0.00379459	0.978194
cg17747265	0.00079206	0.00472348	0.867133
cg17747332	0.00142321	0.00233315	0.543102
cg17747382	-0.00237072	0.00445984	0.596076
cg17747399	0.00494308	0.0040367	0.22332
cg17747450	0.00488442	0.00770454	0.527396
cg17747505	-0.000480192	0.00393368	0.903061
cg17747518	-0.00431441	0.0027301	0.116856
cg17747551	0.00384967	0.00650268	0.555035
cg17747552	-0.00194914	0.00521836	0.70947
cg17747553	0.00241403	0.00317214	0.44825
cg17747617	-0.00464419	0.00371246	0.21355
cg17747619	0.00165976	0.00210267	0.431572
cg17747635	0.00163534	0.00377286	0.665522
cg17747676	-0.00151707	0.00553324	0.784456
cg17747717	-0.000713937	0.00467197	0.878821
cg17747779	0.000342073	0.00420169	0.935259
cg17747781	-0.0052028	0.00377697	0.171102
cg17747864	-0.000294236	0.00332641	0.929673
cg17747879	0.000435662	0.00303954	0.886286
cg17747905	0.00681573	0.0062905	0.280915
cg17747924	0.00216059	0.0127624	0.865871
cg17747974	-0.00198047	0.00531116	0.709937
cg17748061	0.00389377	0.00408797	0.342898
cg17748092	-6.96422e-05	0.00335422	0.983472
cg17748122	-0.0013222	0.00117144	0.261441
cg17748167	0.00115249	0.0014646	0.433006
cg17748182	-0.00154401	0.00339873	0.650499
cg17748184	-0.00127738	0.00108626	0.242114
cg17748222	-0.00449395	0.0051592	0.385587
cg17748242	-0.00435825	0.0089282	0.626402
cg17748287	0.00120507	0.00197293	0.542569
cg17748306	-0.00636589	0.00612306	0.300738
cg17748326	0.00710904	0.00600807	0.239217
cg17748329	0.00297064	0.00186031	0.113116
cg17748353	-0.0020568	0.00399776	0.607925
cg17748367	-0.0171225	0.0106053	0.10923
cg17748433	-0.00588303	0.0073436	0.424765
cg17748466	-0.0188602	0.00997235	0.0611738
cg17748504	-9.77722e-05	0.00522266	0.985097
cg17748520	-0.00180106	0.00330544	0.586922
cg17748541	-0.0116857	0.00592528	0.0510538
cg17748645	-0.00173867	0.0113375	0.878394
cg17748656	-0.00228326	0.00485096	0.638784
cg17748671	0.00957764	0.0104453	0.36115
cg17748724	0.00992318	0.00995231	0.320878
cg17748725	-0.00282892	0.00418862	0.500825
cg17748769	-0.0129489	0.0127709	0.312797
cg17748822	-0.00647321	0.00521031	0.21669
cg17748861	-0.00425028	0.00379219	0.264771
cg17748896	-0.00154606	0.00320451	0.630418
cg17748900	0.000223914	0.00306552	0.941903
cg17748929	0.00159602	0.00342342	0.641973
cg17748975	-0.00440889	0.00495233	0.375232
cg17749033	-0.000444467	0.00507073	0.930309
cg17749083	-0.0063782	0.00382668	0.0983539
cg17749127	0.00346688	0.00335042	0.30301
cg17749150	0.00177691	0.00564217	0.753398
cg17749152	-0.00275816	0.00828048	0.739688
cg17749261	-0.0033732	0.00306265	0.273085
cg17749356	-0.000514746	0.00306676	0.867007
cg17749360	0.00302447	0.00165243	0.0698613
cg17749374	-0.00751512	0.00414374	0.0724155
cg17749384	-0.000366842	0.00459135	0.936461
cg17749443	0.00258499	0.00275054	0.349336
cg17749454	0.00816637	0.00494254	0.101282
cg17749456	-0.00495414	0.00417346	0.237717
cg17749468	0.000891093	0.000951385	0.350966
cg17749509	0.00403662	0.00663832	0.544366
cg17749520	-0.00139428	0.00288341	0.629649
cg17749557	0.000615508	0.00352851	0.861836
cg17749573	0.0013844	0.00341815	0.686239
cg17749578	0.000844918	0.00499311	0.865931
cg17749584	0.00555989	0.00466633	0.23598
cg17749645	-0.00257724	0.00377671	0.496393
cg17749649	-0.0017674	0.00689598	0.798194
cg17749665	-0.0021742	0.00329622	0.510863
cg17749695	-0.00170068	0.0055618	0.76034
cg17749706	-0.000816504	0.00369215	0.825382
cg17749710	-0.00188441	0.0055115	0.733063
cg17749735	-0.00587352	0.00458284	0.202618
cg17749867	0.00622501	0.00792604	0.433885
cg17749946	0.00164046	0.00394429	0.678273
cg17749961	-0.006004	0.0266449	0.82213
cg17749967	-0.0265226	0.021286	0.21536
cg17750024	-0.0105222	0.00690055	0.130118
cg17750038	-0.00583096	0.00543898	0.285994
cg17750043	0.00587438	0.00363309	0.108711
cg17750047	0.00178582	0.00692054	0.796844
cg17750073	-0.00117171	0.00275374	0.67129
cg17750075	-0.00188912	0.00421271	0.654706
cg17750096	0.00242964	0.00152965	0.115023
cg17750100	0.00215787	0.0058065	0.71087
cg17750109	-0.00171074	0.0103477	0.868986
cg17750114	0.00514526	0.00621911	0.409809
cg17750122	-0.00447557	0.00418783	0.287499
cg17750139	-0.000966999	0.000981439	0.326607
cg17750186	0.00011967	0.00311493	0.969423
cg17750252	-0.00543844	0.00442155	0.22128
cg17750254	0.00825442	0.00649028	0.206074
cg17750336	-0.00099641	0.00146329	0.497317
cg17750401	-0.00566031	0.0146559	0.700072
cg17750428	0.00179578	0.00302851	0.554404
cg17750572	-0.0170095	0.0131324	0.197902
cg17750578	-0.01184	0.00457489	0.010931
cg17750640	0.00509629	0.00291746	0.0834091
cg17750760	-0.0129818	0.00731403	0.0786282
cg17750772	-0.00499852	0.00420159	0.236691
cg17750831	0.000761624	0.00111763	0.496987
cg17750844	0.00237014	0.00708072	0.738454
cg17750898	-0.00306446	0.00467264	0.513278
cg17750900	-0.00669318	0.00584665	0.254738
cg17750919	-0.00445391	0.00394924	0.261818
cg17750946	-0.0125665	0.00509165	0.0150964
cg17750959	-0.0020493	0.00152081	0.180536
cg17751018	-0.000382453	0.00866279	0.964864
cg17751051	-0.000322017	0.00423972	0.939592
cg17751073	-0.00224184	0.00109443	0.042859
cg17751101	-0.00411371	0.00352228	0.245322
cg17751108	-0.00171115	0.00153686	0.267917
cg17751129	-0.00153872	0.00411928	0.709452
cg17751153	0.0112717	0.00595663	0.061033
cg17751220	-0.000989675	0.00479012	0.836691
cg17751228	0.0058851	0.00357929	0.102937
cg17751240	-0.000756003	0.00295622	0.798626
cg17751366	0.000469049	0.003339	0.888536
cg17751391	0.00346255	0.00795205	0.664089
cg17751414	0.00590275	0.00583511	0.313913
cg17751430	-0.000277263	0.00657849	0.966457
cg17751438	-0.000214077	0.00172879	0.901672
cg17751510	0.000327262	0.00222252	0.883201
cg17751550	0.00106766	0.00989438	0.914264
cg17751555	0.00457674	0.00800941	0.568859
cg17751569	-0.00405103	0.00498616	0.418254
cg17751591	0.00399561	0.00595591	0.503687
cg17751594	0.00264914	0.00406466	0.515898
cg17751599	-0.00261052	0.00777145	0.737566
cg17751646	-0.0112591	0.0102377	0.273791
cg17751684	-0.00144946	0.0032327	0.654749
cg17751688	-0.0110117	0.00943823	0.245803
cg17751746	-9.32202e-05	0.00117624	0.936973
cg17751774	-0.00486967	0.00538009	0.367341
cg17751776	-0.00235568	0.00576169	0.68343
cg17751867	-0.000608743	0.000881893	0.491453
cg17751872	0.0197473	0.0190205	0.301407
cg17751886	0.0186177	0.0106581	0.0834102
cg17751892	-0.00210946	0.00145052	0.148668
cg17751982	-0.00321891	0.00688282	0.640927
cg17752015	-0.000861989	0.00163891	0.599962
cg17752030	-0.000808994	0.00167726	0.630513
cg17752089	0.00581541	0.00440023	0.18899
cg17752112	0.00134976	0.001149	0.242595
cg17752132	-0.00691945	0.00999247	0.490078
cg17752213	0.00281225	0.00314079	0.372496
cg17752268	-0.00600623	0.0066656	0.36948
cg17752270	0.000103289	0.00341791	0.975945
cg17752291	0.00309637	0.00289925	0.287822
cg17752374	-0.0036598	0.00506396	0.471361
cg17752395	0.000281389	0.0037399	0.940158
cg17752448	0.00186954	0.00319755	0.55994
cg17752576	0.00131333	0.00671623	0.845321
cg17752579	-0.000835386	0.00534315	0.876041
cg17752595	2.56267e-05	0.000966983	0.978904
cg17752683	-0.00249271	0.00345224	0.471764
cg17752707	-0.000222641	0.00969977	0.981728
cg17752729	0.00492546	0.00610766	0.421698
cg17752730	-0.00335375	0.00329982	0.311656
cg17752799	0.00872046	0.00577324	0.133733
cg17752813	-0.00690937	0.00345015	0.0476332
cg17752846	-0.000567846	0.000865654	0.513187
cg17752874	0.00158596	0.00111789	0.158762
cg17752899	-0.00455737	0.00758756	0.549295
cg17752901	-0.000597357	0.00527992	0.910124
cg17752959	0.0127145	0.0183216	0.489142
cg17752960	-0.00020401	0.00104943	0.846214
cg17752990	-0.00791822	0.00602053	0.191128
cg17753039	-0.00306632	0.00847944	0.718318
cg17753090	9.5066e-05	0.00408177	0.98146
cg17753124	0.0037805	0.0052309	0.471356
cg17753129	-0.00286378	0.00321412	0.37484
cg17753169	0.0114685	0.0134297	0.394947
cg17753212	0.00388796	0.00675698	0.566176
cg17753347	0.0115765	0.00495911	0.0213575
cg17753356	0.00299544	0.00382453	0.435152
cg17753365	-0.00724731	0.0112321	0.520096
cg17753370	0.00287127	0.00322527	0.375245
cg17753389	-0.000220621	0.00515647	0.965949
cg17753390	-0.000885577	0.00602141	0.88334
cg17753427	0.00349252	0.00461028	0.450311
cg17753439	-0.00580075	0.00527249	0.273608
cg17753440	0.00114047	0.00360327	0.752204
cg17753475	-0.0025097	0.004858	0.606446
cg17753476	-0.00367333	0.00312036	0.241606
cg17753631	0.000776808	0.00361818	0.830395
cg17753661	0.00682427	0.0121502	0.57547
cg17753666	-0.00124881	0.00152904	0.415815
cg17753693	-0.002367	0.00648883	0.715963
cg17753773	0.00539258	0.00880314	0.5414
cg17753775	0.0023475	0.00340321	0.491754
cg17753789	0.0247742	0.00741915	0.00114151
cg17753843	-0.00386626	0.00386703	0.319562
cg17753877	-0.00572368	0.0071577	0.425604
cg17753911	0.000950894	0.00560915	0.865689
cg17753929	0.00135499	0.00519916	0.794867
cg17753953	-0.00158576	0.00840772	0.850742
cg17753974	-0.00931396	0.0041418	0.0264835
cg17754011	0.00100619	0.00952268	0.916039
cg17754029	0.00350886	0.00517235	0.498925
cg17754042	-0.00329277	0.00604839	0.587245
cg17754079	-0.00173299	0.00342585	0.613951
cg17754095	9.74856e-05	0.00461281	0.983177
cg17754100	0.0244332	0.00847991	0.00474755
cg17754130	-0.00368478	0.00783579	0.639091
cg17754168	-0.00158537	0.00391613	0.686375
cg17754171	-0.000424346	0.0013831	0.75956
cg17754218	-0.000936021	0.00319967	0.770418
cg17754362	-0.00609178	0.00396033	0.12682
cg17754448	-0.0006984	0.00446125	0.875883
cg17754473	0.0109323	0.0104824	0.299229
cg17754500	0.00931	0.00878286	0.291416
cg17754515	-0.00174329	0.00343558	0.612856
cg17754559	0.00153861	0.00285992	0.591651
cg17754680	-0.00106346	0.00326709	0.745405
cg17754719	-0.00929631	0.0143003	0.516972
cg17754737	0.0069616	0.00722835	0.337574
cg17754742	-0.00585034	0.00957173	0.542299
cg17754769	0.00785796	0.00396034	0.0496835
cg17754782	-0.00288572	0.0037327	0.441096
cg17754783	0.00505005	0.00300572	0.0957166
cg17754800	0.00885259	0.00811923	0.277911
cg17754805	0.000468409	0.002938	0.873616
cg17754830	0.000241024	0.0012045	0.841763
cg17754876	-0.000488819	0.00158169	0.757859
cg17754909	0.000188992	0.0011482	0.869557
cg17754914	0.00202985	0.00314092	0.519434
cg17754915	-0.00454267	0.00356688	0.205452
cg17754943	1.47966e-05	0.00328128	0.99641
cg17754945	-0.0126841	0.00848695	0.137845
cg17754975	0.00339677	0.00663927	0.609926
cg17754980	0.00145558	0.00194349	0.455457
cg17754995	0.00747319	0.00755615	0.324785
cg17755026	0.00163525	0.00704619	0.816903
cg17755208	-0.00111338	0.00116054	0.33944
cg17755260	-0.00343802	0.00348019	0.325339
cg17755269	-0.00144783	0.00529754	0.785124
cg17755386	-0.00438571	0.00267831	0.104335
cg17755460	0.00454799	0.00295953	0.127181
cg17755468	0.00202018	0.00775839	0.795044
cg17755483	0.00295184	0.00717095	0.681391
cg17755484	0.0156219	0.0147128	0.290613
cg17755495	-0.00408624	0.0025292	0.108989
cg17755498	0.00645666	0.00472543	0.174561
cg17755508	-0.00374737	0.00424902	0.379701
cg17755509	0.000950474	0.0032027	0.76719
cg17755518	0.000158643	0.00731795	0.982743
cg17755535	-0.00227104	0.00377755	0.548925
cg17755545	0.00754154	0.00619861	0.226295
cg17755554	-0.0101702	0.00568389	0.0762698
cg17755564	0.00783238	0.00463496	0.0938387
cg17755581	-0.000983184	0.00192853	0.611188
cg17755593	0.00254363	0.00366222	0.488769
cg17755604	0.000155121	0.00341102	0.963809
cg17755610	0.00396633	0.0033107	0.233433
cg17755627	0.00992824	0.00837843	0.238535
cg17755637	0.00400917	0.00549886	0.467468
cg17755657	0.00557486	0.00356219	0.120402
cg17755682	-0.00762459	0.00394061	0.0555272
cg17755704	0.00257396	0.00153186	0.0956895
cg17755730	0.00472614	0.00383801	0.220751
cg17755768	-0.00208467	0.00476414	0.662537
cg17755880	9.87074e-05	0.00141513	0.944516
cg17755888	-0.00123943	0.00130053	0.342634
cg17755907	-0.0024944	0.00216217	0.251096
cg17755913	0.00638377	0.00798998	0.425997
cg17755964	-0.00665123	0.0106475	0.533454
cg17756023	-0.00185193	0.00857934	0.82949
cg17756033	-0.00180906	0.00642652	0.778847
cg17756056	0.0109163	0.00651546	0.0966359
cg17756094	0.00819931	0.00766949	0.287332
cg17756105	0.00366551	0.00600579	0.54288
cg17756131	0.00285209	0.00404474	0.48219
cg17756288	0.000219756	0.00270201	0.935324
cg17756325	0.00738671	0.00625374	0.240038
cg17756365	0.00444782	0.00434186	0.307852
cg17756392	-0.000899683	0.000995889	0.368254
cg17756398	0.000752191	0.00598812	0.900263
cg17756421	-0.0353336	0.0131482	0.00830066
cg17756483	0.00427747	0.00768359	0.578842
cg17756496	0.00634444	0.00636182	0.320784
cg17756521	-0.0023499	0.00319419	0.463465
cg17756530	0.000656444	0.00432367	0.879598
cg17756545	-0.00858015	0.00820757	0.298092
cg17756587	0.00446119	0.00377188	0.239414
cg17756709	-0.00457343	0.00532194	0.391981
cg17756730	0.00680064	0.0102631	0.508929
cg17756860	0.00506418	0.00811941	0.534084
cg17756906	0.000570118	0.00316658	0.857445
cg17757000	-0.0045255	0.00322584	0.163416
cg17757055	0.00570671	0.00354963	0.110718
cg17757079	-0.000968011	0.00383391	0.801128
cg17757080	-0.00284857	0.00323877	0.381001
cg17757115	-0.00135012	0.0047234	0.775532
cg17757117	0.0029487	0.0022978	0.202047
cg17757281	-0.00495783	0.00483389	0.307271
cg17757431	-0.000480791	0.00374049	0.897955
cg17757450	-0.000291475	0.00157746	0.85374
cg17757514	-0.00687811	0.00834564	0.411603
cg17757516	0.00583403	0.00345693	0.0942647
cg17757575	-0.00420618	0.00513197	0.414183
cg17757602	0.001322	0.00359256	0.713582
cg17757603	0.000951377	0.00439343	0.828956
cg17757646	0.00382052	0.00358417	0.288741
cg17757683	0.00592434	0.00391536	0.133071
cg17757773	-0.00410792	0.00843556	0.627227
cg17757778	-0.0125796	0.00730249	0.0877126
cg17757808	-0.00320325	0.00501948	0.52467
cg17757825	-0.00737333	0.00448834	0.103235
cg17757837	-0.0038918	0.00694939	0.576584
cg17757848	-0.00177956	0.00150471	0.239448
cg17757894	0.00180686	0.00781048	0.817475
cg17757915	0.00358051	0.00298512	0.232884
cg17757980	-0.00717087	0.00820556	0.384041
cg17758002	0.00451097	0.00485314	0.354632
cg17758010	0.00176485	0.00382218	0.645164
cg17758081	-0.0058596	0.00350467	0.0973278
cg17758142	-0.000730509	0.00395866	0.853928
cg17758148	-0.001079	0.00623128	0.862839
cg17758193	-0.00381389	0.00493211	0.440987
cg17758205	-0.00431052	0.00561722	0.444473
cg17758256	-0.00220542	0.00412863	0.594278
cg17758280	-0.0033549	0.00169906	0.0507795
cg17758300	0.00362524	0.0100045	0.717765
cg17758319	0.00487418	0.00365429	0.184967
cg17758324	-0.00288555	0.00293654	0.327905
cg17758362	-0.0042778	0.00394772	0.280864
cg17758363	-0.00273622	0.00502128	0.586888
cg17758398	0.000577011	0.00427728	0.892932
cg17758410	0.012613	0.01011	0.214789
cg17758439	-0.000298678	0.00417957	0.943158
cg17758446	0.00308555	0.00520005	0.55413
cg17758496	0.00249365	0.00143008	0.0839539
cg17758501	0.00368865	0.00237019	0.122466
cg17758562	0.00283862	0.00366526	0.440287
cg17758563	0.0181264	0.00755326	0.018053
cg17758575	-0.00843795	0.00909098	0.355317
cg17758583	-0.0102741	0.00420339	0.0160752
cg17758611	0.0136258	0.00756363	0.0743163
cg17758617	-0.00997055	0.00609641	0.104756
cg17758652	0.00996288	0.0552474	0.857218
cg17758663	-0.00489089	0.00742568	0.511475
cg17758673	-0.00747937	0.0091203	0.413913
cg17758681	0.0043014	0.00559772	0.443855
cg17758696	0.0226432	0.0132682	0.0906719
cg17758721	-0.00156944	0.00226082	0.488998
cg17758744	0.00371905	0.00936306	0.691972
cg17758776	-0.000550551	0.0015497	0.723061
cg17758792	0.0040901	0.0092881	0.660526
cg17758805	0.00709231	0.00325005	0.031182
cg17758807	-0.000246517	0.00320678	0.938861
cg17758808	0.00193584	0.00844194	0.819044
cg17758835	0.0166368	0.00859077	0.0553144
cg17758878	-0.00201984	0.00940595	0.83036
cg17758880	-0.00625235	0.00668152	0.351406
cg17758888	-3.12896e-05	0.00444042	0.99439
cg17758899	0.0241531	0.015399	0.11959
cg17758905	-0.00529051	0.00358217	0.142508
cg17758964	0.00534715	0.00825915	0.518684
cg17759028	-0.000356608	0.00118494	0.764011
cg17759045	0.00154433	0.00389964	0.692845
cg17759047	0.00557207	0.0125869	0.658846
cg17759082	-0.000456233	0.000895686	0.611497
cg17759093	-0.0013152	0.00143869	0.362593
cg17759095	0.00770815	0.00521463	0.142167
cg17759167	0.00399785	0.00821109	0.627292
cg17759214	0.000288958	0.00976019	0.976434
cg17759222	-0.00121209	0.00184882	0.513425
cg17759224	0.00142032	0.0043722	0.745898
cg17759235	-0.0184373	0.00836976	0.0296537
cg17759252	0.00171128	0.00749041	0.819704
cg17759274	-0.00817436	0.0121909	0.503901
cg17759293	-0.000353813	0.00277218	0.898671
cg17759318	0.00988439	0.00596594	0.100358
cg17759322	0.000605078	0.00140623	0.667816
cg17759329	-0.0035888	0.00443256	0.419861
cg17759354	-0.000402245	0.00636794	0.949746
cg17759362	0.0012838	0.00349244	0.71387
cg17759438	-0.00211531	0.00604819	0.727189
cg17759443	-0.00623729	0.00603531	0.303612
cg17759445	-0.000520395	0.00526041	0.921373
cg17759502	-0.010651	0.00773215	0.171105
cg17759535	0.000347858	0.00172581	0.840625
cg17759562	-0.000478276	0.00508493	0.925232
cg17759564	0.00282281	0.00485891	0.562439
cg17759591	9.71216e-06	0.00397769	0.998056
cg17759595	-0.00545354	0.00648499	0.402169
cg17759605	0.0111689	0.00419969	0.00897384
cg17759616	-0.00889523	0.00588387	0.133401
cg17759706	0.00430542	0.00416318	0.303286
cg17759716	0.00273219	0.00576169	0.636281
cg17759717	-0.0118529	0.00821802	0.152009
cg17759736	-0.0105138	0.00485533	0.0324767
cg17759806	0.00404407	0.00566996	0.477178
cg17759816	-0.00657245	0.003627	0.0726517
cg17759847	-0.00449743	0.00511939	0.381549
cg17759921	0.0185926	0.00964392	0.056398
cg17760011	0.00157386	0.00114508	0.172046
cg17760043	0.00391922	0.00571886	0.494561
cg17760049	-0.000530404	0.00496945	0.915192
cg17760058	0.00151982	0.00202848	0.455285
cg17760063	-0.000316744	0.00269449	0.906633
cg17760114	-0.00298354	0.00412305	0.470805
cg17760120	0.00726846	0.00907795	0.425017
cg17760295	-0.000892238	0.00141331	0.529125
cg17760391	0.000546122	0.00236435	0.81775
cg17760412	0.0043852	0.0080877	0.588754
cg17760455	0.00444005	0.00359069	0.218842
cg17760464	0.00520325	0.00656386	0.429621
cg17760500	0.0119703	0.0126864	0.34743
cg17760503	0.00116955	0.00151889	0.442922
cg17760571	-0.00138056	0.00122862	0.263556
cg17760582	-0.00219414	0.00412389	0.595741
cg17760656	0.000596795	0.00545492	0.913077
cg17760678	0.00163896	0.00160044	0.308011
cg17760691	0.00113097	0.00447768	0.801056
cg17760786	-0.00814702	0.00425115	0.0578594
cg17760794	0.00998906	0.00453441	0.0296463
cg17760808	0.00973304	0.0102041	0.342219
cg17760814	-0.00151234	0.00423027	0.721387
cg17760849	-0.0372617	0.0253657	0.144642
cg17760878	0.0139382	0.0127344	0.276071
cg17760881	0.00654948	0.0121179	0.589938
cg17760895	0.00128081	0.00228011	0.575419
cg17760966	0.0169088	0.0073151	0.0226346
cg17760974	0.000691268	0.00260518	0.791233
cg17760982	-0.00436001	0.00761009	0.567844
cg17761001	-0.00115429	0.00273359	0.673644
cg17761057	-0.000342928	0.00371566	0.92663
cg17761148	-0.000653795	0.00435033	0.880809
cg17761225	0.00325816	0.00241871	0.180679
cg17761226	0.000847494	0.00279234	0.762067
cg17761365	0.00537395	0.00735161	0.466312
cg17761410	-0.00827817	0.00562884	0.144184
cg17761419	0.00885193	0.00658992	0.181905
cg17761453	0.000662761	0.00327186	0.839844
cg17761526	-0.0130017	0.00819419	0.115401
cg17761538	0.000476546	0.00623822	0.939244
cg17761554	-0.000352355	0.00127438	0.782681
cg17761654	-0.00139079	0.00379613	0.71478
cg17761733	-0.00457819	0.00653237	0.484852
cg17761748	0.00219729	0.00450594	0.626756
cg17761815	0.000715072	0.00512179	0.889216
cg17761820	0.00424493	0.00509663	0.406679
cg17761826	0.00161824	0.00717338	0.821932
cg17761837	0.00486416	0.00468076	0.300958
cg17761869	0.00871064	0.0103251	0.400669
cg17761898	0.00150045	0.0022493	0.506096
cg17761940	-0.00542785	0.00703881	0.442252
cg17761990	-0.0036657	0.00430903	0.39675
cg17761996	0.00524849	0.00424034	0.218396
cg17762035	-0.0023551	0.00558024	0.673803
cg17762073	-0.00055455	0.00359487	0.877681
cg17762124	0.00273619	0.00350741	0.436967
cg17762146	-0.0470588	0.0191169	0.0153556
cg17762168	0.00070685	0.00156079	0.651512
cg17762192	0.00139716	0.00142372	0.328536
cg17762319	0.00859745	0.00372882	0.0229699
cg17762328	0.00420088	0.00366038	0.253553
cg17762331	-0.00206544	0.00133569	0.124841
cg17762369	-0.000956859	0.00318519	0.764422
cg17762387	-0.000104981	0.00280017	0.97016
cg17762391	-0.00250529	0.00465811	0.591759
cg17762420	-0.000888646	0.0029265	0.761954
cg17762554	0.00371793	0.00592483	0.531598
cg17762586	-0.0158134	0.0138484	0.255933
cg17762617	-0.0006261	0.00104946	0.551984
cg17762631	0.00322319	0.00409729	0.43314
cg17762634	0.00793527	0.00833858	0.343332
cg17762724	-0.0014767	0.0039544	0.709534
cg17762753	0.00304439	0.0051737	0.557424
cg17762770	-0.00739616	0.00430396	0.0884772
cg17762896	-0.0199714	0.0115262	0.0859037
cg17762904	0.00199701	0.00317745	0.530959
cg17762927	0.00233254	0.00354124	0.511454
cg17762933	0.000457361	0.00131537	0.728714
cg17762936	-0.000569094	0.00431984	0.895427
cg17762975	0.00184554	0.00317976	0.562809
cg17763019	-0.00775842	0.00863664	0.370945
cg17763192	0.00386981	0.0046896	0.411018
cg17763197	-0.00482429	0.00523724	0.358952
cg17763260	-0.00222579	0.00380604	0.559854
cg17763264	0.00234938	0.00421612	0.578477
cg17763346	0.00248897	0.00318088	0.435584
cg17763354	-0.024054	0.00677519	0.00056384
cg17763454	-0.000624894	0.00839566	0.940801
cg17763485	-0.00908651	0.00588646	0.125499
cg17763493	-0.0100513	0.0101056	0.322065
cg17763531	0.00287889	0.005558	0.6055
cg17763553	0.00955635	0.0106045	0.369436
cg17763566	-0.010279	0.0536227	0.848332
cg17763613	-0.000399161	0.00111335	0.720627
cg17763682	0.00489004	0.00308164	0.115371
cg17763713	-0.005194	0.00823591	0.529552
cg17763743	0.00271664	0.000977371	0.0063864
cg17763760	0.000805299	0.0107207	0.940256
cg17763788	0.00318839	0.00422583	0.452133
cg17763804	0.00291921	0.00362904	0.422869
cg17763909	-0.00214673	0.00342876	0.532526
cg17763933	-0.000121292	0.00115084	0.916251
cg17763978	-0.000292356	0.00435774	0.946631
cg17764008	-0.000695392	0.00148366	0.640196
cg17764057	-0.00419443	0.00945421	0.658146
cg17764125	0.00276673	0.00346593	0.426405
cg17764134	-0.000115152	0.00132697	0.931003
cg17764141	-0.0177819	0.00883044	0.0464385
cg17764203	-0.00131596	0.00147168	0.373136
cg17764249	-0.000779665	0.00209539	0.710532
cg17764313	0.00389	0.00466402	0.406031
cg17764322	0.00191084	0.0134989	0.887686
cg17764325	0.0114535	0.00617269	0.0661519
cg17764446	-0.0104526	0.00907442	0.251823
cg17764507	0.00198465	0.00167265	0.237924
cg17764514	0.00199062	0.00209999	0.345212
cg17764549	-0.000162747	0.00255351	0.949295
cg17764572	-0.0113232	0.00436975	0.0108349
cg17764685	0.00552766	0.00302671	0.0704699
cg17764775	0.00173527	0.00556143	0.755607
cg17764798	-0.000899091	0.00481397	0.852181
cg17764818	-0.00104511	0.00171572	0.543667
cg17764838	-0.00406849	0.00477066	0.395582
cg17764946	0.00514135	0.00581296	0.378341
cg17764986	0.00101963	0.00176766	0.565216
cg17764988	0.000492631	0.00094473	0.603081
cg17764989	-0.00198453	0.00152608	0.19613
cg17764992	-0.0083874	0.00830556	0.314742
cg17765009	-0.00278447	0.0177936	0.875931
cg17765025	0.002529	0.00348291	0.469281
cg17765045	-0.00370994	0.00339463	0.276789
cg17765085	0.000382252	0.00185477	0.837094
cg17765088	-0.00468153	0.00291035	0.110523
cg17765151	-0.00394713	0.00302424	0.194511
cg17765159	-0.000950871	0.00318488	0.765831
cg17765160	-0.00672923	0.00356975	0.0620118
cg17765178	0.00461153	0.00288379	0.112611
cg17765184	0.00788287	0.00461783	0.0905833
cg17765291	-0.00313698	0.0027754	0.260773
cg17765294	-0.00147475	0.00237641	0.536138
cg17765304	-0.0010207	0.00200638	0.611944
cg17765324	0.00536308	0.0123467	0.664852
cg17765387	0.00776984	0.00423567	0.0692515
cg17765419	-0.00119247	0.00325987	0.715201
cg17765429	0.0016996	0.00504775	0.736969
cg17765437	0.000116136	0.00294118	0.968573
cg17765461	-0.000206959	0.00238963	0.931139
cg17765480	-0.00134227	0.0015047	0.374278
cg17765494	-0.00103456	0.00781926	0.894978
cg17765501	-0.00131547	0.00155987	0.400844
cg17765553	0.00295392	0.0071923	0.682073
cg17765629	-0.00164299	0.00410447	0.689703
cg17765669	0.00425596	0.00901202	0.637664
cg17765751	-0.00200411	0.00247045	0.418952
cg17765775	0.0038765	0.00573574	0.500528
cg17765885	0.00133314	0.00142216	0.350565
cg17765891	0.00109899	0.004866	0.821729
cg17765952	0.0088814	0.00670503	0.188005
cg17766007	0.00243772	0.00320023	0.447821
cg17766026	0.000503568	0.00746465	0.946336
cg17766035	-0.00276203	0.00425471	0.517559
cg17766055	0.00190379	0.00351469	0.589125
cg17766062	-0.00376701	0.00268741	0.163762
cg17766148	0.00212644	0.00280209	0.449522
cg17766202	0.000345683	0.00287969	0.904665
cg17766219	0.00610994	0.00825702	0.460867
cg17766256	-0.000961109	0.00460511	0.835058
cg17766291	-0.000952405	0.00366912	0.795669
cg17766302	-0.00565642	0.0050638	0.266372
cg17766305	0.00143098	0.00157028	0.364101
cg17766316	-0.000682213	0.00354488	0.847738
cg17766340	0.00804032	0.00720959	0.267141
cg17766351	-0.00834305	0.0104629	0.426912
cg17766381	-0.00289975	0.00597746	0.628543
cg17766448	0.00384167	0.00377343	0.310832
cg17766468	-0.00254366	0.00224083	0.258739
cg17766496	0.00780426	0.00866903	0.369921
cg17766559	-0.00886493	0.00555523	0.113355
cg17766651	0.0123709	0.00857626	0.151962
cg17766654	-0.0127472	0.00830553	0.127657
cg17766699	-0.00713473	0.00375897	0.0602629
cg17766707	-0.00197094	0.00104962	0.0630141
cg17766828	0.0097164	0.00525928	0.0673171
cg17766878	-0.000876995	0.00657547	0.894137
cg17766895	0.000567515	0.00202723	0.780035
cg17767036	0.0071501	0.00670128	0.288277
cg17767057	-0.00783106	0.00710518	0.272754
cg17767099	-0.000895035	0.00536696	0.867854
cg17767192	0.00390333	0.00749848	0.603708
cg17767203	0.00895441	0.0164362	0.586975
cg17767224	0.00180475	0.00350069	0.607191
cg17767245	-0.00463631	0.00318025	0.147682
cg17767263	0.000744098	0.00355719	0.834687
cg17767303	-0.00359761	0.00415854	0.388825
cg17767317	0.00258065	0.00168911	0.129377
cg17767319	-0.000822794	0.00363108	0.82115
cg17767427	-0.00258234	0.00383253	0.50183
cg17767431	0.00539136	0.00398407	0.178708
cg17767484	0.00265914	0.00190284	0.165037
cg17767542	0.00120512	0.00230365	0.601913
cg17767567	-0.00432634	0.00318367	0.176903
cg17767596	-0.00316321	0.00717747	0.66027
cg17767627	0.00243716	0.00149965	0.10694
cg17767659	-0.00285542	0.00201932	0.160122
cg17767741	0.00216991	0.00281842	0.442978
cg17767803	0.000322726	0.00384284	0.933221
cg17767931	0.0037377	0.00838894	0.656782
cg17767933	-0.00282641	0.0144113	0.844868
cg17767945	-0.00057794	0.00125934	0.64718
cg17767949	-0.00146619	0.00678698	0.829358
cg17767957	0.00718012	0.00969831	0.460639
cg17767960	-0.00492826	0.00343326	0.153948
cg17767975	1.5115e-05	0.00111511	0.989209
cg17768039	0.00296772	0.00355571	0.405699
cg17768109	0.00274254	0.00385804	0.478646
cg17768123	0.00435166	0.00509086	0.394487
cg17768134	-0.000758551	0.00913509	0.93397
cg17768135	-0.00885776	0.00366739	0.0173413
cg17768143	-0.00465342	0.00709373	0.513176
cg17768170	-0.00259485	0.0048152	0.591034
cg17768253	-0.00373026	0.001736	0.0338061
cg17768313	9.89904e-05	0.00849361	0.990722
cg17768409	-0.00123721	0.00750332	0.869329
cg17768439	-0.00212826	0.00210671	0.314563
cg17768474	0.000341934	0.00338971	0.919831
cg17768491	0.00917506	0.0081902	0.265004
cg17768502	0.00210238	0.00428177	0.624382
cg17768600	-0.0108416	0.0110946	0.330582
cg17768611	0.00137961	0.00898727	0.878275
cg17768665	-0.00108449	0.00927502	0.907128
cg17768691	0.00228002	0.00659253	0.730105
cg17768741	-0.00125043	0.00703422	0.85923
cg17768768	-0.00344497	0.0017937	0.0573255
cg17768819	0.00385852	0.00440415	0.382846
cg17768836	0.0040204	0.004221	0.342907
cg17768957	-0.0132938	0.012849	0.303073
cg17769009	-0.000203276	0.00356889	0.95468
cg17769069	-0.0126465	0.00850114	0.13966
cg17769082	-0.000815171	0.00658193	0.901656
cg17769158	0.00178075	0.00309116	0.565717
cg17769229	-0.00168671	0.00537096	0.754073
cg17769238	-0.00425914	0.00281757	0.133443
cg17769356	-0.000882898	0.00299785	0.768913
cg17769389	0.00117519	0.00426036	0.783177
cg17769442	0.000990565	0.00425139	0.816188
cg17769463	0.00165574	0.00160865	0.30557
cg17769523	-0.00585092	0.00653613	0.372619
cg17769558	-0.000778481	0.00402417	0.846956
cg17769629	0.0042077	0.00448305	0.349966
cg17769639	0.00407373	0.00787752	0.606083
cg17769705	0.0013852	0.00534543	0.796005
cg17769731	0.000712915	0.00499637	0.886794
cg17769771	-0.00301094	0.0079476	0.705517
cg17769785	-0.00510351	0.00366132	0.166108
cg17769793	0.00173834	0.00858001	0.839812
cg17769811	-0.00502994	0.00280974	0.0761268
cg17769836	0.00310245	0.00275905	0.26322
cg17769854	-0.00913958	0.00687539	0.186444
cg17769925	0.000292408	0.00102404	0.775756
cg17769967	0.00115764	0.00588257	0.844347
cg17769985	0.00482968	0.00548822	0.380739
cg17769990	8.10108e-05	0.00128576	0.949874
cg17770035	0.0629739	0.0542951	0.248578
cg17770096	1.13672e-08	0.00285336	0.999997
cg17770110	0.00162078	0.00123265	0.191236
cg17770382	-0.00366114	0.0101086	0.7179
cg17770392	-0.00417177	0.00258196	0.108964
cg17770455	0.00573391	0.0124101	0.644951
cg17770458	-0.00705708	0.00379694	0.065706
cg17770461	-0.0061211	0.00326488	0.0634211
cg17770501	-0.0014002	0.00241296	0.56289
cg17770541	0.000641147	0.00159355	0.688201
cg17770564	0.000875931	0.00173237	0.614114
cg17770593	-0.000794014	0.00585171	0.892311
cg17770595	-0.00037631	0.00116799	0.747911
cg17770687	0.00161785	0.00396123	0.683744
cg17770738	0.000291309	0.00462935	0.949937
cg17770792	0.00130819	0.00346137	0.706192
cg17770813	0.00218757	0.012105	0.856918
cg17770844	-0.00158939	0.00382275	0.678373
cg17770886	-0.00285192	0.00444478	0.522423
cg17770888	0.00232337	0.00500623	0.64348
cg17770994	0.00484222	0.00569327	0.396853
cg17771011	0.000173882	0.00331385	0.958247
cg17771050	-0.00657112	0.00331074	0.0496129
cg17771100	-0.000340295	0.00528139	0.948741
cg17771123	-0.000232352	0.00414549	0.955402
cg17771150	-0.00319182	0.00279046	0.255132
cg17771238	-0.00433726	0.00611784	0.479828
cg17771270	0.0045644	0.00314854	0.149939
cg17771377	-0.00228551	0.00539501	0.672645
cg17771394	-0.000635946	0.00135561	0.639895
cg17771408	0.00198368	0.00753993	0.792965
cg17771423	-0.00440038	0.0124698	0.72484
cg17771474	0.0087397	0.00620973	0.162072
cg17771497	-0.00166024	0.00205063	0.419872
cg17771504	0.0082396	0.00650723	0.208061
cg17771515	0.00017035	0.00106826	0.873589
cg17771569	-0.0153326	0.00821756	0.0646809
cg17771588	-0.00351938	0.005306	0.508512
cg17771605	0.00179236	0.00131691	0.176235
cg17771610	0.00128612	0.00240825	0.594367
cg17771652	-0.0020799	0.00194414	0.286996
cg17771737	0.00137362	0.00165745	0.409007
cg17771850	-0.00633165	0.00621935	0.310845
cg17772028	0.00114328	0.00509064	0.822711
cg17772031	-0.00191095	0.00476124	0.688924
cg17772071	-0.00424005	0.00291259	0.148255
cg17772140	0.000861029	0.00543636	0.87444
cg17772144	-0.00804803	0.00639719	0.210988
cg17772163	0.00244881	0.0053791	0.649814
cg17772171	-0.00479483	0.00390423	0.22198
cg17772212	-0.00375092	0.00646523	0.562967
cg17772327	-0.00454085	0.00335008	0.178003
cg17772342	-0.00262372	0.007117	0.713081
cg17772430	-0.00772737	0.00349864	0.0292334
cg17772438	-0.00166713	0.00494714	0.736757
cg17772490	0.00031192	0.0021789	0.886426
cg17772518	-0.00449199	0.0093481	0.631792
cg17772535	-0.00278089	0.00186059	0.137823
cg17772543	-0.00636977	0.00610116	0.298722
cg17772649	-0.0011283	0.00173464	0.516731
cg17772680	-0.0185841	0.00923532	0.0465895
cg17772763	0.00105764	0.00168329	0.531076
cg17772789	0.0015352	0.00388683	0.693612
cg17772841	0.000242126	0.00469768	0.958986
cg17772926	0.00445824	0.00464186	0.338902
cg17773000	-0.00157702	0.00123851	0.205538
cg17773015	-0.00562875	0.00353945	0.114588
cg17773047	0.00210651	0.00698514	0.763539
cg17773053	0.0043592	0.00394847	0.27195
cg17773225	-0.000379846	0.00124912	0.761623
cg17773231	-0.00415289	0.00762124	0.586898
cg17773250	-0.00459546	0.00494786	0.355002
cg17773349	0.00132627	0.0012476	0.290041
cg17773376	-0.00144573	0.00228811	0.528776
cg17773453	-0.00909569	0.00888028	0.307921
cg17773502	0.000391014	0.00376635	0.9175
cg17773562	-0.0141565	0.0135504	0.298396
cg17773636	0.000606564	0.0015897	0.703512
cg17773637	-0.00657793	0.00525513	0.213281
cg17773654	-0.00455833	0.0052155	0.38399
cg17773655	0.00193556	0.00737563	0.793475
cg17773660	-0.00024534	0.00261274	0.925355
cg17773710	0.0101836	0.011578	0.380976
cg17773763	0.000717973	0.00111991	0.522769
cg17773776	-0.000584627	0.00244981	0.81182
cg17773804	-0.0151548	0.00982994	0.125967
cg17773818	0.000575559	0.00151495	0.704724
cg17773861	0.00874895	0.00706239	0.218007
cg17773914	-0.00269762	0.0102742	0.793371
cg17774001	0.00163711	0.00171603	0.342134
cg17774058	-0.00189719	0.00174769	0.280013
cg17774070	0.000741503	0.00477893	0.876974
cg17774102	-0.000302048	0.0111049	0.978349
cg17774289	0.000921131	0.00517971	0.859174
cg17774305	0.000205392	0.00111533	0.854226
cg17774347	0.000324671	0.00131439	0.80535
cg17774395	0.011504	0.00663345	0.0856262
cg17774418	-0.00597486	0.00650783	0.360538
cg17774514	-0.000368894	0.00367576	0.920239
cg17774528	-0.00268784	0.00446234	0.548166
cg17774539	0.000824208	0.00138319	0.552461
cg17774559	-0.00378945	0.00524675	0.471648
cg17774569	-0.000293199	0.00680074	0.965688
cg17774634	-0.00556322	0.00342598	0.107222
cg17774672	-0.00099874	0.00198797	0.616379
cg17774679	0.0001165	0.00260727	0.96444
cg17774711	-0.00311006	0.00366993	0.398556
cg17774764	-0.00483004	0.0045844	0.294342
cg17774776	-0.0022974	0.00824749	0.781098
cg17774797	0.000689353	0.00111176	0.536481
cg17774851	0.0237743	0.0152382	0.121539
cg17774956	-0.00241454	0.00381035	0.527581
cg17774960	-0.00218906	0.00574738	0.704014
cg17775003	0.015661	0.00625185	0.0136834
cg17775009	-0.00367094	0.00365378	0.317209
cg17775034	-0.00603649	0.00548313	0.273292
cg17775063	0.00055128	0.00446834	0.902032
cg17775079	0.000836145	0.00196424	0.671155
cg17775084	-0.00550492	0.00355166	0.123973
cg17775133	0.0201001	0.00931552	0.033087
cg17775180	0.00115764	0.00693143	0.867661
cg17775218	-0.0109943	0.0101356	0.280376
cg17775235	4.77204e-05	0.00103335	0.963249
cg17775283	-0.000444858	0.00546827	0.935307
cg17775293	0.00436574	0.00610655	0.476141
cg17775332	-0.0033365	0.00163733	0.0439302
cg17775336	-0.0162117	0.00886322	0.0700458
cg17775340	-0.000420854	0.00248565	0.865855
cg17775351	-0.000362386	0.00312736	0.907958
cg17775382	0.000732618	0.00852715	0.931687
cg17775490	-0.00327162	0.00726723	0.653445
cg17775518	-0.00512223	0.00785948	0.515913
cg17775619	-0.00206552	0.0033637	0.540419
cg17775621	0.000141202	0.00122402	0.908367
cg17775624	-0.0105694	0.0111011	0.343093
cg17775713	0.00714524	0.00650382	0.274289
cg17775714	0.00309953	0.00994332	0.755833
cg17775736	-0.000347193	0.00219833	0.874793
cg17775765	-0.00194812	0.00242958	0.424348
cg17775775	0.000904365	0.00336531	0.788631
cg17775812	-0.0100471	0.00981889	0.308398
cg17775857	-0.00217386	0.0027055	0.42339
cg17775881	-0.00376859	0.00689112	0.585552
cg17775899	0.00137814	0.00239901	0.566807
cg17775902	-0.00258142	0.00521757	0.621742
cg17775903	-0.00205649	0.00933598	0.826057
cg17775912	0.000147977	0.00148533	0.92082
cg17775944	-0.00673928	0.00648932	0.301266
cg17775965	-0.00747465	0.00684509	0.277189
cg17775987	0.00431329	0.00547721	0.432654
cg17775989	0.00221905	0.00454057	0.625998
cg17775994	0.000491744	0.00310432	0.874422
cg17776040	-0.0292059	0.0209006	0.165064
cg17776207	-0.00280673	0.010238	0.784476
cg17776209	-0.000508359	0.000992081	0.609368
cg17776267	9.77232e-05	0.00130961	0.94065
cg17776284	0.00357045	0.00489392	0.467177
cg17776324	0.00191535	0.00219195	0.38409
cg17776338	0.00259284	0.00264516	0.329091
cg17776376	-0.021544	0.00832442	0.0109307
cg17776382	0.00345342	0.005774	0.550981
cg17776447	-0.00193963	0.00372979	0.604063
cg17776448	-0.00284101	0.00636358	0.656135
cg17776505	-0.00549795	0.00824167	0.506086
cg17776535	-0.0118623	0.00609593	0.0541671
cg17776591	0.00632945	0.0100907	0.531769
cg17776599	0.0018098	0.00251864	0.473907
cg17776640	-0.0025742	0.00372284	0.490707
cg17776688	-0.00384848	0.0079404	0.628856
cg17776774	0.00332882	0.0127425	0.794389
cg17776832	-0.00202108	0.00347941	0.562496
cg17776833	-0.00758225	0.00622483	0.225759
cg17776904	0.000814377	0.00354995	0.818972
cg17776944	0.00261621	0.00338965	0.441844
cg17776964	0.00165948	0.00495018	0.738074
cg17777002	0.00579654	0.00556926	0.300205
cg17777009	0.000643048	0.00104908	0.541141
cg17777034	0.000667199	0.00219911	0.762152
cg17777077	0.00414175	0.006051	0.49509
cg17777186	0.0121944	0.0123001	0.323625
cg17777228	0.00584048	0.00485719	0.231729
cg17777307	-0.000785035	0.0041188	0.849186
cg17777313	0.00912934	0.00706488	0.198943
cg17777408	0.00499274	0.00510047	0.329749
cg17777432	-0.00585905	0.00659698	0.376368
cg17777493	0.00087812	0.00188109	0.64154
cg17777544	0.0158825	0.0112378	0.160336
cg17777559	0.000255153	0.00368936	0.944986
cg17777561	-0.00257866	0.00177015	0.147985
cg17777592	-0.00261122	0.00584123	0.655715
cg17777603	-0.00450284	0.00372115	0.228801
cg17777628	0.00408601	0.00392756	0.300421
cg17777676	-0.00693375	0.00601807	0.25171
cg17777683	-0.00326778	0.00706184	0.64445
cg17777694	-0.000209295	0.00274602	0.939382
cg17777728	0.00132744	0.00109063	0.226112
cg17777731	-0.0120468	0.0049727	0.0170135
cg17777738	0.00195999	0.00179239	0.276517
cg17777744	0.0038677	0.00338123	0.255116
cg17777759	0.0104834	0.0035406	0.00374501
cg17777792	-0.0045438	0.00775292	0.559004
cg17777818	0.00508326	0.00404384	0.211356
cg17777874	0.00325395	0.00365936	0.375794
cg17777933	-0.00238475	0.00310165	0.443592
cg17777942	0.000647747	0.00412847	0.875608
cg17777977	-0.000526812	0.00281262	0.851762
cg17777998	0.000784795	0.00958601	0.934897
cg17778101	0.0161233	0.0148205	0.278973
cg17778120	-0.000706114	0.00330235	0.831075
cg17778165	0.00142878	0.00267176	0.593869
cg17778204	0.00382477	0.00773171	0.621791
cg17778211	0.00420655	0.00559011	0.45333
cg17778221	0.00310173	0.00543544	0.569381
cg17778282	0.00662713	0.00351705	0.0621188
cg17778288	0.00396414	0.00325694	0.226111
cg17778313	0.00197978	0.00306734	0.519964
cg17778350	-0.00921594	0.0100568	0.361431
cg17778382	0.0011585	0.00229664	0.61495
cg17778434	-0.00191668	0.00186635	0.306648
cg17778439	-0.00173227	0.00517178	0.738292
cg17778441	-0.00205977	0.00156944	0.192058
cg17778453	-0.00838085	0.00533361	0.118927
cg17778482	-0.00173942	0.0067578	0.797346
cg17778515	-0.00025294	0.00323134	0.937747
cg17778556	0.00142735	0.0033478	0.670668
cg17778600	0.000998929	0.00565878	0.860198
cg17778607	-0.001067	0.00759198	0.888484
cg17778640	-0.00169806	0.00207462	0.414813
cg17778721	-0.00190627	0.00125698	0.132197
cg17778722	0.000262699	0.00397335	0.947404
cg17778795	0.00271118	0.0040213	0.501571
cg17778867	0.00658213	0.00349197	0.0620306
cg17778883	-0.00240027	0.00543132	0.659391
cg17778888	-0.00755839	0.0120219	0.530814
cg17778892	0.00739472	0.00899647	0.412847
cg17778955	0.00234041	0.00747806	0.754886
cg17778961	-0.00399098	0.00261322	0.129524
cg17779026	0.000807233	0.00182268	0.658705
cg17779063	0.00389677	0.00493972	0.431858
cg17779085	-0.00358625	0.00627639	0.568881
cg17779191	-0.000624549	0.00446177	0.888929
cg17779215	-0.00285752	0.00272669	0.296904
cg17779289	-0.001895	0.00506983	0.709275
cg17779296	0.0097328	0.00916492	0.290537
cg17779384	-0.00378145	0.00524387	0.472339
cg17779400	0.00725177	0.00631371	0.253178
cg17779423	0.00503435	0.00482019	0.298536
cg17779456	0.000312434	0.0017015	0.854641
cg17779481	-0.00400549	0.00637301	0.530951
cg17779512	-0.000471433	0.00198558	0.812758
cg17779534	0.00268303	0.00403669	0.507634
cg17779571	0.0118397	0.00964854	0.222359
cg17779607	0.00983619	0.00630628	0.121641
cg17779658	-0.0115007	0.00757726	0.131884
cg17779664	-0.000447547	0.00454075	0.921662
cg17779676	-0.0028695	0.0055895	0.608701
cg17779687	0.00276022	0.00325815	0.398704
cg17779707	-0.000996594	0.0011915	0.4047
cg17779733	0.0675632	0.0572063	0.240087
cg17779764	0.00190615	0.00400018	0.634636
cg17779824	-0.000990044	0.00176126	0.575156
cg17779831	-0.00697353	0.00518383	0.181264
cg17779979	0.00572195	0.00650948	0.381274
cg17779994	-0.00209322	0.00282531	0.460316
cg17780098	-0.000579725	0.00120894	0.632496
cg17780129	-0.00755085	0.00321308	0.0205225
cg17780155	0.00319319	0.00759249	0.674873
cg17780165	-0.000392262	0.00177301	0.825308
cg17780246	-0.00936817	0.0076523	0.223435
cg17780291	-0.000515533	0.000963262	0.593576
cg17780413	0.00140229	0.00283094	0.621327
cg17780447	-0.00225564	0.0151171	0.881655
cg17780470	0.00156554	0.00647378	0.809356
cg17780495	-0.00327768	0.00596801	0.583955
cg17780565	0.000430956	0.00359808	0.904877
cg17780595	-0.000502253	0.00168066	0.765613
cg17780624	-0.0035886	0.00232682	0.125827
cg17780657	-0.00121259	0.000827992	0.145859
cg17780682	0.0133618	0.00816664	0.104617
cg17780687	0.00388663	0.00389456	0.320447
cg17780691	-0.000981631	0.00323916	0.762413
cg17780731	0.00185102	0.00409766	0.652339
cg17780783	0.00690271	0.00891813	0.440556
cg17780867	0.000663111	0.00553625	0.904875
cg17780891	-0.00108446	0.00349405	0.756854
cg17780893	-0.00321842	0.0041667	0.441496
cg17780925	0.00603602	0.00341967	0.0802742
cg17780935	-0.00154749	0.00372638	0.678733
cg17780956	0.000976358	0.00125219	0.437201
cg17780992	0.000214011	0.0011781	0.85618
cg17780995	-0.000718708	0.00120647	0.55257
cg17781033	-0.00821165	0.00538176	0.129871
cg17781167	0.000334947	0.00312599	0.914862
cg17781172	0.00367359	0.00540696	0.498274
cg17781313	-0.000615551	0.00179655	0.73252
cg17781357	-0.00403225	0.00426867	0.346889
cg17781377	-0.000680937	0.00127879	0.595446
cg17781418	-0.00772848	0.00470375	0.103178
cg17781464	-0.00124268	0.00512457	0.808841
cg17781494	-0.00152507	0.00762985	0.841936
cg17781515	0.00361404	0.00499095	0.470503
cg17781553	0.0152324	0.00957059	0.114297
cg17781638	0.00871778	0.0108396	0.422954
cg17781668	-0.00632042	0.00656371	0.337655
cg17781669	-0.0124828	0.00608775	0.0426521
cg17781710	-0.00106515	0.00521403	0.838502
cg17781716	0.0139154	0.00555483	0.0136804
cg17781745	-0.0102989	0.00667402	0.125619
cg17781772	-0.00992263	0.0137737	0.472779
cg17781789	0.00117443	0.0033501	0.726572
cg17781866	-0.00608529	0.00473568	0.201447
cg17781892	-0.00707453	0.00612985	0.250911
cg17781893	-0.00484032	0.00379464	0.204748
cg17781897	0.000749039	0.00369685	0.839803
cg17781925	0.00213631	0.00317277	0.502126
cg17781957	-0.00118177	0.00576841	0.838047
cg17781958	-0.00402875	0.00351096	0.25363
cg17781983	-0.00226485	0.00848576	0.790037
cg17782025	-0.000407928	0.00118944	0.732273
cg17782067	-0.000412819	0.00690212	0.952413
cg17782167	-0.00231125	0.00696658	0.740689
cg17782317	0.000700285	0.0067179	0.917164
cg17782495	-0.000166125	0.00319955	0.958684
cg17782542	-0.012208	0.0136837	0.374222
cg17782547	-0.0108067	0.010926	0.324757
cg17782550	-0.00984998	0.00851736	0.249954
cg17782619	0.0012385	0.00363111	0.733682
cg17782640	-0.00653655	0.00456799	0.15523
cg17782687	-0.00196181	0.00772887	0.800094
cg17782702	-0.012134	0.00674121	0.0745566
cg17782713	0.00944879	0.0104752	0.368985
cg17782715	0.00122842	0.00163141	0.453041
cg17782848	0.00554761	0.0052087	0.289137
cg17782903	-0.00261301	0.00326046	0.424584
cg17782932	0.00411878	0.0084015	0.624921
cg17782950	-0.00617569	0.00769367	0.42385
cg17782960	0.000237179	0.0026255	0.928181
cg17782972	-0.00161742	0.00119454	0.178461
cg17782974	0.000766217	0.00198135	0.699702
cg17783015	0.0070746	0.00531169	0.1856
cg17783031	0.000241411	0.00135881	0.859309
cg17783086	-0.00497041	0.00553864	0.371428
cg17783117	0.00483305	0.00553815	0.384704
cg17783135	-6.70814e-05	0.00953419	0.994399
cg17783140	-0.0113217	0.00625389	0.0729235
cg17783144	0.000505397	0.00308947	0.870351
cg17783174	0.00254696	0.00355458	0.475157
cg17783183	0.00289348	0.0033179	0.38503
cg17783201	-0.0059869	0.00485785	0.220375
cg17783213	-0.000194311	0.00417642	0.962974
cg17783239	-0.0171485	0.0138906	0.219584
cg17783244	0.00247025	0.00878833	0.779165
cg17783288	-0.000388552	0.00362436	0.914818
cg17783317	0.000914553	0.00448889	0.838929
cg17783333	-0.00263808	0.00487862	0.589759
cg17783359	0.00274582	0.00287879	0.342235
cg17783368	-0.00365967	0.00418623	0.383871
cg17783401	-0.00107977	0.0066325	0.87097
cg17783509	-0.000112207	0.00206654	0.956795
cg17783565	0.00383266	0.00613699	0.533558
cg17783593	-0.000544377	0.000955814	0.570128
cg17783640	-0.00149016	0.00321861	0.644275
cg17783671	0.00027642	0.00116455	0.81281
cg17783682	0.000797729	0.00387922	0.837444
cg17783697	0.0009935	0.00877119	0.91002
cg17783815	0.0010459	0.00273036	0.702399
cg17783827	-0.00374095	0.00473269	0.430936
cg17783968	-0.0155003	0.00725218	0.0347463
cg17783982	-0.000469553	0.000981613	0.633335
cg17784027	-0.00491821	0.00955763	0.607857
cg17784050	0.00236161	0.00214957	0.274278
cg17784070	-0.0205449	0.00917218	0.0270708
cg17784127	-0.00125119	0.00420032	0.766347
cg17784157	-0.00998816	0.00588956	0.0926812
cg17784318	-0.00179441	0.0120775	0.882156
cg17784403	0.00173567	0.00263336	0.511179
cg17784503	0.0105986	0.00462965	0.0239375
cg17784516	-0.00264223	0.00317741	0.407422
cg17784528	0.00139884	0.00147801	0.345964
cg17784580	-0.00186226	0.00473157	0.694639
cg17784587	-7.67329e-05	0.00384546	0.984115
cg17784591	0.00426301	0.00388167	0.274455
cg17784596	-0.00166709	0.00132419	0.210667
cg17784606	0.00146337	0.00245802	0.552814
cg17784734	-7.22887e-05	0.00278723	0.979355
cg17784744	-0.00265245	0.00433146	0.541536
cg17784749	0.00157758	0.00339298	0.642866
cg17784781	0.00108074	0.00324503	0.739722
cg17784811	-0.000633992	0.00146618	0.666273
cg17784863	-0.0135867	0.010939	0.216818
cg17784876	-0.0225403	0.00936889	0.0177713
cg17784897	0.0121671	0.00716755	0.0923734
cg17784921	-0.000263167	0.00446608	0.953116
cg17784922	0.00707018	0.0038735	0.070625
cg17784972	-0.00959932	0.0100906	0.343495
cg17784987	-0.00253104	0.00287018	0.379752
cg17785018	-0.00116982	0.00720519	0.871317
cg17785041	0.00469309	0.0528997	0.929465
cg17785100	0.00437819	0.0093721	0.641299
cg17785115	-0.00053693	0.00470901	0.909425
cg17785191	0.00816308	0.00545402	0.137282
cg17785202	0.00493943	0.00689846	0.47547
cg17785206	0.00263186	0.00361861	0.468552
cg17785214	-0.000469437	0.00167397	0.779662
cg17785250	-0.00161573	0.00587807	0.78392
cg17785288	0.00218938	0.00328111	0.505973
cg17785345	-0.00750985	0.00737965	0.311041
cg17785398	-0.00516953	0.00605768	0.395267
cg17785468	0.00220549	0.0071714	0.759004
cg17785469	0.000403679	0.00486675	0.934042
cg17785504	-0.000659964	0.00292791	0.822076
cg17785515	-0.00664409	0.00394249	0.0947243
cg17785523	-0.00254818	0.00331793	0.444102
cg17785653	-0.00394353	0.00348868	0.260731
cg17785683	0.0064186	0.00486054	0.189343
cg17785718	0.00459633	0.00495721	0.355816
cg17785781	-0.00128953	0.00133394	0.335774
cg17785786	-0.00351192	0.00830895	0.673349
cg17785802	0.00713688	0.00743142	0.33894
cg17785887	0.00620782	0.00499202	0.216263
cg17785937	6.67271e-05	0.00684493	0.992239
cg17785969	0.00537421	0.00652064	0.411587
cg17786042	0.000925893	0.00251737	0.713715
cg17786067	0.000449961	0.00282293	0.873645
cg17786069	0.0063836	0.00677691	0.348239
cg17786077	0.0045407	0.00558445	0.417887
cg17786129	0.0045979	0.00371275	0.218154
cg17786175	-0.00715825	0.00361088	0.0498822
cg17786201	0.00598042	0.00315756	0.0608048
cg17786202	-7.07746e-05	0.00136065	0.958609
cg17786215	-0.000550681	0.00229678	0.810953
cg17786216	-0.000293394	0.000918156	0.749907
cg17786220	0.00444636	0.00712236	0.533712
cg17786254	0.00201487	0.00267716	0.453262
cg17786255	-0.0126514	0.0101743	0.216294
cg17786267	-0.00400894	0.00728465	0.583191
cg17786281	-0.00391445	0.00361678	0.281443
cg17786287	0.0138782	0.0060991	0.0247812
cg17786378	0.000870943	0.00445047	0.845202
cg17786388	0.000410368	0.00197483	0.835763
cg17786468	-0.00381477	0.00311913	0.223888
cg17786496	-0.00326883	0.00632298	0.606192
cg17786516	0.00248833	0.00916555	0.786516
cg17786532	-0.0035035	0.00548869	0.524573
cg17786598	-0.000189434	0.0025333	0.940525
cg17786642	0.00190076	0.00266044	0.476434
cg17786659	-0.00377729	0.0037404	0.314738
cg17786661	0.00893485	0.0115181	0.439546
cg17786697	0.000854742	0.00232665	0.714036
cg17786776	0.00600574	0.00966208	0.535482
cg17786845	-0.00364957	0.0104862	0.728467
cg17786864	0.00449742	0.00269605	0.0980783
cg17786880	0.00591689	0.00712592	0.408117
cg17786893	-0.000490545	0.00367456	0.89404
cg17786894	0.000658156	0.00699415	0.925197
cg17786902	-0.0172592	0.00590199	0.00417919
cg17786935	-0.00177199	0.00364786	0.628085
cg17786959	0.00171826	0.00589649	0.771282
cg17786966	-0.00422597	0.00688818	0.540783
cg17787005	0.00123678	0.00141327	0.383381
cg17787084	0.00170691	0.00392674	0.664624
cg17787108	0.000921485	0.00414037	0.824283
cg17787134	0.00072172	0.00251011	0.774242
cg17787159	0.00189887	0.00202616	0.350686
cg17787161	-0.00303756	0.00491898	0.538146
cg17787219	-0.00145021	0.00117587	0.220044
cg17787321	0.00347514	0.00472781	0.46385
cg17787343	0.00157371	0.00662633	0.812707
cg17787366	-0.000305299	0.00214342	0.886992
cg17787387	0.00154158	0.00595741	0.79629
cg17787405	0.0118151	0.00875215	0.179747
cg17787502	0.00467464	0.00258643	0.0733886
cg17787556	-0.00207909	0.00239676	0.387545
cg17787583	-0.000114544	0.00425068	0.97855
cg17787710	-3.70665e-05	0.00156321	0.981125
cg17787809	-0.00362586	0.0058989	0.540021
cg17787876	0.00270099	0.00792943	0.734022
cg17787988	-0.00543722	0.00546332	0.321773
cg17787990	0.00505842	0.00464581	0.278574
cg17788011	-9.40334e-05	0.0040413	0.981478
cg17788013	-0.00082218	0.00323221	0.799675
cg17788031	-0.0067238	0.00430127	0.120824
cg17788054	-0.000326074	0.00319631	0.918927
cg17788066	0.00624958	0.0104648	0.551577
cg17788082	0.000639591	0.00499426	0.898327
cg17788227	0.00413804	0.00502981	0.412425
cg17788292	0.00914265	0.00754634	0.228241
cg17788342	0.00459945	0.003952	0.246966
cg17788349	-0.00220315	0.00359804	0.541568
cg17788362	-0.0109274	0.00689013	0.115572
cg17788374	0.00153283	0.00430668	0.72257
cg17788418	-0.00392697	0.00327351	0.232819
cg17788468	0.000193676	0.00313653	0.950873
cg17788475	0.00505248	0.00579498	0.385144
cg17788480	0.000731332	0.00203746	0.720314
cg17788512	0.0116284	0.00790299	0.14399
cg17788533	0.00606869	0.0101127	0.549648
cg17788570	-0.00390783	0.00427834	0.362996
cg17788587	0.000389581	0.00404044	0.923359
cg17788595	-0.00168165	0.00352758	0.634494
cg17788603	0.000245072	0.00414226	0.952927
cg17788613	0.0102123	0.0067313	0.132049
cg17788682	0.0002117	0.00113628	0.852539
cg17788708	0.00489562	0.00556609	0.380989
cg17788761	-0.00677003	0.00439067	0.125916
cg17788778	0.00309245	0.00346141	0.373555
cg17788832	0.000947271	0.00473454	0.841783
cg17788850	-0.00229988	0.00336341	0.495518
cg17788938	2.29828e-05	0.00127726	0.985676
cg17788994	0.00240652	0.0107518	0.823302
cg17789012	-4.51459e-05	0.00180317	0.98007
cg17789102	-0.0010539	0.00143086	0.462936
cg17789138	0.00243484	0.00487195	0.61822
cg17789193	0.006909	0.01349	0.609548
cg17789273	-0.00355687	0.00850391	0.676556
cg17789375	0.00161266	0.00616574	0.794148
cg17789464	0.00506737	0.0133819	0.705648
cg17789517	-0.000192277	0.00279794	0.945334
cg17789542	-0.0007606	0.00116184	0.514035
cg17789565	0.00317505	0.00245586	0.198724
cg17789626	-0.00120558	0.00556183	0.82879
cg17789713	0.00983611	0.00353462	0.00632688
cg17789762	0.00420398	0.00469804	0.372794
cg17789800	0.00334305	0.00400268	0.405382
cg17789809	-0.00249565	0.00403598	0.537599
cg17789859	0.00567962	0.00322616	0.0810549
cg17789869	-0.0120039	0.0117555	0.309393
cg17789896	4.58154e-06	0.00258949	0.998591
cg17789904	0.00137228	0.00290523	0.637598
cg17789933	0.00182448	0.00487447	0.708895
cg17790037	0.0114304	0.00905225	0.209314
cg17790038	-0.00494764	0.00672163	0.463223
cg17790113	0.00535518	0.00889313	0.548277
cg17790129	-0.00767299	0.00700063	0.275411
cg17790159	-0.00137474	0.0035396	0.698466
cg17790163	-0.00658149	0.0106909	0.539396
cg17790171	-0.00608246	0.00644267	0.347156
cg17790241	-0.00212392	0.00485118	0.662363
cg17790273	0.000631241	0.00761822	0.934111
cg17790311	-0.00647771	0.00671273	0.33663
cg17790333	-0.000444393	0.00332412	0.89389
cg17790358	0.0147404	0.0125791	0.24376
cg17790372	-0.00921604	0.00578284	0.113824
cg17790400	-8.14958e-05	0.00168749	0.961568
cg17790417	-2.99753e-06	0.00694398	0.999656
cg17790431	-0.00172459	0.00394851	0.66312
cg17790434	0.00101643	0.00570349	0.858878
cg17790532	0.00225323	0.00190447	0.239264
cg17790685	-0.0165377	0.00755743	0.0307268
cg17790750	0.00211323	0.00361775	0.560308
cg17790804	0.00167227	0.00138901	0.231155
cg17790928	-0.00539973	0.00323358	0.0977336
cg17790965	-0.00116043	0.00477862	0.808575
cg17791020	-0.00660224	0.00642529	0.306381
cg17791035	0.00267945	0.00288305	0.35469
cg17791122	-0.00206177	0.00410116	0.616142
cg17791316	0.00942581	0.0036033	0.0101265
cg17791346	-0.0185717	0.00845186	0.0300546
cg17791489	0.0127774	0.00911361	0.163678
cg17791491	0.00364542	0.00493649	0.461777
cg17791617	0.0112473	0.00990807	0.258731
cg17791651	-0.00602921	0.00605823	0.32178
cg17791726	0.0024575	0.00303847	0.420349
cg17791766	-0.00020938	0.00122791	0.864911
cg17791799	0.00202442	0.0102344	0.843556
cg17791867	0.00564549	0.00291045	0.054927
cg17791936	0.00128884	0.00604208	0.831472
cg17791945	0.000688459	0.000696589	0.325122
cg17791946	0.00405396	0.0062647	0.518883
cg17791977	0.00144994	0.00356779	0.685227
cg17792036	0.000928813	0.00434087	0.83096
cg17792077	-0.00167815	0.00516414	0.745815
cg17792108	-0.00639626	0.00316063	0.0453784
cg17792125	0.00234131	0.00792829	0.768303
cg17792144	0.00110762	0.000909475	0.225832
cg17792149	0.00547244	0.00837549	0.514846
cg17792315	-0.000187777	0.00127414	0.8831
cg17792419	-0.00325927	0.00590482	0.58207
cg17792581	0.000393291	0.0047459	0.934103
cg17792616	-0.00158927	0.00380972	0.677359
cg17792658	0.00125663	0.00410199	0.75991
cg17792666	-0.00163548	0.00439254	0.71035
cg17792677	-0.000969154	0.00342056	0.777445
cg17792740	0.00450529	0.00832649	0.589528
cg17792742	0.00607106	0.00462372	0.191859
cg17792788	0.00244696	0.00122451	0.0481047
cg17792806	-0.002416	0.00299817	0.422051
cg17792833	-0.00414103	0.00365944	0.260219
cg17792843	-0.0012763	0.00363469	0.726139
cg17792849	0.000669848	0.00664181	0.919847
cg17792876	0.00127324	0.00111853	0.257418
cg17792882	-0.00207003	0.00409844	0.614497
cg17792970	0.000777233	0.00357682	0.828372
cg17792994	-0.00402832	0.00556193	0.470412
cg17793002	-0.00609197	0.00676151	0.369534
cg17793059	-0.00301043	0.0033361	0.368791
cg17793074	-0.0056474	0.00448271	0.210354
cg17793163	0.000336716	0.00367387	0.927139
cg17793251	0.00255492	0.00363932	0.484115
cg17793286	-0.00439853	0.00470065	0.351427
cg17793354	-0.00337341	0.00285124	0.23926
cg17793357	0.0133486	0.00718316	0.0657499
cg17793372	-0.00382982	0.00667642	0.567366
cg17793497	0.00803648	0.00793873	0.31357
cg17793515	-0.00131354	0.00378581	0.729269
cg17793549	0.00347682	0.0114611	0.762179
cg17793608	-0.00141937	0.00289029	0.62433
cg17793675	0.00109537	0.00428201	0.79857
cg17793721	-0.00570211	0.00501491	0.257952
cg17793749	0.000555777	0.00476974	0.907448
cg17793767	-0.00709207	0.00632778	0.264778
cg17793776	-1.65188e-06	0.00244957	0.999463
cg17793781	0.000533976	0.0119492	0.964436
cg17793814	-0.0120081	0.00760151	0.116996
cg17793848	0.000297872	0.0014201	0.834241
cg17793880	-0.00558982	0.0146627	0.703756
cg17793891	-0.00194083	0.00340579	0.569912
cg17793964	0.00690859	0.00415872	0.0994637
cg17794012	-0.00402258	0.00779621	0.606895
cg17794241	-0.00153455	0.00576915	0.790734
cg17794261	0.000854472	0.0013593	0.530885
cg17794289	-0.000667752	0.00387261	0.863411
cg17794320	-0.00123859	0.00365726	0.735496
cg17794327	-2.85843e-05	0.00333128	0.993169
cg17794417	0.00130952	0.00112866	0.248415
cg17794524	-0.0036397	0.00412434	0.379401
cg17794539	0.00201398	0.00448499	0.654263
cg17794604	-0.00210313	0.00455025	0.644833
cg17794650	0.00319437	0.00407234	0.434458
cg17794695	-0.0020722	0.00254075	0.416468
cg17794776	0.00211923	0.00512577	0.68007
cg17794778	-0.00216607	0.00702097	0.758264
cg17794784	-0.0013318	0.00381797	0.727875
cg17794788	0.00244345	0.00893948	0.785101
cg17794813	-0.00998018	0.00710136	0.162673
cg17794872	-0.00325601	0.00341483	0.342394
cg17794914	0.00354063	0.00883773	0.689458
cg17794996	-0.000752199	0.0112729	0.946918
cg17795059	0.00163823	0.00623548	0.793243
cg17795121	0.00696246	0.00755065	0.358458
cg17795158	0.00269142	0.00259108	0.30117
cg17795164	0.000974277	0.00156979	0.536095
cg17795177	-0.00164175	0.00336387	0.626467
cg17795258	-0.000964804	0.00441295	0.827336
cg17795291	-0.00145932	0.0056298	0.795946
cg17795343	0.00849004	0.00740036	0.253724
cg17795486	0.000652447	0.00118897	0.58427
cg17795540	-0.00331625	0.00391326	0.398558
cg17795586	-0.00271954	0.00315918	0.391168
cg17795611	0.000309371	0.00925577	0.973395
cg17795629	-0.00282528	0.00124998	0.0257384
cg17795695	0.00102662	0.00113489	0.367622
cg17795789	-0.00143608	0.00282249	0.611894
cg17795924	-0.00408612	0.0047902	0.395471
cg17796010	0.00246565	0.00664171	0.711162
cg17796016	0.00549892	0.00450589	0.224882
cg17796043	-0.00467651	0.00546329	0.393832
cg17796198	-0.00361125	0.0034237	0.293796
cg17796318	-0.00341535	0.00289562	0.240702
cg17796323	0.00296032	0.00538238	0.583413
cg17796330	-0.00198582	0.0013562	0.145925
cg17796333	0.00740179	0.0062657	0.239978
cg17796348	0.003402	0.00589807	0.565233
cg17796362	0.00110664	0.00400483	0.782807
cg17796461	0.0058222	0.0101535	0.567512
cg17796499	0.002679	0.00572047	0.640467
cg17796511	-0.00546358	0.00666378	0.414019
cg17796534	-0.000749676	0.00936155	0.936316
cg17796593	-0.00326014	0.00599129	0.587423
cg17796634	-0.00617141	0.00819104	0.45277
cg17796656	0.0108585	0.00513445	0.0366616
cg17796813	0.0145155	0.005987	0.0169285
cg17796820	0.0175793	0.00681099	0.0111428
cg17796836	0.00550581	0.00791599	0.488164
cg17796897	-0.00143555	0.00115995	0.218456
cg17796923	-0.00186154	0.00549455	0.735396
cg17796960	-0.00457468	0.0134521	0.734439
cg17796982	-0.00174343	0.00862007	0.840086
cg17797028	0.0220235	0.0164158	0.182438
cg17797074	0.00507216	0.00717372	0.481006
cg17797106	0.00155422	0.00307584	0.614342
cg17797158	-0.00126833	0.00411856	0.758688
cg17797182	-0.00102603	0.000886685	0.249671
cg17797229	-0.00700786	0.00370755	0.0613213
cg17797252	-0.0142812	0.00571663	0.0139351
cg17797313	-0.0242605	0.00963855	0.0132502
cg17797360	0.0039355	0.00870251	0.651981
cg17797384	0.00157043	0.00954603	0.869625
cg17797395	0.0129184	0.0117941	0.275722
cg17797407	0.00919284	0.00837342	0.27462
cg17797414	0.000304182	0.00441546	0.9452
cg17797446	0.00500603	0.00668093	0.455246
cg17797480	0.00113873	0.00347087	0.743462
cg17797514	-0.000108881	0.00401222	0.978398
cg17797591	-0.000707027	0.00180672	0.696295
cg17797614	-0.0005049	0.00101414	0.61956
cg17797731	-0.00312096	0.00357395	0.384394
cg17797797	0.00696816	0.00532046	0.19298
cg17797848	-0.00137536	0.00695439	0.843584
cg17797857	0.00462936	0.007328	0.528847
cg17797859	0.00627551	0.00404367	0.1235
cg17797863	-0.00365117	0.0052938	0.491806
cg17797874	-0.00316154	0.00404927	0.436585
cg17797898	-0.000524471	0.00215598	0.808247
cg17797971	0.0024879	0.00603773	0.681084
cg17797973	-0.00173694	0.00105159	0.10139
cg17798016	-0.00476213	0.00530483	0.371273
cg17798037	0.00775877	0.00687382	0.261418
cg17798063	0.000431224	0.00278788	0.877353
cg17798070	-0.00345608	0.00544607	0.526983
cg17798085	0.0014713	0.00186528	0.431908
cg17798103	-0.00723968	0.00668158	0.280901
cg17798175	-0.0126311	0.0105441	0.233474
cg17798192	-0.000552179	0.000930524	0.554106
cg17798194	-0.00278544	0.0033686	0.410061
cg17798208	-0.000910987	0.00375317	0.808663
cg17798225	-0.0117047	0.00995467	0.242167
cg17798252	-0.00410666	0.00772847	0.596216
cg17798320	0.000828831	0.00438058	0.850274
cg17798347	0.00233373	0.00150943	0.124903
cg17798439	-0.00154748	0.0058635	0.792328
cg17798547	-0.00220095	0.00493532	0.656488
cg17798563	0.0186541	0.0077407	0.0175871
cg17798568	0.00117998	0.00095686	0.220089
cg17798590	-0.00101865	0.00349228	0.771067
cg17798614	-0.00399402	0.00631649	0.528469
cg17798626	0.00601596	0.00478041	0.210842
cg17798633	0.000717352	0.00511328	0.888681
cg17798638	-0.00650151	0.00425748	0.12956
cg17798654	-0.000823831	0.00378556	0.828117
cg17798659	-0.000849777	0.00376702	0.821936
cg17798847	0.00218049	0.00432783	0.61537
cg17798857	-0.00617222	0.00682446	0.367711
cg17798901	0.0113256	0.0109771	0.304411
cg17798934	-0.00782573	0.00968671	0.420871
cg17798944	-0.000901008	0.00285372	0.752794
cg17798978	0.000338231	0.00317867	0.91545
cg17798981	0.00204691	0.00568276	0.719379
cg17799013	0.00240981	0.00734559	0.743477
cg17799033	-0.0112835	0.00841367	0.182603
cg17799040	-0.0177668	0.0115897	0.1281
cg17799052	-0.00255738	0.00317077	0.421636
cg17799068	-0.000622152	0.00181675	0.732652
cg17799090	-0.00175931	0.00355925	0.622068
cg17799196	-0.005113	0.005317	0.338305
cg17799244	0.00968377	0.00823397	0.242058
cg17799287	0.00532451	0.0044256	0.231469
cg17799295	-0.00181902	0.00286987	0.527483
cg17799319	-0.00142781	0.00483425	0.768272
cg17799326	0.00761385	0.00832552	0.362409
cg17799334	0.000854947	0.00172322	0.620773
cg17799341	-0.00186146	0.00590397	0.753129
cg17799449	-0.00649624	0.00478882	0.177655
cg17799456	0.00474223	0.00525912	0.369143
cg17799488	-0.00330634	0.00463368	0.476993
cg17799508	0.0041767	0.00272853	0.128651
cg17799563	-0.00187574	0.00499142	0.707781
cg17799599	0.01083	0.010229	0.29199
cg17799601	-0.00346562	0.00322964	0.285548
cg17799610	-0.000525216	0.00309638	0.865613
cg17799611	0.00185229	0.00150183	0.220025
cg17799614	-0.00614412	0.0084857	0.470541
cg17799742	0.00214591	0.00710577	0.763215
cg17799757	0.00635951	0.00546281	0.246839
cg17799760	-0.00224853	0.00362317	0.536125
cg17799868	0.00183854	0.00575379	0.749916
cg17799946	-0.00659264	0.00783412	0.401845
cg17799971	0.00439641	0.00610485	0.472933
cg17799982	0.0116157	0.0059448	0.053203
cg17800096	-0.00172066	0.00497681	0.73019
cg17800124	-9.5666e-05	0.00290816	0.973816
cg17800229	-0.00179469	0.0013144	0.174861
cg17800356	-0.00957875	0.00839451	0.256274
cg17800396	0.00698665	0.00473041	0.142491
cg17800401	-0.00276073	0.00268993	0.306953
cg17800416	-0.00176826	0.0068612	0.797097
cg17800426	-0.00488886	0.00467616	0.29805
cg17800428	-3.15935e-05	0.00416707	0.993964
cg17800442	-0.00422913	0.00365169	0.249276
cg17800497	-8.23111e-05	0.00439905	0.985105
cg17800538	-0.000661129	0.00126771	0.603039
cg17800627	-0.000802438	0.00411988	0.845924
cg17800653	-0.015419	0.00990231	0.122265
cg17800666	-0.000772504	0.0051066	0.88003
cg17800669	0.0118962	0.0139038	0.394042
cg17800698	0.0010412	0.00326219	0.750191
cg17800708	0.00319943	0.00255399	0.212916
cg17800788	0.00328605	0.00780527	0.674559
cg17800870	0.00615704	0.0144409	0.670662
cg17800929	0.00260356	0.00107568	0.0171122
cg17800960	-0.00372142	0.00388847	0.340609
cg17800974	0.00467002	0.00422783	0.271705
cg17801018	0.00713663	0.00504762	0.160177
cg17801058	-0.00118745	0.00573525	0.836351
cg17801073	0.00439189	0.00623424	0.482597
cg17801117	0.000541962	0.00130352	0.678376
cg17801256	0.00135538	0.000906977	0.137884
cg17801268	-0.00100059	0.000947009	0.292976
cg17801295	-0.000463994	0.00199687	0.816682
cg17801337	0.0046635	0.00422156	0.271662
cg17801352	0.00400145	0.00839454	0.634524
cg17801369	-0.0015087	0.00743042	0.83947
cg17801432	0.000483296	0.00344827	0.888788
cg17801467	0.00031861	0.00109597	0.771811
cg17801546	-0.00525794	0.00395035	0.18589
cg17801560	-0.000271417	0.00514037	0.957985
cg17801629	-0.00792767	0.00321241	0.015106
cg17801765	0.00626307	0.00964613	0.517485
cg17801840	-0.00228679	0.00147302	0.123375
cg17801860	0.00313853	0.00335051	0.350912
cg17801864	-0.0136454	0.00818176	0.0981529
cg17801930	-0.0102338	0.00804628	0.206055
cg17801983	0.0155312	0.00857789	0.0728825
cg17802076	0.00304869	0.00366635	0.407442
cg17802101	0.00103878	0.00433404	0.811016
cg17802144	0.00353893	0.00266525	0.186942
cg17802179	-0.000370239	0.00265711	0.889433
cg17802213	-0.00315106	0.0067653	0.642286
cg17802216	-0.000361512	0.00347328	0.917289
cg17802220	-0.00935822	0.00593247	0.117511
cg17802231	-0.00195316	0.00566423	0.730874
cg17802281	-0.000613559	0.00282124	0.828231
cg17802296	-0.00053827	0.00355907	0.880059
cg17802364	-0.00064714	0.00348725	0.853115
cg17802460	0.00252043	0.00347608	0.469916
cg17802464	-0.00604107	0.00598668	0.315109
cg17802475	-0.00584453	0.00368	0.115064
cg17802486	-0.00624794	0.00693353	0.369458
cg17802514	0.00594662	0.00313407	0.0603492
cg17802537	-0.000791959	0.00419872	0.850733
cg17802549	0.00220758	0.00391932	0.574386
cg17802552	-0.00301272	0.00350211	0.391485
cg17802587	0.000536718	0.00109417	0.624723
cg17802600	2.9162e-05	0.00243002	0.990446
cg17802633	-0.0045475	0.00720023	0.52895
cg17802766	8.79876e-05	0.00424572	0.983503
cg17802810	0.00641952	0.00588575	0.277751
cg17802847	0.00214505	0.00211976	0.313753
cg17802942	0.00228444	0.00179648	0.206142
cg17802949	-0.0016297	0.00295344	0.582187
cg17802961	-0.00123949	0.0013311	0.353767
cg17803054	-0.00273066	0.00239513	0.256683
cg17803089	-0.00238685	0.00366969	0.516751
cg17803100	-0.0060475	0.00510027	0.238242
cg17803175	-0.000319643	0.00189607	0.86643
cg17803226	0.00136765	0.00336581	0.68527
cg17803235	-0.00212071	0.00330702	0.522654
cg17803284	0.00115875	0.002761	0.675519
cg17803298	-0.00187761	0.0050683	0.711738
cg17803329	0.000983367	0.00414034	0.812696
cg17803369	-0.00335979	0.0035866	0.350895
cg17803410	0.00228209	0.00461939	0.622257
cg17803418	-0.0113611	0.00480862	0.0198694
cg17803430	0.002701	0.00626833	0.667372
cg17803457	-0.000474429	0.00651915	0.942115
cg17803467	-4.62381e-05	0.00188775	0.980502
cg17803471	0.000441857	0.00541592	0.935123
cg17803523	-0.00153547	0.00288076	0.595084
cg17803536	0.0058479	0.00440905	0.187425
cg17803546	-0.00417516	0.00866652	0.630918
cg17803589	-0.00460673	0.00310165	0.140286
cg17803629	0.000733353	0.00217163	0.736223
cg17803667	0.00490075	0.00237353	0.0412557
cg17803713	0.000825111	0.00316586	0.794858
cg17803840	-0.0032388	0.0060189	0.591572
cg17803876	0.00325515	0.0028968	0.26354
cg17803965	-0.00242502	0.00748764	0.746641
cg17803969	0.00246511	0.00486181	0.613127
cg17803993	0.0375712	0.0114249	0.00134617
cg17804048	-0.00022684	0.00339318	0.946819
cg17804071	0.0197211	0.00757557	0.0104846
cg17804086	0.00676737	0.00322132	0.0379018
cg17804100	-0.00826956	0.00511623	0.108834
cg17804109	-0.00473013	0.00296296	0.113214
cg17804112	0.00544197	0.00579777	0.34994
cg17804129	0.000705387	0.00466291	0.88003
cg17804137	-0.00695084	0.00716417	0.334026
cg17804141	-0.00659503	0.00356157	0.0666996
cg17804143	0.00555514	0.00839008	0.509262
cg17804154	-0.000620257	0.00653927	0.924603
cg17804248	0.00109404	0.00147516	0.459857
cg17804261	-0.00107498	0.00437633	0.806414
cg17804302	-0.00114688	0.00128128	0.372652
cg17804348	0.000637847	0.00441587	0.885409
cg17804356	-0.00229405	0.0015787	0.148984
cg17804387	-0.00346732	0.00446316	0.43887
cg17804401	-0.0101847	0.0055742	0.0703444
cg17804441	0.00233666	0.0039127	0.551579
cg17804476	-0.00101387	0.00305385	0.740511
cg17804488	0.000148827	0.00670818	0.982339
cg17804551	-0.00274695	0.0048752	0.574253
cg17804581	5.24845e-05	0.00133707	0.968758
cg17804611	0.00307722	0.00363924	0.399597
cg17804635	0.0026301	0.00156346	0.0953099
cg17804723	0.00452478	0.00634274	0.477095
cg17804750	0.00041713	0.00867754	0.961746
cg17804757	-0.00544195	0.00867638	0.531796
cg17804779	0.00272457	0.00500627	0.587364
cg17804825	0.0106307	0.00491271	0.032594
cg17804850	-0.0119276	0.0138219	0.39001
cg17804886	-0.000717438	0.00534081	0.893382
cg17804959	-0.00248984	0.00422935	0.557245
cg17804981	-0.00372773	0.00403345	0.357367
cg17804987	0.00105201	0.00123971	0.397918
cg17804999	-0.000250908	0.00143311	0.861333
cg17805031	0.000286246	0.00424564	0.946367
cg17805068	-0.00972688	0.00739823	0.191278
cg17805072	0.00655456	0.00630152	0.300509
cg17805089	-0.000383139	0.0044155	0.931008
cg17805199	-0.0017574	0.00489783	0.720411
cg17805202	-0.00200411	0.00401121	0.618318
cg17805210	0.00634417	0.00540387	0.242883
cg17805223	-0.00405644	0.00530769	0.446321
cg17805260	0.00337881	0.00477902	0.481029
cg17805291	0.00158539	0.00347486	0.649096
cg17805294	-0.000549074	0.00474814	0.908145
cg17805404	-0.000446544	0.00093575	0.634146
cg17805524	0.0035973	0.00327851	0.274892
cg17805540	0.000515196	0.00136099	0.705742
cg17805547	-0.00198064	0.00493974	0.689213
cg17805581	-0.00493451	0.00400316	0.220286
cg17805599	0.00528825	0.00388108	0.175751
cg17805624	-0.00858536	0.00365343	0.0205272
cg17805670	-0.00495597	0.00476965	0.301013
cg17805777	0.00123664	0.00313637	0.694116
cg17805836	-0.00818153	0.0054286	0.134596
cg17805864	0.00211275	0.00320275	0.510821
cg17805875	-0.00471967	0.00437646	0.283163
cg17805968	0.00305098	0.00764747	0.690688
cg17806020	0.00777147	0.00771933	0.316223
cg17806038	0.00204406	0.00869672	0.814608
cg17806041	0.00471781	0.00715629	0.511086
cg17806059	0.00377917	0.00425431	0.376276
cg17806069	0.0131485	0.00810316	0.107479
cg17806112	0.0100272	0.0100505	0.320586
cg17806224	-0.00299692	0.00528872	0.572077
cg17806245	-0.00184449	0.00274421	0.502879
cg17806339	0.00143257	0.00638466	0.822873
cg17806358	-0.00429246	0.0104504	0.682044
cg17806394	-0.00856019	0.0075975	0.262273
cg17806401	0.0053209	0.00825159	0.520354
cg17806411	0.00819987	0.00942547	0.386178
cg17806418	-0.00114632	0.00349799	0.743743
cg17806437	0.000919396	0.00114389	0.423245
cg17806457	-0.000560282	0.00489103	0.909005
cg17806461	0.0158407	0.00887532	0.0770004
cg17806522	-0.000356541	0.0060131	0.952824
cg17806614	0.012235	0.0135373	0.36804
cg17806623	7.01051e-05	0.00498418	0.988803
cg17806661	-0.00331037	0.00275495	0.23205
cg17806673	-0.00552193	0.00469984	0.242519
cg17806678	0.00811498	0.00823405	0.326483
cg17806690	-0.00250274	0.00777723	0.748202
cg17806717	0.000584235	0.00744863	0.937622
cg17806757	0.0071764	0.00695597	0.30444
cg17806760	0.00428822	0.00414082	0.302621
cg17806762	-0.00516251	0.00355231	0.148941
cg17806798	-0.00937024	0.00818369	0.254654
cg17806811	-0.00735039	0.00779462	0.347706
cg17806814	-0.00152795	0.00427198	0.721266
cg17806847	0.000845487	0.00155815	0.588469
cg17806866	0.0282407	0.01348	0.0384237
cg17806882	0.0206383	0.00756605	0.00740512
cg17806889	0.00115367	0.00200117	0.565436
cg17806902	0.00191842	0.00403411	0.635322
cg17806907	-0.00157556	0.00198652	0.429383
cg17806934	-0.00121615	0.00353951	0.731796
cg17806952	-0.00192795	0.00157268	0.222808
cg17806989	-0.00128231	0.00417547	0.759333
cg17806999	-0.00643412	0.00630508	0.309707
cg17807001	0.0119894	0.00919011	0.194705
cg17807033	-0.00354083	0.00889455	0.691322
cg17807073	0.000237839	0.00109739	0.828812
cg17807131	0.00251388	0.0071082	0.724259
cg17807172	-0.00296919	0.00296375	0.318583
cg17807336	0.00177533	0.00660746	0.788666
cg17807384	-0.00170813	0.00197957	0.390048
cg17807393	-0.00477096	0.00454362	0.295962
cg17807411	-0.00698788	0.00558001	0.213067
cg17807424	0.0030514	0.0046614	0.514062
cg17807448	-0.00220677	0.00474102	0.642504
cg17807458	-0.00219774	0.0122852	0.858345
cg17807479	-0.0006996	0.00317179	0.825829
cg17807510	0.00706469	0.00601027	0.242313
cg17807528	-0.00202561	0.00428244	0.637131
cg17807554	-0.00138238	0.00355352	0.698002
cg17807649	0.0020686	0.00358046	0.564594
cg17807663	0.00152744	0.00291146	0.600878
cg17807683	-0.00232525	0.00568248	0.683176
cg17807777	-0.00143974	0.00854522	0.866506
cg17807806	0.00167881	0.006177	0.786289
cg17807824	-0.000650579	0.0014595	0.656635
cg17807863	-0.00636408	0.00618258	0.30553
cg17807913	-0.00810809	0.00978227	0.408949
cg17808011	-0.000894281	0.00113655	0.433038
cg17808183	-0.000592059	0.00942329	0.950014
cg17808195	-0.00362827	0.00510975	0.479138
cg17808237	-0.0019068	0.00350251	0.587243
cg17808242	0.0183033	0.00953261	0.0573923
cg17808323	-0.000227044	0.00371365	0.951358
cg17808354	-0.0167068	0.0101446	0.102388
cg17808360	-0.00571253	0.00768956	0.459101
cg17808440	0.00680976	0.0055733	0.224328
cg17808461	0.0061342	0.0093529	0.513258
cg17808569	6.21114e-05	0.00317451	0.984425
cg17808631	-0.00110868	0.00881819	0.900174
cg17808634	1.31704e-05	0.00794928	0.998681
cg17808635	0.00104329	0.0110176	0.924728
cg17808637	0.000669091	0.00349837	0.84867
cg17808639	0.00100605	0.00648412	0.876978
cg17808646	7.43218e-05	0.00261593	0.977385
cg17808676	0.00623177	0.00385007	0.108344
cg17808694	-1.85955e-05	0.00832894	0.998223
cg17808695	-0.0100769	0.00711184	0.159284
cg17808697	0.0358308	0.0205201	0.0835295
cg17808725	0.000620101	0.00298629	0.83588
cg17808727	-0.000738639	0.00497919	0.882337
cg17808746	0.00989924	0.00728248	0.176775
cg17808811	0.00385652	0.00448935	0.392154
cg17808823	0.00250388	0.00140849	0.0781666
cg17808825	-0.00598854	0.00747842	0.424957
cg17808839	0.00283403	0.00827066	0.732496
cg17808849	0.000455835	0.00126695	0.719682
cg17808866	-0.00181636	0.00235172	0.441533
cg17808882	0.00992942	0.00599128	0.100255
cg17808901	-0.00118961	0.00166393	0.476133
cg17808910	0.00230187	0.00273131	0.401152
cg17809170	0.00108114	0.00681002	0.874146
cg17809181	-0.000771422	0.00359381	0.830428
cg17809205	-0.0129956	0.00843167	0.126067
cg17809236	-0.00221882	0.00497917	0.656731
cg17809267	-0.00483676	0.00341767	0.159778
cg17809276	-0.00142793	0.00405819	0.725602
cg17809280	-1.98623e-05	0.00370607	0.995733
cg17809284	-0.00079055	0.00275961	0.775047
cg17809345	0.000700654	0.0076537	0.927223
cg17809353	-0.00461582	0.00342078	0.179946
cg17809364	0.00307932	0.00401521	0.444747
cg17809365	0.00550583	0.00741765	0.459483
cg17809377	-0.0137476	0.00764745	0.0749239
cg17809380	0.00834931	0.0121487	0.49334
cg17809414	-9.81343e-05	0.000792178	0.901633
cg17809471	0.00142919	0.004006	0.721942
cg17809595	-0.013592	0.00997788	0.175863
cg17809632	0.000119541	0.00182408	0.947865
cg17809748	-0.00220147	0.00362443	0.544817
cg17809780	-0.00378645	0.00494008	0.445006
cg17809791	0.00073089	0.00173067	0.673604
cg17809798	0.00161459	0.00128897	0.212954
cg17809805	-0.000650476	0.00443912	0.883764
cg17809849	0.000175082	0.00133797	0.896123
cg17809895	0.000144613	0.00181245	0.936548
cg17809941	0.00149865	0.00971939	0.877736
cg17809945	0.00628227	0.00324085	0.0550837
cg17809954	0.000800512	0.0032159	0.803876
cg17809974	0.00716043	0.00673606	0.290068
cg17810003	-9.14024e-05	0.00570879	0.987254
cg17810066	-7.41009e-05	0.0026749	0.977949
cg17810098	-0.000683873	0.0020681	0.741507
cg17810099	0.00177613	0.00799642	0.824628
cg17810111	-0.00517861	0.00623928	0.408304
cg17810125	-0.00333728	0.00407848	0.414942
cg17810126	-0.00243692	0.00360567	0.500523
cg17810176	0.007074	0.00509774	0.167991
cg17810177	-0.00196593	0.00361531	0.587673
cg17810189	0.00123196	0.00318914	0.700008
cg17810211	-0.0133904	0.00919738	0.14822
cg17810360	-0.005371	0.00510624	0.295132
cg17810407	-0.00657755	0.00637074	0.30408
cg17810431	-7.58052e-08	0.00267045	0.999977
cg17810439	0.0399589	0.0297864	0.182468
cg17810444	0.00745483	0.00831092	0.371647
cg17810473	-0.00546942	0.00384846	0.158037
cg17810483	0.000647341	0.00463284	0.889125
cg17810588	-0.00167685	0.000927995	0.0734539
cg17810601	-0.000297487	0.00255937	0.907675
cg17810602	0.00427776	0.00292037	0.145777
cg17810691	0.00113732	0.00131158	0.387722
cg17810765	0.00766798	0.00675713	0.258883
cg17810781	0.000930363	0.00665501	0.88907
cg17810849	-0.00563334	0.0123625	0.649503
cg17810854	-0.000178234	0.0033486	0.957646
cg17810878	0.00182899	0.00408485	0.655199
cg17810944	-0.000567115	0.00136916	0.679516
cg17810964	0.00116927	0.00136011	0.391798
cg17810966	-0.00232214	0.00320784	0.470639
cg17810988	0.00218954	0.00447872	0.625884
cg17811022	-0.00604441	0.0132204	0.648412
cg17811024	-0.00203512	0.00328055	0.536282
cg17811032	0.00916149	0.00655118	0.164741
cg17811116	-0.000657752	0.00108675	0.546241
cg17811123	-0.00443079	0.00657336	0.501667
cg17811150	-0.0129774	0.0112025	0.249153
cg17811167	-0.00215729	0.00224895	0.339503
cg17811213	0.0101689	0.00912332	0.267403
cg17811228	-0.00216165	0.00197685	0.27653
cg17811241	-0.000576972	0.00551712	0.916897
cg17811310	-0.00149743	0.00142217	0.294643
cg17811323	-0.00136958	0.00460119	0.766515
cg17811434	0.0061369	0.00458511	0.183464
cg17811446	0.00071473	0.00137838	0.605112
cg17811452	0.00313427	0.0261785	0.904914
cg17811497	0.0011042	0.00337029	0.743806
cg17811545	-0.00264876	0.00270089	0.328854
cg17811563	0.00672107	0.00352163	0.0588847
cg17811578	-0.00569762	0.0101072	0.574074
cg17811587	-0.000471042	0.00335746	0.888677
cg17811589	0.00573602	0.00648494	0.378314
cg17811597	0.00276204	0.00498842	0.580895
cg17811608	-0.00276352	0.00652569	0.672754
cg17811646	-0.000909508	0.00101157	0.370524
cg17811658	0.00296039	0.00298387	0.323272
cg17811663	-0.000161005	0.00587319	0.978179
cg17811760	0.000804561	0.00327211	0.806222
cg17811778	-0.000110324	0.00366329	0.976028
cg17811845	0.00203121	0.00985368	0.837058
cg17811874	0.00355586	0.00342338	0.301183
cg17811894	0.00439588	0.00513875	0.394135
cg17811913	0.00113493	0.00289776	0.696057
cg17811916	-0.00611332	0.00365397	0.0971063
cg17811919	0.00267198	0.00209759	0.20536
cg17811924	-0.00284768	0.00347134	0.413765
cg17811941	-0.000321508	0.00108049	0.766592
cg17811994	0.00486277	0.0089951	0.589856
cg17812013	0.00122595	0.00144619	0.398406
cg17812014	-0.00175223	0.00106472	0.102625
cg17812026	0.00146545	0.00132152	0.269845
cg17812027	0.00288129	0.00482486	0.551595
cg17812120	0.00153519	0.00250674	0.541497
cg17812130	-0.00195999	0.00452148	0.665496
cg17812152	-0.00430395	0.0127599	0.736521
cg17812171	0.0065421	0.0130127	0.61613
cg17812203	0.0108298	0.00840681	0.200324
cg17812212	0.00267891	0.00300303	0.374269
cg17812253	0.0105037	0.00512423	0.0427176
cg17812489	0.00193647	0.00352923	0.584307
cg17812503	0.00171809	0.00461264	0.710243
cg17812515	0.00638411	0.00322236	0.0500207
cg17812637	-0.000697483	0.00114252	0.542783
cg17812664	0.00545875	0.00667481	0.415199
cg17812751	-0.00131951	0.0043576	0.762598
cg17812788	0.000872388	0.00105171	0.40859
cg17812797	-0.00175109	0.00143812	0.225925
cg17812834	-7.73397e-05	0.00819882	0.99249
cg17812839	0.00322598	0.00410899	0.43405
cg17812850	-0.0037889	0.00159657	0.0193403
cg17812888	-0.00340348	0.0109599	0.756729
cg17812917	-0.00299793	0.00451563	0.508118
cg17812924	-0.00722807	0.00502347	0.152979
cg17812972	0.000273633	0.0118514	0.981621
cg17813054	-0.00492911	0.00669811	0.463333
cg17813074	-4.32614e-05	0.00294307	0.988298
cg17813164	-0.00310031	0.00345342	0.371244
cg17813208	-4.01323e-05	0.00471317	0.993221
cg17813225	0.00469127	0.00568347	0.410885
cg17813310	0.00262828	0.00374358	0.484088
cg17813328	0.00132335	0.00674515	0.844815
cg17813331	-0.00581239	0.00543638	0.287293
cg17813364	-0.00104158	0.00112505	0.356537
cg17813372	-0.00015377	0.00133725	0.90866
cg17813457	0.00227727	0.00600742	0.705349
cg17813475	0.00414464	0.00337529	0.222045
cg17813514	-0.00104309	0.00273756	0.703904
cg17813524	0.00379769	0.00584607	0.517272
cg17813539	0.00676514	0.00477122	0.158995
cg17813548	0.00118872	0.00444287	0.789533
cg17813618	0.00664677	0.0079254	0.403443
cg17813670	-0.00136669	0.003447	0.6925
cg17813708	-0.00185557	0.00870446	0.831578
cg17813775	0.0136575	0.00768831	0.0783817
cg17813784	0.00337541	0.00821366	0.681894
cg17813801	-0.000236577	0.00105893	0.823623
cg17813840	-0.00312283	0.00498011	0.531896
cg17813872	-0.00967173	0.0149453	0.518863
cg17813874	-0.0106976	0.00811812	0.190279
cg17813879	-0.0137362	0.0407938	0.736956
cg17813891	0.00265825	0.0036568	0.468784
cg17813930	0.00919108	0.00918851	0.319331
cg17813939	0.00080079	0.00336467	0.812316
cg17814014	0.00468501	0.00927767	0.614567
cg17814028	0.000174807	0.00628905	0.977875
cg17814030	-0.00280486	0.0100686	0.781085
cg17814047	-0.000739977	0.00355227	0.835365
cg17814109	-0.00186081	0.0023281	0.425819
cg17814172	0.00299041	0.00319723	0.351639
cg17814175	-0.0022432	0.00669496	0.738208
cg17814180	0.000877334	0.000950467	0.357963
cg17814222	-0.0001816	0.0030705	0.952943
cg17814240	0.000908525	0.00327234	0.781802
cg17814335	0.0025854	0.00409723	0.529318
cg17814365	8.40844e-05	0.00393023	0.982969
cg17814394	0.00592636	0.00544116	0.278416
cg17814457	0.00297597	0.00210425	0.160057
cg17814479	-0.000246133	0.00315745	0.938004
cg17814532	0.0028055	0.00484264	0.563528
cg17814596	0.00122852	0.00135904	0.367955
cg17814615	0.000883653	0.00976333	0.928046
cg17814646	-0.0118628	0.0107424	0.271829
cg17814680	0.00983538	0.00798542	0.220654
cg17814717	3.66584e-06	0.00424025	0.999312
cg17814753	0.000876112	0.00326188	0.788738
cg17814758	-0.000713658	0.00312957	0.820033
cg17814781	-0.00352262	0.00408069	0.38985
cg17814814	0.00745729	0.00581594	0.202414
cg17814958	-0.00148792	0.00609025	0.807436
cg17814977	0.00362814	0.0058655	0.537465
cg17815035	-0.00817454	0.00649258	0.210627
cg17815049	-0.0116939	0.00957713	0.224642
cg17815092	0.000403542	0.00336908	0.904873
cg17815134	-0.000674058	0.00334578	0.8407
cg17815157	0.00412217	0.00465062	0.377318
cg17815177	-0.00413799	0.0035168	0.241836
cg17815187	-0.000776302	0.00390787	0.842896
cg17815221	-0.00482673	0.00335945	0.153573
cg17815418	0.00533208	0.00375499	0.158386
cg17815538	-0.00143601	0.00105918	0.177899
cg17815546	0.00381927	0.00389161	0.328505
cg17815567	-0.000782031	0.00577872	0.892594
cg17815572	-0.00272104	0.00297037	0.361603
cg17815594	-2.33142e-05	0.00105356	0.982385
cg17815669	-0.000485778	0.00921258	0.958041
cg17815694	-0.0127401	0.00941466	0.178712
cg17815695	0.00717973	0.00486068	0.142454
cg17815797	-0.00322133	0.00384837	0.40434
cg17815800	-0.00731189	0.00495309	0.142689
cg17815841	-0.00138855	0.00139515	0.321752
cg17815886	-0.00230852	0.00427406	0.590184
cg17815891	0.000213735	0.00100706	0.832309
cg17815897	-0.000541935	0.000949771	0.569417
cg17815933	0.0041507	0.00441823	0.349522
cg17815944	0.00712234	0.00755181	0.347644
cg17815988	0.00155224	0.000873499	0.0782766
cg17816038	0.00766256	0.00587333	0.194691
cg17816041	-0.00838652	0.00629538	0.185509
cg17816138	-0.00392511	0.00385889	0.31127
cg17816173	0.000625188	0.00554954	0.910505
cg17816193	0.00434281	0.00596826	0.468346
cg17816219	0.00242539	0.00292817	0.409266
cg17816252	-0.00425437	0.00738343	0.565633
cg17816270	-0.00186908	0.00727187	0.797628
cg17816298	0.0120877	0.00983437	0.221601
cg17816357	0.00456357	0.0108791	0.675668
cg17816390	-0.000281404	0.00132276	0.831916
cg17816394	-0.0026919	0.00270978	0.322655
cg17816406	-0.00025844	0.00775757	0.973483
cg17816423	-0.00332443	0.00430568	0.44168
cg17816479	0.00933746	0.00723905	0.199751
cg17816488	-0.000386995	0.00949982	0.967578
cg17816518	-0.00814162	0.0139427	0.560438
cg17816554	0.00578686	0.00423839	0.174881
cg17816609	-0.00075047	0.00178348	0.674715
cg17816637	0.00215572	0.00459884	0.640158
cg17816812	0.00288896	0.00363118	0.427948
cg17816847	-0.00278757	0.00413229	0.501332
cg17816893	0.00123197	0.00143002	0.390802
cg17816905	-0.00494411	0.00752753	0.512654
cg17816989	-0.00827789	0.00996315	0.407826
cg17816996	-0.000849376	0.00357631	0.812702
cg17817047	-7.42406e-05	0.00673154	0.99122
cg17817057	-2.45651e-05	0.00350041	0.994413
cg17817067	-0.000311849	0.00162253	0.847934
cg17817094	0.00645321	0.00500367	0.199813
cg17817168	0.0115168	0.0079244	0.148926
cg17817196	0.000974784	0.00161325	0.54691
cg17817199	0.000788986	0.00130712	0.547326
cg17817203	0.00569434	0.00644085	0.378537
cg17817256	0.000525203	0.00381475	0.890743
cg17817350	-0.00147566	0.00375471	0.695055
cg17817445	-0.0200522	0.0105066	0.0588826
cg17817469	0.00338769	0.00535799	0.5285
cg17817474	-0.00219735	0.00118898	0.067227
cg17817512	-0.00171263	0.00314545	0.587195
cg17817521	0.0157434	0.0104161	0.13349
cg17817532	-0.00312717	0.00867834	0.71927
cg17817564	-0.000881615	0.00685637	0.897918
cg17817613	0.000642706	0.00317304	0.839853
cg17817619	-0.00227992	0.00124367	0.0694264
cg17817709	-0.00115716	0.00173446	0.506042
cg17817935	-0.0062953	0.00745593	0.400282
cg17817949	0.00451785	0.0058728	0.443344
cg17817976	9.11208e-06	0.00316017	0.997704
cg17818025	0.000908347	0.000774452	0.243329
cg17818029	-0.00646278	0.00354512	0.0709697
cg17818035	0.00288297	0.00509499	0.572632
cg17818061	-0.00410762	0.0137916	0.766382
cg17818143	0.00332954	0.00369184	0.369065
cg17818184	9.31285e-05	0.00080709	0.908344
cg17818196	0.00187754	0.00191847	0.329854
cg17818220	0.00110866	0.00265125	0.676627
cg17818266	0.00335171	0.00383231	0.383667
cg17818285	0.00261766	0.00986625	0.791255
cg17818308	-0.00079831	0.00138633	0.565876
cg17818344	-0.000359857	0.000910562	0.693445
cg17818432	-0.00290353	0.00301003	0.336814
cg17818435	0.00658821	0.0037541	0.0820048
cg17818471	-0.000715511	0.00226925	0.753115
cg17818531	0.00512592	0.00300569	0.0908911
cg17818559	-0.00265949	0.00268979	0.324923
cg17818587	0.00431028	0.00430532	0.318912
cg17818613	0.0075254	0.00467327	0.110146
cg17818632	0.00717078	0.00677677	0.292268
cg17818724	-0.000445639	0.00122793	0.717349
cg17818731	0.00568278	0.00352833	0.110079
cg17818756	0.00184182	0.00963482	0.848744
cg17818763	-0.006299	0.00606302	0.301079
cg17818792	-0.00283803	0.00305887	0.355504
cg17818797	0.0129039	0.0051695	0.0140112
cg17818798	0.00222287	0.00360086	0.538279
cg17818847	-0.00023077	0.00406883	0.954872
cg17818873	0.00198114	0.00356385	0.579388
cg17818900	-0.000145409	0.00147722	0.921763
cg17818912	0.00111558	0.00535336	0.835304
cg17818925	0.00452099	0.00360764	0.212754
cg17818996	0.00565959	0.00819327	0.491145
cg17819017	0.0109306	0.0086685	0.209946
cg17819053	0.00011914	0.00226386	0.958123
cg17819066	0.00619567	0.00767259	0.421086
cg17819085	-0.000542609	0.00395557	0.891138
cg17819119	0.00144479	0.00670784	0.829856
cg17819155	0.00031994	0.00560551	0.954586
cg17819168	0.00207506	0.00552956	0.708171
cg17819250	0.0042209	0.00335342	0.210762
cg17819264	-0.000878626	0.00342658	0.798101
cg17819272	-0.00819479	0.00601148	0.175556
cg17819420	0.000746239	0.00124735	0.550875
cg17819489	-0.00775909	0.0133449	0.562121
cg17819501	-0.00699405	0.00766893	0.363729
cg17819520	0.00118144	0.00124621	0.34516
cg17819538	-0.00279929	0.00640003	0.662673
cg17819635	0.00199129	0.0026146	0.447897
cg17819665	-0.00043933	0.00175485	0.802774
cg17819702	-0.0027501	0.00168103	0.104655
cg17819724	-0.0140756	0.008279	0.0918765
cg17819732	0.000929826	0.00320467	0.77224
cg17819765	-0.00339001	0.00739832	0.647687
cg17819819	-0.00339066	0.00783034	0.665837
cg17819831	0.00932607	0.00804462	0.248803
cg17819871	-0.000325473	0.00902877	0.971308
cg17819896	-0.00110026	0.00302564	0.716807
cg17819948	-0.00441335	0.00492778	0.372384
cg17819963	0.00341933	0.0026465	0.19901
cg17819990	-0.00359613	0.00601342	0.551036
cg17820022	-0.000741908	0.00165828	0.655454
cg17820025	0.00196857	0.00323686	0.544304
cg17820039	0.000372567	0.00281387	0.894902
cg17820060	-0.0325294	0.0314775	0.303635
cg17820065	0.000365055	0.00417135	0.930419
cg17820085	-0.01494	0.00729647	0.0429418
cg17820165	-0.00280755	0.00483668	0.562764
cg17820229	0.00209501	0.00393503	0.595503
cg17820236	0.00326634	0.00795408	0.682114
cg17820247	0.000404339	0.00189449	0.83138
cg17820299	-0.00213076	0.00212146	0.317359
cg17820306	0.00545912	0.0041511	0.191161
cg17820309	-0.00106469	0.00419546	0.800138
cg17820326	-0.00368088	0.00368036	0.319398
cg17820345	-0.0157882	0.00717103	0.0297391
cg17820365	0.0134232	0.00650771	0.0414577
cg17820448	0.0121185	0.00575142	0.0373454
cg17820459	-0.00124082	0.00399642	0.756771
cg17820473	-0.000196701	0.00232068	0.932603
cg17820495	-0.00588034	0.00720967	0.416449
cg17820586	0.00169985	0.00260827	0.515921
cg17820591	0.000268489	0.00425484	0.949798
cg17820822	-0.000951193	0.00316218	0.764123
cg17820828	0.00977834	0.00762867	0.202564
cg17820871	-0.0140803	0.00917448	0.127671
cg17820878	0.00219127	0.00645856	0.735033
cg17820890	0.00580879	0.00276192	0.0376897
cg17820932	-0.00383783	0.00309176	0.217086
cg17820938	0.00830728	0.00773639	0.285224
cg17821079	-0.00196487	0.00145929	0.180876
cg17821137	0.0023926	0.00362524	0.51062
cg17821168	-0.000910096	0.00159121	0.5685
cg17821180	-0.00981534	0.00510187	0.0569089
cg17821231	0.00395134	0.00351876	0.263866
cg17821235	-0.00642704	0.00421547	0.13017
cg17821321	-0.00141629	0.00178327	0.428753
cg17821327	0.00194262	0.00810107	0.810925
cg17821372	0.00647531	0.0040926	0.116424
cg17821375	-0.00181804	0.00186784	0.332482
cg17821385	0.000679045	0.00276312	0.806323
cg17821405	0.00737888	0.0112502	0.513242
cg17821417	-0.000531014	0.00289107	0.854601
cg17821453	-0.041026	0.0320764	0.203538
cg17821473	0.000101825	0.00205278	0.960527
cg17821483	0.00553983	0.0141096	0.695339
cg17821500	0.000157142	0.00208801	0.940143
cg17821596	0.00882298	0.0078316	0.262325
cg17821645	4.57448e-05	0.00335427	0.989143
cg17821649	-0.00342931	0.00284198	0.230104
cg17821659	0.000235397	0.00930379	0.97986
cg17821664	-0.00974943	0.00503484	0.0553393
cg17821688	-0.00375902	0.00466908	0.422475
cg17821750	-0.00466641	0.00574722	0.418547
cg17821835	-0.00348736	0.00280574	0.216486
cg17821934	0.00110651	0.00403009	0.784158
cg17821983	-0.0031618	0.00299913	0.294042
cg17822007	0.00672005	0.00707645	0.344342
cg17822101	-0.0166489	0.00757225	0.0299572
cg17822165	0.0141971	0.00744267	0.0590136
cg17822177	-0.00879795	0.0083292	0.293114
cg17822233	-0.0055577	0.00694955	0.425566
cg17822266	0.00649721	0.00322215	0.0461492
cg17822282	0.00154024	0.00198775	0.440053
cg17822314	0.000184662	0.000676879	0.785499
cg17822325	0.00583499	0.00362546	0.110334
cg17822327	0.00217637	0.00782593	0.781451
cg17822352	-0.0115344	0.00342615	0.00104358
cg17822358	0.00546266	0.0095197	0.567236
cg17822373	0.00108644	0.00187831	0.564144
cg17822427	0.00462259	0.00484265	0.341857
cg17822452	0.0100667	0.00803056	0.212618
cg17822502	-0.00336372	0.00816965	0.681322
cg17822584	0.00979786	0.00548584	0.0768007
cg17822706	0.00309666	0.00474021	0.514917
cg17822710	0.00237403	0.00822234	0.773322
cg17822735	0.00483772	0.00459144	0.294316
cg17822767	0.000156471	0.00141623	0.912223
cg17822779	-0.000582912	0.00657683	0.929533
cg17822807	0.00441405	0.00643419	0.494112
cg17822955	0.0106267	0.00600101	0.0793129
cg17823004	0.00423953	0.00469797	0.368773
cg17823067	-0.00457677	0.00617356	0.460032
cg17823076	-0.00619093	0.00348997	0.0787942
cg17823100	0.00196147	0.00405148	0.629234
cg17823175	-0.00572626	0.00415098	0.170491
cg17823230	0.0371996	0.0105701	0.000626457
cg17823234	-0.00612425	0.00480757	0.205344
cg17823293	-0.000129528	0.00405439	0.974571
cg17823320	-0.000642511	0.00139357	0.645654
cg17823321	-0.00138771	0.00193644	0.475096
cg17823326	0.00593589	0.00532394	0.267261
cg17823328	-0.0033323	0.00604546	0.58259
cg17823343	-0.00203778	0.00291879	0.486523
cg17823346	-0.000176712	0.00537752	0.973844
cg17823376	0.000579998	0.00525178	0.912259
cg17823430	-0.0118582	0.010805	0.27479
cg17823446	0.00287958	0.00349887	0.412255
cg17823517	0.00276877	0.00499195	0.580242
cg17823561	0.00478317	0.00327515	0.146967
cg17823598	-7.59972e-06	0.00135262	0.995527
cg17823601	-0.00172692	0.00323569	0.594599
cg17823626	0.00328181	0.00889259	0.712787
cg17823657	0.00113943	0.00260373	0.662507
cg17823667	-0.00976676	0.00712772	0.17335
cg17823712	-0.00118336	0.0044413	0.790387
cg17823751	-0.00154974	0.00195211	0.428945
cg17823769	0.00118276	0.0063368	0.852274
cg17823807	0.00101268	0.0049206	0.837317
cg17823816	-0.0121606	0.0116636	0.299373
cg17823829	0.000181133	0.00313061	0.953964
cg17823892	0.00136619	0.00117513	0.247469
cg17823943	-3.28622e-06	0.00331927	0.999212
cg17823973	0.00386826	0.00289197	0.183741
cg17823999	-0.00309891	0.0036849	0.402153
cg17824102	0.0117221	0.00943389	0.216629
cg17824132	0.00953429	0.00933865	0.309478
cg17824173	0.00023763	0.0013085	0.856222
cg17824222	-0.000102429	0.00781659	0.989568
cg17824256	0.000917753	0.00232492	0.693781
cg17824277	-0.00341944	0.00452867	0.451794
cg17824391	-0.00150095	0.00269451	0.578612
cg17824401	-0.00285697	0.00325926	0.382597
cg17824465	-2.6061e-05	0.00197131	0.989476
cg17824471	0.00602948	0.0081507	0.460999
cg17824540	0.0172954	0.00788406	0.030322
cg17824615	0.000387809	0.00233384	0.868325
cg17824679	-0.00362492	0.00304926	0.237038
cg17824685	0.000584929	0.00349296	0.867311
cg17824690	-0.00351245	0.00868113	0.686537
cg17824700	-0.000160669	0.00346182	0.963065
cg17824781	0.00430259	0.0093902	0.647697
cg17824787	-0.00228289	0.00816575	0.780324
cg17824906	-0.00348844	0.00332731	0.2967
cg17824914	-0.00175195	0.00379543	0.645267
cg17824923	0.00477385	0.00349309	0.174471
cg17824928	-0.000298223	0.00477885	0.950352
cg17824939	-0.00143082	0.00866218	0.8691
cg17825011	-0.0013944	0.0012591	0.270469
cg17825070	-0.00155103	0.00182739	0.397823
cg17825100	-0.000964861	0.0010903	0.37808
cg17825130	0.00262862	0.00326745	0.42282
cg17825141	-0.000404419	0.0011659	0.729339
cg17825156	-0.00150203	0.00583855	0.797449
cg17825173	0.00417941	0.00332133	0.21088
cg17825185	0.0140557	0.0056269	0.0139441
cg17825194	-0.0031196	0.00245999	0.207379
cg17825211	0.0151734	0.00898048	0.0938874
cg17825231	-0.000571322	0.00775569	0.941408
cg17825258	0.00741424	0.00324365	0.0241492
cg17825274	0.00927216	0.0121309	0.446272
cg17825277	0.000216606	0.000967588	0.823272
cg17825294	0.000236672	0.00468577	0.959807
cg17825311	-0.000655136	0.00789552	0.934019
cg17825378	-0.00706345	0.00521194	0.178066
cg17825384	-0.000314235	0.00110319	0.776292
cg17825438	0.0037073	0.00358145	0.302834
cg17825554	-0.00390307	0.00474032	0.412043
cg17825572	-0.00146782	0.00697626	0.833736
cg17825601	0.00032608	0.00551038	0.952918
cg17825664	0.00519531	0.00427893	0.22724
cg17825709	-0.00253847	0.00425832	0.552298
cg17825740	0.0245851	0.00744823	0.00129374
cg17825745	-0.00188016	0.00565497	0.740148
cg17825770	0.00413282	0.00379292	0.278222
cg17825812	0.00727061	0.00592443	0.222311
cg17825846	0.0171409	0.00858386	0.0482646
cg17825870	-0.000444953	0.00517904	0.931688
cg17825934	-0.000225447	0.00258633	0.930693
cg17825943	0.00389636	0.00475054	0.413848
cg17825948	-0.00104053	0.00405697	0.79805
cg17826006	-0.00301013	0.00545147	0.581934
cg17826013	0.000365009	0.00112804	0.746861
cg17826031	-0.00110778	0.000903109	0.222536
cg17826043	-0.00888012	0.00927434	0.340381
cg17826107	-0.00231278	0.00466358	0.620919
cg17826232	-0.00187991	0.00960874	0.845242
cg17826236	-0.00632069	0.00472131	0.183361
cg17826310	-0.00534036	0.00597986	0.373741
cg17826344	-0.000212485	0.00371704	0.954516
cg17826375	0.00299408	0.00137093	0.0310488
cg17826389	-0.0176164	0.00913695	0.0563816
cg17826424	-0.00391836	0.00496141	0.431333
cg17826428	-0.0179203	0.00783429	0.0240499
cg17826486	-0.00473428	0.00824884	0.567164
cg17826530	-0.0012385	0.00288606	0.66865
cg17826531	-0.0043563	0.00430234	0.313461
cg17826547	-0.00261308	0.00421452	0.536505
cg17826594	0.000325734	0.00656777	0.960533
cg17826675	-0.00150139	0.00117538	0.204115
cg17826679	0.00224046	0.00466048	0.631642
cg17826736	0.00056476	0.00449114	0.900155
cg17826753	-6.58974e-05	0.00140711	0.962731
cg17826763	4.40192e-05	0.00298861	0.988275
cg17826783	-0.0100437	0.00764444	0.191578
cg17826786	-0.00136558	0.00630428	0.828905
cg17826834	0.00576233	0.00281552	0.0430356
cg17826893	-0.0203912	0.00986735	0.0410843
cg17826956	-0.002249	0.00524439	0.668864
cg17826980	-0.00214784	0.00734925	0.770633
cg17826986	-0.000941813	0.00315781	0.766066
cg17827017	0.00280108	0.00531348	0.599122
cg17827020	0.00115541	0.00173491	0.506797
cg17827055	0.0074519	0.00658168	0.259961
cg17827072	-0.0228587	0.00708771	0.00165064
cg17827079	0.00325551	0.00353842	0.359527
cg17827118	-0.00563614	0.00484693	0.247372
cg17827148	-0.00226025	0.00356767	0.527675
cg17827154	-0.00584082	0.0039224	0.139273
cg17827162	0.00413527	0.00432402	0.340956
cg17827166	-0.00026127	0.0017713	0.883001
cg17827271	-0.00118491	0.00137377	0.39024
cg17827328	0.00219764	0.00428633	0.609165
cg17827470	0.00337223	0.0042816	0.432588
cg17827477	-0.00166394	0.00162227	0.30725
cg17827524	-0.00497397	0.00594594	0.404637
cg17827536	-0.00162024	0.00114738	0.160687
cg17827569	-0.00379788	0.0111118	0.73315
cg17827583	-0.00278165	0.00133007	0.0387575
cg17827614	-0.00218849	0.00504344	0.665175
cg17827632	0.00106636	0.00148097	0.473001
cg17827637	4.95511e-06	0.00228056	0.99827
cg17827650	0.00711387	0.0177983	0.690144
cg17827660	0.00066949	0.00145865	0.647138
cg17827670	-0.00184913	0.00440893	0.675724
cg17827724	0.0127839	0.00908667	0.162229
cg17827757	-0.000355935	0.00465078	0.939132
cg17827767	-0.00545713	0.00276118	0.0505701
cg17827770	-0.00600885	0.00428354	0.16345
cg17827803	0.000908163	0.00405533	0.82321
cg17827850	0.000865906	0.00125916	0.493072
cg17827937	0.0216437	0.0218116	0.32319
cg17827949	-0.00229087	0.0119789	0.848683
cg17828015	-0.0131262	0.0073145	0.0754225
cg17828058	0.0042271	0.00316557	0.184474
cg17828133	-0.00185626	0.00118707	0.120702
cg17828237	-0.00415904	0.00450043	0.357399
cg17828255	-0.00467161	0.00769321	0.544922
cg17828307	0.00343946	0.0050091	0.493726
cg17828437	0.0026574	0.026988	0.921738
cg17828445	-0.0083919	0.00564266	0.139766
cg17828456	0.0020044	0.00508004	0.693915
cg17828640	-0.00310307	0.0041222	0.453167
cg17828689	-5.95617e-05	0.00170999	0.972276
cg17828708	0.00390687	0.00460985	0.398521
cg17828725	0.00974421	0.00972285	0.318409
cg17828773	0.000571594	0.00308266	0.853233
cg17828837	-0.0101957	0.00755528	0.179903
cg17828850	0.000870756	0.00583216	0.881583
cg17828861	0.0120528	0.0108301	0.268132
cg17828921	0.0247017	0.0135832	0.0716521
cg17828988	-0.0003132	0.00357562	0.930357
cg17828999	0.0022671	0.00381057	0.553077
cg17829017	0.00168238	0.00592675	0.77704
cg17829067	0.00389711	0.00746577	0.602703
cg17829116	-0.00113806	0.00136613	0.406589
cg17829163	0.0028894	0.00360966	0.425138
cg17829179	-0.00275938	0.00676811	0.68427
cg17829193	0.000800888	0.00331177	0.809354
cg17829234	-0.0087309	0.0107212	0.417167
cg17829283	0.00444506	0.00651642	0.496563
cg17829314	-0.00141714	0.00130108	0.278405
cg17829318	-0.000815176	0.00128157	0.526025
cg17829323	0.00331592	0.0092014	0.719248
cg17829389	-0.000559439	0.00129251	0.665969
cg17829401	-7.04267e-05	0.00135316	0.958585
cg17829533	0.00879285	0.00425578	0.0411259
cg17829574	-0.00244257	0.00409177	0.551747
cg17829583	-0.00102292	0.00557443	0.854736
cg17829673	-0.00258231	0.00151937	0.0919823
cg17829746	-0.0185511	0.0137653	0.180485
cg17829810	-0.00957983	0.0071358	0.182148
cg17829914	-0.000258383	0.00585818	0.964898
cg17829936	0.00771005	0.0131283	0.558195
cg17829942	0.00128027	0.00400043	0.749539
cg17829984	-8.89938e-05	0.00101401	0.930221
cg17830011	0.000396952	0.00616954	0.948814
cg17830061	-0.0186963	0.00952822	0.0522201
cg17830067	3.90135e-05	0.00857087	0.996376
cg17830120	-0.0121107	0.00625361	0.0553147
cg17830140	0.0647821	0.0437023	0.141056
cg17830160	0.000215565	0.00574843	0.970153
cg17830167	-0.00472042	0.00647441	0.467469
cg17830174	-0.00164965	0.00408227	0.68691
cg17830190	0.000101366	0.00169382	0.952386
cg17830204	0.00155053	0.00798985	0.846478
cg17830209	-0.00647425	0.00455238	0.157756
cg17830211	-0.000426054	0.00346941	0.902483
cg17830228	0.000760853	0.00402798	0.850519
cg17830244	0.00399447	0.00657392	0.544667
cg17830280	0.0450641	0.0344864	0.193984
cg17830299	-0.00195291	0.00271274	0.473085
cg17830308	0.00223927	0.00352274	0.526294
cg17830370	-0.00397672	0.00590144	0.501792
cg17830420	-0.00763479	0.011317	0.501302
cg17830515	-0.00715601	0.00534847	0.183622
cg17830540	0.00493069	0.00867048	0.570715
cg17830568	0.0025765	0.00429958	0.550221
cg17830569	0.00101533	0.00932291	0.913471
cg17830604	-0.00505999	0.00323131	0.120187
cg17830682	0.00130933	0.00284953	0.646773
cg17830702	0.00317859	0.0031421	0.313904
cg17830714	0.00205278	0.00689814	0.766571
cg17830716	0.000114753	0.00208935	0.956298
cg17830740	-0.000710482	0.00363401	0.845349
cg17830754	-0.000984244	0.0028669	0.732007
cg17830810	-0.00433098	0.00396071	0.276528
cg17830812	0.0015656	0.00336763	0.642909
cg17830921	-0.00324645	0.00304146	0.288087
cg17830959	-0.026526	0.0241805	0.274995
cg17830985	0.00153696	0.00233312	0.511405
cg17831002	0.00090166	0.00394349	0.819562
cg17831057	-0.00217106	0.00241896	0.371368
cg17831096	0.00191012	0.00309757	0.538716
cg17831117	0.00488916	0.0046474	0.295054
cg17831142	0.00289974	0.00699739	0.679372
cg17831149	0.000760122	0.00369878	0.83755
cg17831165	0.00288009	0.00272788	0.293333
cg17831182	0.00751698	0.00381784	0.0514339
cg17831241	0.00115147	0.00567448	0.839565
cg17831269	0.0119942	0.0109286	0.274775
cg17831277	-0.00062662	0.00409702	0.878717
cg17831425	0.00188097	0.00148543	0.208041
cg17831440	0.00214269	0.00274081	0.435998
cg17831511	-0.0105383	0.0104264	0.314326
cg17831554	-0.00676582	0.00588865	0.25302
cg17831681	0.0188548	0.00547887	0.000814419
cg17831694	-0.0103926	0.00869233	0.234377
cg17831700	0.00208711	0.00251466	0.408319
cg17831791	0.00477471	0.00663577	0.473307
cg17831820	0.00194611	0.00323803	0.549043
cg17831826	-0.000785117	0.0031302	0.802413
cg17831869	0.00253596	0.00575214	0.660155
cg17831882	0.00217598	0.00642906	0.73565
cg17831900	-0.00246344	0.00157136	0.119769
cg17831934	0.00386015	0.00515384	0.455436
cg17832001	-0.0037857	0.00709442	0.594664
cg17832009	-0.00129564	0.00344329	0.707421
cg17832029	0.00127889	0.00430886	0.767166
cg17832053	0.00798975	0.0105251	0.449379
cg17832062	0.00370026	0.00725062	0.61082
cg17832162	-0.000204349	0.00123724	0.869112
cg17832212	0.00319578	0.00242682	0.190573
cg17832277	-0.000249459	0.00134602	0.853304
cg17832313	0.00313797	0.0108392	0.772733
cg17832380	-0.00123695	0.0065818	0.851267
cg17832450	0.000223697	0.0008908	0.802182
cg17832507	-0.00401739	0.00662474	0.545462
cg17832595	-0.00275978	0.00651806	0.672811
cg17832605	-0.00186155	0.0089908	0.836346
cg17832618	-0.0062356	0.00784079	0.428135
cg17832639	0.0044783	0.00405969	0.272342
cg17832674	0.000935864	0.00114786	0.416623
cg17832678	0.00844	0.00590668	0.155819
cg17832688	-0.00116613	0.011292	0.917933
cg17832704	-0.00190296	0.00494639	0.701177
cg17832732	0.00701304	0.0106116	0.510042
cg17832767	-0.00816107	0.00408824	0.0483354
cg17832805	0.00108011	0.00173972	0.535958
cg17832837	-0.000767064	0.00544251	0.888171
cg17832858	0.00583979	0.013368	0.663062
cg17832871	-0.00748719	0.0132759	0.573902
cg17832917	0.00968924	0.00860685	0.262674
cg17832921	0.0044687	0.0052759	0.3988
cg17832991	0.0038309	0.00213081	0.0748935
cg17832998	0.00435659	0.00321533	0.178162
cg17833022	-0.00775341	0.00737195	0.295181
cg17833037	0.0150702	0.00677839	0.0282055
cg17833060	-0.000748968	0.00440358	0.865253
cg17833065	0.000582831	0.00799436	0.942012
cg17833066	0.0117125	0.00745825	0.11914
cg17833071	0.0023697	0.00477161	0.620427
cg17833106	0.00261562	0.0033696	0.439244
cg17833144	-0.000750231	0.00217371	0.730637
cg17833169	0.000986724	0.0162528	0.951698
cg17833172	0.00677396	0.00628163	0.283183
cg17833180	-0.0304613	0.0204268	0.138709
cg17833184	-0.0106923	0.00630849	0.0928707
cg17833197	0.00535525	0.00480274	0.26722
cg17833257	-0.00033127	0.00408264	0.935475
cg17833265	-0.0032898	0.00286614	0.25349
cg17833299	0.0120082	0.00856284	0.163574
cg17833341	-0.000266278	0.00145671	0.855291
cg17833394	0.000364682	0.00574966	0.94954
cg17833435	-0.00327164	0.00417098	0.434472
cg17833476	-0.00171808	0.00159715	0.284364
cg17833539	0.000575157	0.00855533	0.94652
cg17833556	0.00763354	0.00676012	0.261226
cg17833578	-0.00227955	0.00368125	0.537022
cg17833627	-0.0055498	0.00888686	0.533573
cg17833742	0.00323175	0.00466461	0.489855
cg17833746	0.00139863	0.00353391	0.693025
cg17833833	0.00642981	0.00397723	0.108766
cg17833840	-0.00428827	0.00772879	0.580108
cg17833862	-0.00165111	0.00381199	0.665749
cg17833868	0.0106057	0.0120037	0.378838
cg17833937	-0.00170322	0.00653678	0.79491
cg17833939	0.00734733	0.00364116	0.0459967
cg17833947	-0.000231004	0.00297484	0.938243
cg17833954	0.000125472	0.00156279	0.936152
cg17833958	0.00812374	0.00409527	0.0497373
cg17833980	7.04095e-05	0.0013732	0.959198
cg17834060	-0.00159508	0.00145707	0.275988
cg17834072	-0.000981245	0.0113253	0.931111
cg17834136	-0.00354662	0.00561525	0.528932
cg17834155	0.00533116	0.00602587	0.378207
cg17834180	-0.00150129	0.00174308	0.39092
cg17834185	0.000371396	0.00376747	0.921648
cg17834219	0.00491394	0.00759558	0.51899
cg17834252	-0.0144032	0.00918224	0.119564
cg17834289	0.0033392	0.00248272	0.18135
cg17834341	0.00229682	0.00221754	0.30255
cg17834343	0.0162913	0.00833542	0.053138
cg17834398	-0.000594315	0.0054859	0.913924
cg17834432	-0.00068635	0.00113415	0.546294
cg17834443	0.000519303	0.00120435	0.667158
cg17834505	-0.00453191	0.00286897	0.117012
cg17834516	0.00473294	0.00274814	0.0877878
cg17834522	-0.00306186	0.00557261	0.583792
cg17834564	0.000510259	0.00501042	0.919066
cg17834606	0.00198543	0.0105516	0.851088
cg17834632	-0.000517873	0.00564604	0.927082
cg17834637	-0.00310514	0.00503456	0.538642
cg17834671	0.000873979	0.00460775	0.849906
cg17834695	0.000695012	0.00332624	0.834868
cg17834717	6.41829e-05	0.00130846	0.960965
cg17834752	-0.00042154	0.00142392	0.767747
cg17834755	-0.00300628	0.00265163	0.25932
cg17834768	-0.000929086	0.00579954	0.873012
cg17834794	-0.00773928	0.00419991	0.0680137
cg17834833	-0.00882774	0.00964486	0.362011
cg17834964	-0.00363155	0.00476297	0.447392
cg17835016	0.00184878	0.00881169	0.834197
cg17835027	-0.00625942	0.00592823	0.293302
cg17835072	-7.89841e-05	0.00368125	0.98292
cg17835106	-0.00243296	0.00861792	0.778224
cg17835109	-4.0496e-05	0.00656151	0.995087
cg17835169	0.00413628	0.00544292	0.448888
cg17835180	-0.00255042	0.00345584	0.462056
cg17835207	-0.00246209	0.0116188	0.832565
cg17835294	0.00111738	0.00532915	0.834304
cg17835369	-0.00145941	0.00129901	0.263637
cg17835463	-0.00378331	0.00716079	0.598311
cg17835477	-0.000225296	0.00164539	0.891335
cg17835614	0.00470065	0.00433464	0.280499
cg17835677	0.00198442	0.00361858	0.584511
cg17835678	0.000970521	0.0043079	0.822165
cg17835737	-0.00339767	0.00167906	0.0453973
cg17835765	-0.00704445	0.0041943	0.0958367
cg17835926	0.00850911	0.00905007	0.349125
cg17835961	0.000341199	0.00386785	0.929864
cg17836014	0.0137295	0.00825086	0.0989056
cg17836078	0.00555613	0.00308019	0.0739468
cg17836114	0.000784938	0.00159722	0.624078
cg17836129	-0.000401301	0.00136244	0.768887
cg17836141	0.00220968	0.00432888	0.61074
cg17836145	-0.00838897	0.011707	0.475128
cg17836167	0.00552255	0.00372914	0.141436
cg17836177	0.00680315	0.00451407	0.134601
cg17836187	-0.000998651	0.00484162	0.836959
cg17836195	0.00898626	0.00905512	0.323144
cg17836236	0.00667572	0.00330429	0.0457367
cg17836247	-0.00346424	0.0024274	0.156321
cg17836303	0.0044723	0.00353402	0.208318
cg17836316	0.00165555	0.00341662	0.628935
cg17836327	-0.00776778	0.0104063	0.456962
cg17836354	-0.00287096	0.00391685	0.465104
cg17836449	-0.000261848	0.00154738	0.865929
cg17836487	0.00276121	0.0049267	0.576286
cg17836579	0.0119998	0.00891536	0.181032
cg17836612	-0.0148538	0.0139202	0.288237
cg17836675	0.0011379	0.00229612	0.621166
cg17836693	0.00192347	0.00351288	0.585092
cg17836787	0.000142518	0.00315873	0.964093
cg17836790	-0.00522263	0.00592008	0.379564
cg17836805	-0.00451842	0.00807976	0.577123
cg17836842	0.000353275	0.0042115	0.933299
cg17836857	-0.00052863	0.00313262	0.866298
cg17836913	0.014846	0.0121115	0.222851
cg17836940	0.00130571	0.000981231	0.185995
cg17837069	0.0105407	0.00612802	0.0881784
cg17837076	0.00707629	0.00334476	0.036592
cg17837191	-0.000436371	0.00878403	0.960468
cg17837330	-0.00600165	0.00749269	0.424828
cg17837371	-0.00362413	0.00390598	0.355485
cg17837410	-3.44051e-05	0.00446979	0.993872
cg17837485	-0.00142163	0.00189866	0.455573
cg17837491	-0.00689917	0.00817775	0.400662
cg17837492	-0.000525134	0.00198157	0.791489
cg17837496	-0.00627939	0.00785279	0.425614
cg17837500	0.00360026	0.00421253	0.394567
cg17837517	-0.00376907	0.00742849	0.612886
cg17837521	-0.0029093	0.00431664	0.501717
cg17837526	0.000470793	0.0011881	0.69267
cg17837528	-0.0147493	0.00632711	0.021536
cg17837572	-0.00531627	0.00728115	0.466828
cg17837712	-0.000183407	0.0055265	0.973585
cg17837735	0.000567777	0.000937975	0.546189
cg17837761	0.00262792	0.00388508	0.500173
cg17837789	-0.00678892	0.00340482	0.0485914
cg17837792	0.0151308	0.00693481	0.031209
cg17837888	0.00524247	0.00594665	0.37989
cg17837894	0.0015607	0.00385392	0.686276
cg17837918	-0.011655	0.00705889	0.101518
cg17838000	-0.000792915	0.00162118	0.625728
cg17838026	-0.000135311	0.00126299	0.914873
cg17838127	0.000654892	0.0017293	0.705626
cg17838165	0.0214866	0.0203879	0.294202
cg17838182	0.00439038	0.00709815	0.537485
cg17838334	0.000104934	0.00304086	0.972533
cg17838359	0.00109702	0.00380838	0.773837
cg17838368	-0.0160407	0.0359744	0.656535
cg17838402	-0.00053443	0.00131195	0.684524
cg17838427	-0.00181237	0.00238917	0.449699
cg17838496	-0.00597522	0.00280326	0.0352323
cg17838516	0.00512003	0.00592767	0.389571
cg17838528	-0.000747691	0.00148656	0.615976
cg17838626	-0.000184146	0.000974372	0.850443
cg17838664	0.000578587	0.00543171	0.91536
cg17838684	-0.000964742	0.000831486	0.248409
cg17838705	-0.00433035	0.00336148	0.200323
cg17838722	-0.000128616	0.00419932	0.975621
cg17838734	-0.000367597	0.00144878	0.80017
cg17838745	-0.00175299	0.00410521	0.670187
cg17838754	0.00323559	0.00650696	0.619987
cg17838773	0.00360287	0.00571995	0.530057
cg17838778	-0.0019481	0.0076815	0.800263
cg17838816	-0.00865455	0.00354907	0.0163178
cg17838834	0.00141993	0.00319209	0.657304
cg17838837	-0.000960879	0.00147168	0.51515
cg17838848	-0.000279434	0.00213505	0.896105
cg17839113	-0.00191267	0.00133884	0.155901
cg17839114	-0.00415267	0.00479376	0.388197
cg17839166	-0.00144014	0.00657569	0.827041
cg17839216	-0.00482596	0.00521108	0.356388
cg17839226	-0.00378593	0.00390514	0.334398
cg17839232	-0.00396062	0.00885794	0.655647
cg17839237	-0.00153713	0.00198288	0.439855
cg17839259	-0.00184438	0.00169512	0.27891
cg17839278	0.000739691	0.00127446	0.562813
cg17839314	-0.000368939	0.00227024	0.871196
cg17839344	-0.000910107	0.00101695	0.372738
cg17839359	-7.08692e-05	0.00108973	0.948263
cg17839366	-0.00981009	0.00624195	0.118856
cg17839368	0.00367856	0.0072079	0.610809
cg17839388	-0.000732572	0.00500083	0.883798
cg17839399	-0.00408588	0.00454015	0.370082
cg17839427	-0.00314753	0.00520242	0.546394
cg17839502	-0.00470328	0.00385484	0.224991
cg17839541	0.00199583	0.00546504	0.715651
cg17839543	0.00020094	0.0108002	0.985189
cg17839545	0.00646832	0.00761032	0.397172
cg17839611	0.00319904	0.00308657	0.302231
cg17839721	0.00146466	0.00374067	0.696135
cg17839758	0.0819994	0.0555936	0.143023
cg17839796	0.00903614	0.00551169	0.103925
cg17839901	0.00249857	0.00698976	0.72142
cg17839959	0.00698758	0.00931319	0.454654
cg17840001	0.00808864	0.00649215	0.215397
cg17840013	0.000504223	0.00303213	0.868226
cg17840021	0.0141343	0.0163461	0.389058
cg17840047	-0.0175428	0.00804626	0.0313317
cg17840051	-0.00397279	0.0119719	0.740629
cg17840081	-0.000283625	0.00124852	0.820707
cg17840098	0.00526845	0.00358646	0.14464
cg17840123	0.00624657	0.00477053	0.193076
cg17840132	-0.00369147	0.00338159	0.277337
cg17840164	-0.0012286	0.000956944	0.201834
cg17840166	-0.00928702	0.00425327	0.0310848
cg17840178	0.00194884	0.00190389	0.308225
cg17840203	0.00310551	0.00660813	0.639303
cg17840250	-0.058316	0.0654248	0.374655
cg17840275	0.00619897	0.00529697	0.24437
cg17840326	-0.00353566	0.00158011	0.0272257
cg17840334	-0.0131536	0.00655872	0.04732
cg17840343	0.00173634	0.00163329	0.290028
cg17840363	-0.0125323	0.00679078	0.0676086
cg17840367	0.0033191	0.00447295	0.459618
cg17840373	0.00196006	0.00337092	0.562098
cg17840408	-0.0301598	0.0132523	0.0247588
cg17840421	0.000405909	0.00279225	0.88468
cg17840453	0.000349948	0.000892736	0.695807
cg17840469	0.00248601	0.00368849	0.501706
cg17840481	0.00341243	0.00388113	0.381155
cg17840501	0.00188627	0.00547706	0.731195
cg17840509	0.00213588	0.00207861	0.306375
cg17840536	-0.00185397	0.00182315	0.31139
cg17840539	0.00205599	0.00374354	0.583954
cg17840583	0.00512349	0.00833147	0.539831
cg17840702	-0.000685425	0.00328096	0.834898
cg17840707	-0.0118902	0.00781377	0.130902
cg17840774	0.0271986	0.0220425	0.219818
cg17840775	-0.00231158	0.00412982	0.576782
cg17840833	-0.00937628	0.00554887	0.0938551
cg17840843	-0.00302214	0.00493791	0.54176
cg17840849	-0.00510716	0.0122945	0.678641
cg17840858	0.00223086	0.00433086	0.607493
cg17840862	-0.00283924	0.00324661	0.383703
cg17840914	-0.00588143	0.00712796	0.411057
cg17840923	0.000957605	0.00165653	0.564372
cg17840925	0.0112324	0.00998197	0.26288
cg17840997	0.000257749	0.00784273	0.973841
cg17841065	0.000209141	0.00138389	0.880149
cg17841099	-0.00239319	0.00655994	0.715935
cg17841124	0.00212961	0.00498323	0.669941
cg17841203	-0.000887859	0.00551421	0.872373
cg17841227	0.00318673	0.00373764	0.395699
cg17841267	0.0027015	0.00890138	0.762078
cg17841303	-0.00051607	0.00111633	0.644769
cg17841373	0.00464851	0.0041442	0.264393
cg17841421	-0.00496237	0.00557148	0.375013
cg17841440	-0.00279758	0.0035728	0.435267
cg17841452	-0.00474411	0.0051061	0.354832
cg17841456	0.00435246	0.00512916	0.397929
cg17841473	-0.001079	0.00758741	0.887171
cg17841529	-0.000763429	0.00180896	0.673815
cg17841541	0.0018216	0.00261829	0.488044
cg17841545	-0.00386791	0.00354815	0.278001
cg17841550	0.00379126	0.00623918	0.544647
cg17841572	-0.0011619	0.00300062	0.699328
cg17841615	-0.00236792	0.00226833	0.298779
cg17841695	0.00570453	0.0041491	0.171912
cg17841743	-0.00107075	0.00217207	0.623005
cg17841758	-0.00277973	0.00444755	0.533241
cg17841765	0.00287894	0.00263383	0.276711
cg17841782	0.00467448	0.00333664	0.163992
cg17841803	-0.000557382	0.00210064	0.791236
cg17841838	-0.00100508	0.00174758	0.566358
cg17841859	-0.00284496	0.00406776	0.485757
cg17841966	-0.0148582	0.00728193	0.04366
cg17841979	0.00336908	0.00636109	0.597411
cg17841992	0.00035171	0.00170497	0.836943
cg17842016	-0.00998544	0.00796831	0.212763
cg17842024	0.00100079	0.0145563	0.945309
cg17842066	-0.000689203	0.00260487	0.791817
cg17842068	0.00130665	0.00142727	0.361901
cg17842070	0.00139421	0.00562186	0.80459
cg17842130	0.000330807	0.00349887	0.924844
cg17842157	-0.000934441	0.00198456	0.638659
cg17842189	-0.000269274	0.00494482	0.956669
cg17842218	-0.000244384	0.0036343	0.946507
cg17842354	0.00414997	0.0036844	0.26242
cg17842382	-0.00522091	0.00463135	0.262025
cg17842399	-0.000439974	0.000970527	0.651184
cg17842562	-0.0177967	0.00698009	0.0121355
cg17842621	0.000469604	0.00419248	0.911015
cg17842670	-0.000671341	0.00246285	0.785673
cg17842698	0.00143103	0.00311544	0.646884
cg17842742	0.000265874	0.00527544	0.959895
cg17842752	0.00380311	0.0036899	0.304911
cg17842821	-0.00117478	0.008952	0.895828
cg17842822	0.00377996	0.00759717	0.619778
cg17842833	0.00447948	0.00246983	0.0724044
cg17842878	0.00762836	0.00495696	0.126645
cg17842879	0.00152796	0.0070051	0.827732
cg17842912	0.0300137	0.0116465	0.0112638
cg17842918	-0.00416055	0.00752677	0.581525
cg17842936	-0.0130816	0.00808296	0.108386
cg17842959	0.00113223	0.00212429	0.595096
cg17842966	0.000990728	0.00353475	0.779778
cg17842997	0.00316141	0.00336581	0.349613
cg17843048	-0.00391372	0.00238442	0.103526
cg17843066	0.00226657	0.0035286	0.521962
cg17843101	-0.00964712	0.00506778	0.0595263
cg17843124	-0.00365368	0.0041274	0.377931
cg17843125	-0.00277863	0.00319871	0.386884
cg17843208	0.00410015	0.00413151	0.323137
cg17843212	-0.0045034	0.00473592	0.343701
cg17843256	-0.00034769	0.0032226	0.914275
cg17843318	-0.00166675	0.00759982	0.826805
cg17843376	-0.00404699	0.0088975	0.6501
cg17843404	0.000997337	0.005321	0.85166
cg17843409	-0.00081284	0.00389042	0.83488
cg17843414	-0.00316058	0.010834	0.771035
cg17843418	0.000867872	0.00383382	0.821324
cg17843487	0.0306178	0.00992547	0.00256631
cg17843510	0.000183771	0.00882793	0.983429
cg17843520	0.00152312	0.00354408	0.668192
cg17843533	0.000994216	0.00435179	0.819704
cg17843563	-0.00114508	0.00171286	0.505179
cg17843665	0.00299543	0.00608355	0.623413
cg17843668	0.00409758	0.00376338	0.278579
cg17843722	0.00409301	0.00315142	0.196686
cg17843759	0.000502059	0.00103499	0.628563
cg17843887	-0.00249837	0.00726497	0.731572
cg17843923	0.000165148	0.00496447	0.973522
cg17843927	-0.00335788	0.00584394	0.56672
cg17844001	0.00039568	0.00345863	0.909123
cg17844006	0.00349716	0.00461923	0.450587
cg17844017	-0.00316554	0.00477531	0.508759
cg17844035	0.00104112	0.00383409	0.786474
cg17844037	0.00909215	0.00579428	0.119432
cg17844096	-0.00122259	0.0047326	0.796624
cg17844121	-0.00373952	0.0063194	0.555209
cg17844160	0.000202724	0.0021656	0.925585
cg17844171	0.00642727	0.00818666	0.434058
cg17844178	0.00282201	0.00561166	0.616034
cg17844248	-0.00059356	0.00327508	0.85651
cg17844313	0.00158793	0.00238956	0.507718
cg17844339	0.00481561	0.00399578	0.230675
cg17844448	-0.00530051	0.00399679	0.187474
cg17844531	-0.00136967	0.00361581	0.705553
cg17844553	0.00545581	0.00361568	0.134133
cg17844599	-0.0052309	0.00302153	0.0861685
cg17844602	-0.00580455	0.00585298	0.32347
cg17844606	0.00540723	0.00225749	0.0182683
cg17844690	-0.00343614	0.0095058	0.718423
cg17844718	0.00922493	0.013034	0.480564
cg17844725	0.0058589	0.00336211	0.0841436
cg17844831	0.0022007	0.00610663	0.719243
cg17844840	-0.0012512	0.00383172	0.744628
cg17845065	-0.000513421	0.00124284	0.680321
cg17845066	0.00110974	0.00687455	0.872047
cg17845070	0.0017205	0.00471595	0.71593
cg17845094	0.0011066	0.00303321	0.715929
cg17845148	-0.00205875	0.00430908	0.633745
cg17845200	-0.00625131	0.00310738	0.0466458
cg17845266	-0.0101011	0.00686781	0.144153
cg17845279	-0.000601274	0.00170624	0.725204
cg17845483	-0.00468878	0.00780984	0.549474
cg17845532	0.000787386	0.00225781	0.727941
cg17845533	-0.00401869	0.00394592	0.310664
cg17845570	0.00151685	0.0018884	0.423535
cg17845617	0.00165868	0.0123153	0.893103
cg17845680	-0.0103107	0.0085172	0.228605
cg17845732	-0.000104485	0.00931986	0.991075
cg17845761	-0.00134837	0.00969211	0.889605
cg17845785	0.00052482	0.00293348	0.858334
cg17845787	0.00123547	0.00306938	0.688074
cg17845790	0.00587329	0.0045045	0.194951
cg17845810	0.00688779	0.00470764	0.146238
cg17845822	-0.000649429	0.00586798	0.912073
cg17845880	-0.00211928	0.00481744	0.660845
cg17845896	0.000830742	0.00641996	0.897273
cg17845902	-0.00585212	0.00714139	0.414261
cg17846016	0.00441587	0.00403297	0.275892
cg17846064	0.00149393	0.00134917	0.270538
cg17846091	0.00126116	0.00860498	0.883742
cg17846098	0.00429318	0.00929044	0.644901
cg17846100	-0.00119205	0.00109952	0.280623
cg17846116	-0.00123101	0.00563114	0.827354
cg17846122	-0.0023978	0.0045453	0.598866
cg17846194	0.000823498	0.00381234	0.829374
cg17846263	-0.00589029	0.00559612	0.294806
cg17846325	0.000800713	0.00397456	0.840705
cg17846334	0.00407674	0.00387442	0.294964
cg17846347	-0.00278269	0.00392648	0.479984
cg17846384	-0.00801237	0.004559	0.0815674
cg17846427	0.00668223	0.00525649	0.206279
cg17846460	0.00542922	0.00311444	0.0840354
cg17846466	0.00362927	0.00481625	0.452703
cg17846467	-0.00240377	0.0122082	0.844264
cg17846497	0.0041148	0.0102854	0.689874
cg17846504	-0.0133151	0.00861404	0.124988
cg17846621	-0.0018744	0.00384459	0.626826
cg17846723	-0.000605569	0.00700921	0.931306
cg17846761	-0.00809553	0.00544393	0.139805
cg17846785	0.00109144	0.00180321	0.546222
cg17846796	0.00411305	0.00528534	0.438093
cg17846799	-0.00226512	0.00357667	0.527826
cg17846886	0.00370567	0.00325742	0.257712
cg17846976	0.00225905	0.00633363	0.722006
cg17847044	-0.00534377	0.0113554	0.638846
cg17847052	0.0209758	0.00961158	0.0311721
cg17847074	-0.0145432	0.0119841	0.227473
cg17847095	-0.00318135	0.00571987	0.579189
cg17847164	0.00220403	0.00367421	0.549808
cg17847336	-0.00567221	0.00282037	0.0467109
cg17847344	0.00671195	0.00743791	0.368782
cg17847345	-0.00259638	0.00609383	0.670876
cg17847428	0.0221988	0.00865484	0.0116432
cg17847431	0.00975782	0.0117475	0.407951
cg17847446	-0.00151172	0.00295642	0.610122
cg17847459	-0.00206007	0.00424835	0.628687
cg17847466	-0.001727	0.00292054	0.555491
cg17847473	-0.00363954	0.00274452	0.1875
cg17847474	0.0113006	0.00586465	0.0565254
cg17847520	-0.000654815	0.00137543	0.634944
cg17847526	0.00156118	0.00431873	0.718413
cg17847560	0.0012088	0.00743741	0.871181
cg17847633	-0.0029377	0.00466559	0.530204
cg17847684	-0.000946868	0.00497015	0.849254
cg17847697	0.0206849	0.00915204	0.0257457
cg17847723	0.0017458	0.00106309	0.103354
cg17847724	0.00706917	0.00482849	0.14598
cg17847749	-0.00159123	0.00128619	0.218613
cg17847781	0.000921897	0.00564057	0.870466
cg17847881	0.00283165	0.00789726	0.720598
cg17848002	0.00399737	0.00296347	0.180097
cg17848003	-0.00290595	0.00212909	0.175027
cg17848054	-0.00340228	0.00394955	0.390839
cg17848104	0.00422316	0.00771893	0.585387
cg17848335	0.00267455	0.00408969	0.51447
cg17848348	0.00051268	0.00593864	0.931359
cg17848362	0.00246176	0.00430547	0.56862
cg17848367	0.00553524	0.00572625	0.335805
cg17848407	-0.00984742	0.00910157	0.2816
cg17848496	0.00405116	0.00679641	0.552329
cg17848515	0.00589473	0.00716111	0.412167
cg17848521	0.000904504	0.00619124	0.88411
cg17848531	-0.000259431	0.00109348	0.812894
cg17848546	0.0019612	0.00316062	0.536182
cg17848605	0.000909756	0.00521861	0.861922
cg17848615	0.00148571	0.00280761	0.597733
cg17848679	-0.000733745	0.00317503	0.81766
cg17848681	-0.00153643	0.00367242	0.676478
cg17848763	0.00560854	0.00759929	0.462037
cg17848797	-0.000393545	0.00340396	0.908166
cg17848828	-0.00138354	0.0015932	0.387028
cg17848838	-0.0120526	0.0199329	0.54663
cg17848848	-0.0125716	0.007075	0.0782985
cg17848896	0.00274804	0.00227805	0.23024
cg17848959	0.00406604	0.00728812	0.578027
cg17848961	0.00090409	0.00347904	0.795443
cg17849070	0.00253768	0.00861132	0.768775
cg17849106	0.00457034	0.00435931	0.296708
cg17849117	0.00554764	0.00420679	0.189948
cg17849128	0.00269485	0.00567902	0.636047
cg17849137	0.00384713	0.00315249	0.224897
cg17849156	0.000218766	0.00133605	0.87023
cg17849305	0.00304439	0.00287711	0.292269
cg17849354	-0.00104359	0.00188924	0.581783
cg17849377	0.00160324	0.000918528	0.0836492
cg17849509	-0.00356058	0.00251879	0.160251
cg17849530	-0.00703975	0.00460261	0.128957
cg17849542	-0.0020937	0.00664811	0.7534
cg17849569	-0.00355019	0.00808186	0.661306
cg17849582	-0.00316111	0.00299033	0.292736
cg17849591	-0.00222264	0.00304731	0.467294
cg17849626	0.00489692	0.00763446	0.522558
cg17849674	0.00149044	0.00750129	0.842865
cg17849709	0.000258829	0.0011197	0.817614
cg17849733	0.00572262	0.0134323	0.670901
cg17849912	0.00918948	0.00603625	0.130732
cg17849922	-0.00183667	0.003591	0.610033
cg17849948	-0.000985501	0.00149512	0.511155
cg17849956	0.000750858	0.00113379	0.509169
cg17849968	-0.00491223	0.00328013	0.137057
cg17849972	-0.000748292	0.00343478	0.827936
cg17850049	-0.016566	0.012962	0.203875
cg17850055	0.00243411	0.0049027	0.620527
cg17850088	0.00516777	0.00719922	0.474361
cg17850111	0.00250897	0.00579097	0.665662
cg17850275	0.00542355	0.0031395	0.0868312
cg17850281	-0.00062693	0.00113161	0.580674
cg17850343	0.00480151	0.00407865	0.241599
cg17850359	0.00885652	0.00457024	0.0551571
cg17850367	-0.0107111	0.00579271	0.0670848
cg17850498	-0.00711728	0.00713661	0.320773
cg17850518	0.00178098	0.00220049	0.420027
cg17850539	-0.00553562	0.00370308	0.137761
cg17850540	-0.00721175	0.00453448	0.114558
cg17850597	-0.00351051	0.00457939	0.444938
cg17850640	0.01039	0.00536539	0.0553273
cg17850642	0.0226605	0.0147995	0.128547
cg17850659	0.00416303	0.00613214	0.49861
cg17850880	-0.000871062	0.00159103	0.585135
cg17850883	-0.0147697	0.0088218	0.0968772
cg17850932	0.0104469	0.00569287	0.0691463
cg17850960	-0.000973859	0.00673597	0.885306
cg17851017	5.59678e-05	0.0014908	0.97012
cg17851021	-0.00330613	0.00289895	0.256529
cg17851034	-0.0114166	0.00591246	0.0560192
cg17851037	-0.00708918	0.00347941	0.0439603
cg17851046	0.00149967	0.00408964	0.714534
cg17851061	0.000873429	0.00189468	0.6457
cg17851081	0.00121264	0.00149549	0.419162
cg17851095	-0.00113484	0.00348131	0.745048
cg17851105	-0.00280339	0.00260291	0.283784
cg17851113	-0.0117576	0.00724345	0.107358
cg17851126	-0.00181379	0.00318664	0.57037
cg17851165	0.00357898	0.00447949	0.425998
cg17851221	-5.67641e-05	0.0063379	0.99287
cg17851226	-0.0147013	0.0050503	0.00434823
cg17851230	0.000182846	0.00643568	0.977385
cg17851242	0.00163882	0.00453604	0.718565
cg17851292	0.00478113	0.00475988	0.317321
cg17851329	-0.00947741	0.00585423	0.108282
cg17851336	0.00666597	0.00666715	0.319552
cg17851345	0.00262797	0.0042112	0.533869
cg17851392	0.00146563	0.00343646	0.670567
cg17851440	-0.00665605	0.00401987	0.100565
cg17851488	-4.69969e-05	0.00397773	0.990594
cg17851496	-0.00155114	0.00346144	0.654931
cg17851563	-0.00129193	0.0030882	0.676496
cg17851604	-0.00143496	0.00521618	0.783748
cg17851614	0.00331078	0.00446235	0.459679
cg17851657	-0.00154792	0.00248582	0.534747
cg17851730	-0.000329809	0.00145459	0.821042
cg17851748	0.000880886	0.00736104	0.90496
cg17851753	0.00421251	0.00550975	0.446145
cg17851795	0.00395896	0.00511747	0.440786
cg17851868	-0.00243043	0.00888144	0.784856
cg17851924	-0.00431434	0.00489242	0.379751
cg17851928	0.000626809	0.00346669	0.856844
cg17852021	-0.00413519	0.00183141	0.0258882
cg17852026	0.00603251	0.00825504	0.466447
cg17852032	-0.0016613	0.00318914	0.603447
cg17852069	0.000724463	0.00490472	0.882839
cg17852078	0.00167769	0.00340906	0.623593
cg17852081	-0.000452877	0.00145907	0.756843
cg17852104	-0.00370513	0.00851438	0.664282
cg17852114	0.00518848	0.00383048	0.178295
cg17852138	0.00766161	0.0083708	0.362012
cg17852172	0.000975302	0.00369117	0.792092
cg17852221	-0.0208808	0.0115711	0.0738301
cg17852224	0.00773773	0.00691993	0.265883
cg17852245	0.0251156	0.00995608	0.0130519
cg17852282	0.00278784	0.00477784	0.560734
cg17852290	-0.00750293	0.00499645	0.136001
cg17852326	0.00580307	0.00698896	0.408125
cg17852385	-0.0093145	0.00481214	0.0554344
cg17852388	0.00771075	0.00598259	0.200101
cg17852453	0.00323749	0.00397727	0.417373
cg17852482	0.000587035	0.00308182	0.849275
cg17852507	0.00481572	0.0134148	0.720282
cg17852514	0.00751672	0.00594369	0.20862
cg17852558	-0.00605487	0.010839	0.577535
cg17852564	0.00261736	0.00552156	0.636404
cg17852588	0.00584359	0.00476444	0.222582
cg17852594	0.000788061	0.00150895	0.602522
cg17852687	-0.0283286	0.0142304	0.0489488
cg17852744	-0.0041605	0.00503421	0.410308
cg17852752	0.00431133	0.00662563	0.516569
cg17852791	0.00202589	0.00719908	0.778915
cg17852841	-0.00257921	0.00335952	0.444262
cg17852856	0.00314987	0.00363393	0.387908
cg17852876	-0.00105825	0.00518219	0.838561
cg17852932	0.00493079	0.00676286	0.467464
cg17852987	0.00128258	0.00267662	0.632747
cg17852991	0.0109653	0.00874257	0.212365
cg17852997	8.32859e-05	0.00105789	0.937389
cg17853039	0.00647542	0.00744267	0.38614
cg17853051	-0.013923	0.0188232	0.461044
cg17853057	0.000605952	0.00367939	0.869486
cg17853071	0.00273298	0.00525307	0.603906
cg17853087	0.000454797	0.00370789	0.902599
cg17853089	8.19791e-05	0.00312595	0.979124
cg17853121	-0.000401452	0.000978404	0.68236
cg17853132	0.000260447	0.0129842	0.984032
cg17853216	0.000255616	0.00123212	0.836027
cg17853302	0.000714411	0.00107265	0.506767
cg17853378	-0.0162746	0.00738523	0.0295944
cg17853504	-0.000941606	0.000985981	0.341638
cg17853575	-0.000176677	0.00125474	0.888275
cg17853587	0.000844999	0.00146782	0.565985
cg17853635	-0.00307823	0.00459104	0.503929
cg17853642	-0.00331814	0.00380586	0.385156
cg17853647	0.00585836	0.00380665	0.126629
cg17853667	0.00331212	0.00318801	0.301075
cg17853673	0.00922146	0.00712255	0.198092
cg17853691	-0.00806985	0.00465494	0.0857388
cg17853707	-0.00101908	0.00182792	0.578294
cg17853779	0.00630968	0.00217853	0.00454173
cg17853801	-0.000116812	0.00558529	0.983351
cg17853818	-0.00644279	0.00801952	0.423452
cg17853833	-0.000458996	0.00152309	0.763701
cg17853850	0.00322531	0.00264729	0.225654
cg17853872	0.00249515	0.00633817	0.694573
cg17853879	0.00258888	0.0103196	0.802374
cg17853961	-0.00476365	0.00357913	0.185908
cg17854066	-0.00867107	0.00501116	0.0863217
cg17854078	-0.000583378	0.00111436	0.601655
cg17854223	0.00347333	0.00588717	0.556391
cg17854229	-0.00152623	0.00359199	0.671725
cg17854265	-0.00231264	0.00138704	0.0982448
cg17854275	0.001582	0.00300629	0.599768
cg17854295	-0.000871061	0.00308431	0.778145
cg17854297	0.00746185	0.00499588	0.138092
cg17854305	-0.0092932	0.00541969	0.0891643
cg17854416	0.00296528	0.00683687	0.665327
cg17854454	-0.00235982	0.00624553	0.706264
cg17854455	-0.00284727	0.00481428	0.555429
cg17854461	-0.000727115	0.00253118	0.774441
cg17854471	-0.00796748	0.00514858	0.124561
cg17854510	0.00883957	0.0040343	0.0305152
cg17854533	0.0131601	0.0110679	0.236942
cg17854544	0.0017949	0.00287319	0.533434
cg17854549	-0.00285954	0.00341755	0.404531
cg17854641	0.000260408	0.00491706	0.957858
cg17854650	-0.00146992	0.00452147	0.745714
cg17854654	-0.00629987	0.00564092	0.266464
cg17854734	0.00441859	0.00454223	0.332759
cg17854811	-0.00456819	0.00351288	0.19613
cg17854886	-0.00538547	0.00409806	0.19148
cg17854948	0.0105195	0.00872114	0.230278
cg17855016	-0.000169977	0.00169828	0.920454
cg17855045	-0.000248779	0.00574256	0.965522
cg17855101	-0.00112165	0.00341134	0.742922
cg17855130	0.00278741	0.00313604	0.376
cg17855178	-0.000323953	0.00529842	0.951356
cg17855222	0.00488225	0.00677699	0.47277
cg17855264	-0.00328213	0.010427	0.75352
cg17855279	0.00179783	0.00326299	0.582747
cg17855390	0.00250373	0.00327018	0.445511
cg17855428	-0.00328835	0.00249556	0.190301
cg17855437	-0.00467727	0.00668094	0.485321
cg17855514	-0.00419306	0.00372833	0.263142
cg17855595	-0.000286477	0.00625205	0.963534
cg17855598	0.00113278	0.00277293	0.683678
cg17855706	0.0097202	0.00364493	0.00879272
cg17855739	0.00181044	0.00386464	0.640364
cg17855743	0.00686057	0.0085693	0.425059
cg17855783	-0.000754983	0.000862144	0.383065
cg17855823	-0.0014001	0.00318017	0.660598
cg17855866	0.0114316	0.00908063	0.210684
cg17855943	0.00204885	0.00359106	0.569453
cg17855963	-0.0113798	0.00905218	0.211321
cg17855991	0.00457909	0.00366901	0.214618
cg17856005	-0.000598046	0.00527211	0.909888
cg17856019	0.00585356	0.00625814	0.35162
cg17856063	-0.0218121	0.0111625	0.0531875
cg17856083	0.00205609	0.0061472	0.738646
cg17856110	-0.00423959	0.00482422	0.381384
cg17856382	0.00898191	0.00549228	0.104779
cg17856444	-0.00179991	0.00270915	0.507813
cg17856478	0.00254175	0.0045126	0.574387
cg17856495	0.00472629	0.00531279	0.375585
cg17856536	-0.00272268	0.00785959	0.729681
cg17856559	-0.0094104	0.0077404	0.226636
cg17856610	0.00198658	0.00152636	0.195754
cg17856611	0.00213611	0.00882286	0.809137
cg17856663	0.00390311	0.00447922	0.385409
cg17856763	-0.00648916	0.00415609	0.12126
cg17856830	0.000540107	0.0012976	0.678035
cg17856844	0.00310502	0.0146084	0.832064
cg17856907	-0.00183223	0.00661973	0.782457
cg17856915	0.00085369	0.00120072	0.478574
cg17856981	-0.00648445	0.00480765	0.180129
cg17857070	3.32637e-05	0.00343192	0.992284
cg17857080	0.00115215	0.00272359	0.673086
cg17857086	0.00843692	0.0115967	0.468422
cg17857094	-0.00408565	0.0038906	0.295918
cg17857120	0.00405573	0.00335487	0.229244
cg17857235	-0.00134935	0.00706904	0.848964
cg17857241	0.00226487	0.00409783	0.58157
cg17857260	0.0111029	0.00501394	0.0288252
cg17857282	0.000398802	0.00550412	0.942369
cg17857357	0.00455606	0.00643109	0.480143
cg17857456	0.00288659	0.005984	0.630474
cg17857510	0.00463415	0.00354975	0.194403
cg17857554	0.00157141	0.00353573	0.657585
cg17857574	0.00319932	0.00824422	0.698702
cg17857642	0.00331786	0.00656885	0.614489
cg17857691	-0.00616448	0.00360652	0.0901726
cg17857731	0.000883371	0.00084792	0.299744
cg17857742	-0.00511156	0.00463487	0.272457
cg17857781	-0.00162639	0.00301628	0.590817
cg17857791	-0.0027188	0.0046942	0.563629
cg17857827	-0.00105847	0.00228422	0.643989
cg17857870	-0.00284091	0.00299868	0.345481
cg17857881	-0.0086997	0.00629919	0.170003
cg17857974	7.11326e-05	0.00405279	0.986028
cg17858005	-0.00204631	0.00136415	0.136412
cg17858053	-0.003823	0.00411892	0.355323
cg17858098	-0.000462136	0.00878796	0.958154
cg17858100	-0.00218038	0.00313712	0.488478
cg17858192	0.0275363	0.0412843	0.506149
cg17858283	0.00981393	0.00539787	0.0717199
cg17858316	-0.000487301	0.00383425	0.899096
cg17858328	0.00138944	0.0064336	0.829406
cg17858351	-0.00931252	0.0125545	0.45978
cg17858364	-0.00104598	0.00142378	0.464088
cg17858377	-0.00168876	0.00714148	0.813498
cg17858406	0.00691432	0.00603134	0.254073
cg17858412	-0.00222431	0.00309256	0.473488
cg17858480	-0.00285475	0.0047512	0.549155
cg17858486	0.00906641	0.00835843	0.280383
cg17858500	0.000904081	0.00645172	0.888809
cg17858541	-0.00252533	0.0026342	0.33979
cg17858618	-0.000776615	0.00124723	0.534767
cg17858625	0.000997723	0.0039254	0.79983
cg17858627	-0.00544515	0.00552456	0.326441
cg17858643	0.0059014	0.00493085	0.233899
cg17858649	0.00306338	0.00290746	0.294321
cg17858662	-0.00316875	0.00450202	0.482986
cg17858663	0.000967836	0.0010852	0.374385
cg17858697	0.00224039	0.00479687	0.64137
cg17858719	-0.0101383	0.0052494	0.0559695
cg17858786	0.00066821	0.00346687	0.847511
cg17858811	0.00260492	0.0024893	0.297609
cg17858844	-0.00438174	0.00635739	0.4921
cg17858845	0.0105182	0.00313258	0.00107452
cg17858851	-0.00224423	0.00240993	0.353732
cg17858865	-0.0106505	0.00936568	0.25789
cg17858880	-0.000153205	0.00221276	0.944925
cg17858911	-0.00337265	0.0152174	0.825005
cg17858999	0.000205573	0.00365505	0.955248
cg17859048	-0.00358253	0.00171606	0.0390966
cg17859081	-0.000783957	0.00108495	0.471448
cg17859089	-0.015242	0.00495652	0.00264387
cg17859187	-0.00492668	0.00152271	0.00159694
cg17859258	0.0160024	0.00623195	0.0115517
cg17859326	-0.00949616	0.015861	0.550574
cg17859328	0.00515249	0.00513753	0.318065
cg17859359	-0.00448292	0.00549856	0.416636
cg17859393	-0.0126395	0.0042118	0.00331797
cg17859426	0.000589253	0.00359646	0.870151
cg17859448	7.90788e-05	0.00126935	0.950436
cg17859521	0.0134902	0.0131639	0.30767
cg17859540	-0.00523462	0.00419551	0.214754
cg17859545	0.000251275	0.00118403	0.832321
cg17859552	-0.0062371	0.00536515	0.247495
cg17859578	-0.00524536	0.00629814	0.406706
cg17859594	0.00228855	0.00746325	0.759684
cg17859623	-0.000162779	0.00467293	0.972274
cg17859634	-0.000183127	0.00116692	0.875582
cg17859654	-0.000994943	0.00675481	0.883165
cg17859668	-0.016267	0.0117452	0.168808
cg17859700	0.00232662	0.00959443	0.808839
cg17859706	0.00045918	0.00419792	0.913095
cg17859710	0.00202157	0.00430779	0.63978
cg17859772	0.00225311	0.00559302	0.687831
cg17859776	0.00319765	0.00606631	0.599156
cg17859835	-0.00472923	0.00374867	0.209723
cg17860026	0.000924488	0.00173161	0.594477
cg17860073	0.00186008	0.0040671	0.648307
cg17860086	0.00615381	0.00726086	0.398506
cg17860090	0.000176393	0.00558265	0.97485
cg17860117	-0.00938964	0.00600743	0.120873
cg17860133	-0.0137563	0.0122116	0.262364
cg17860158	0.00331128	0.00221786	0.138247
cg17860174	0.00198518	0.00504803	0.694876
cg17860177	-0.000442307	0.00458904	0.923388
cg17860186	-0.000514691	0.00111308	0.644691
cg17860198	-0.0112819	0.00536657	0.0377727
cg17860201	0.00497994	0.00591708	0.401793
cg17860226	-0.00176404	0.00365303	0.630111
cg17860360	0.0038576	0.00828569	0.642425
cg17860366	-0.000891861	0.00602774	0.882641
cg17860381	0.000109853	0.00162181	0.946118
cg17860386	-0.00251711	0.00514265	0.625475
cg17860423	-0.000784133	0.00390255	0.841119
cg17860485	0.00302363	0.00104935	0.00474583
cg17860544	0.00160199	0.00445823	0.720023
cg17860546	0.00191095	0.00490972	0.697854
cg17860566	0.00974635	0.00583547	0.097674
cg17860642	-0.00166421	0.00117825	0.160591
cg17860704	-0.00301672	0.00524574	0.566391
cg17860705	-0.00434183	0.00308507	0.162088
cg17860800	0.00182081	0.00467412	0.697608
cg17860861	-0.00161859	0.00449657	0.719554
cg17860974	0.00300192	0.00366996	0.41511
cg17860985	-0.000412433	0.00507913	0.935427
cg17861150	0.00673338	0.00334326	0.0464046
cg17861154	-0.00131829	0.00204186	0.519836
cg17861161	-0.00040812	0.0085377	0.961959
cg17861206	0.000485325	0.00488511	0.92104
cg17861220	-0.00115074	0.00255631	0.653468
cg17861230	0.00253582	0.00142191	0.0772322
cg17861277	-0.000225828	0.00445904	0.959699
cg17861295	0.00117118	0.00152568	0.444315
cg17861397	-0.0110431	0.00980312	0.262365
cg17861424	0.000187102	0.00514424	0.971051
cg17861458	0.000578427	0.00367625	0.875259
cg17861473	-0.00711046	0.00825717	0.391008
cg17861477	0.00121825	0.00551733	0.825647
cg17861481	-0.0045751	0.00470476	0.332927
cg17861490	-0.00732383	0.00640543	0.25532
cg17861551	-0.00102524	0.00108715	0.347688
cg17861618	0.00430039	0.00798996	0.59149
cg17861653	0.0103856	0.00580203	0.0761559
cg17861667	0.00667609	0.00554467	0.231107
cg17861764	-0.000530161	0.00322031	0.869531
cg17861791	-0.00401411	0.00389661	0.305157
cg17861802	-0.0014493	0.00389752	0.710706
cg17861810	-9.04323e-05	0.00668428	0.98923
cg17861836	-0.000834822	0.00440879	0.850158
cg17861863	-0.000505719	0.00498895	0.91944
cg17861909	0.0264428	0.0123567	0.0345293
cg17861914	-0.0316277	0.0173385	0.0707981
cg17861930	0.0045695	0.0073197	0.533717
cg17861999	0.00276493	0.0063023	0.661711
cg17862113	-0.00306045	0.00186532	0.103663
cg17862118	-0.000424253	0.00310134	0.891437
cg17862135	0.00199869	0.00588223	0.734656
cg17862146	0.0174577	0.0102277	0.0906123
cg17862152	-0.00291755	0.00576916	0.614051
cg17862185	-0.00896634	0.00587862	0.130017
cg17862197	-0.000797245	0.00391546	0.839024
cg17862257	0.00124063	0.00154649	0.424125
cg17862275	0.00497052	0.00379151	0.192553
cg17862288	0.00135303	0.012175	0.911711
cg17862332	0.00211594	0.00417424	0.613218
cg17862365	-0.000240339	0.00327363	0.941606
cg17862368	-0.00488459	0.00415946	0.242753
cg17862404	-0.00100968	0.00288814	0.7273
cg17862447	-0.00582713	0.00859522	0.499202
cg17862558	-0.0189023	0.00772646	0.0159828
cg17862561	0.00617966	0.00564842	0.27628
cg17862599	-0.00626622	0.00614908	0.310376
cg17862667	0.000761146	0.000935694	0.417683
cg17862749	0.0172304	0.00643108	0.00849105
cg17862837	-0.00532793	0.00535601	0.321998
cg17862867	-0.000773389	0.0038077	0.839416
cg17862901	0.00428904	0.0102768	0.677221
cg17862903	0.0114771	0.0109494	0.296808
cg17862947	0.00324873	0.00930286	0.727581
cg17862961	0.000349612	0.00379385	0.926742
cg17862981	0.000682825	0.00467369	0.884105
cg17862993	-0.019241	0.00859313	0.0271239
cg17863024	0.00431245	0.00536867	0.423525
cg17863035	0.00335913	0.00673612	0.618987
cg17863072	-0.0119567	0.0132781	0.369797
cg17863076	0.00818102	0.00557246	0.144876
cg17863134	-0.000229348	0.0033942	0.946248
cg17863139	0.00595684	0.00479517	0.216736
cg17863142	-0.00223662	0.00567372	0.694178
cg17863168	0.00321377	0.00174151	0.0676218
cg17863177	-0.00926229	0.00922999	0.317783
cg17863217	-0.000346366	0.000877475	0.693793
cg17863263	-0.00418607	0.00574345	0.467619
cg17863274	-0.0126507	0.00695662	0.0716586
cg17863312	0.000486534	0.00515174	0.924928
cg17863326	-0.00243009	0.00293924	0.410122
cg17863400	-0.0105594	0.00744004	0.1586
cg17863544	-0.000848495	0.00493693	0.863852
cg17863551	0.00323187	0.00774073	0.677101
cg17863578	-0.000610281	0.00440362	0.890026
cg17863660	-8.62231e-05	0.00247614	0.972284
cg17863679	0.00142152	0.00400561	0.723345
cg17863681	0.000597239	0.00546118	0.913112
cg17863743	-0.00260226	0.00409678	0.526596
cg17863747	-0.0106311	0.00901155	0.240613
cg17863782	0.00828871	0.00693632	0.234622
cg17863784	-0.0015082	0.00255496	0.556178
cg17863875	0.00491693	0.00316493	0.123109
cg17863912	-0.001404	0.00196312	0.475982
cg17863923	-0.0220763	0.00583526	0.000250252
cg17864015	0.00202552	0.00433782	0.641448
cg17864026	-0.000965954	0.000943773	0.308276
cg17864040	-0.00102394	0.00114058	0.37125
cg17864041	0.0016289	0.00207552	0.43422
cg17864044	0.000786361	0.0013883	0.572242
cg17864091	-0.00091702	0.00171745	0.594439
cg17864131	-0.00439792	0.0113789	0.69986
cg17864156	0.00130059	0.00519342	0.802713
cg17864167	0.000826755	0.000930328	0.376085
cg17864176	-0.00543847	0.00356539	0.129991
cg17864199	-0.00081394	0.00193495	0.674815
cg17864206	0.000440682	0.00196923	0.823333
cg17864209	-0.000674607	0.00444873	0.879743
cg17864216	0.000609468	0.00289443	0.833609
cg17864357	0.000250743	0.00206592	0.903614
cg17864399	0.00508186	0.00288295	0.0806743
cg17864405	0.00390164	0.00634214	0.539675
cg17864421	0.0286445	0.0126825	0.0258458
cg17864469	-0.00325336	0.00523455	0.535523
cg17864487	-0.000446829	0.00626152	0.943238
cg17864516	-0.00200621	0.0018078	0.269482
cg17864553	0.00857959	0.00562326	0.129895
cg17864586	-0.000995736	0.0043775	0.820476
cg17864609	-0.00455928	0.00964062	0.637188
cg17864619	0.000948444	0.00133769	0.479788
cg17864646	0.00452293	0.00446651	0.313419
cg17864650	0.00185821	0.00343093	0.589166
cg17864663	0.00199315	0.00326818	0.543186
cg17864702	2.16695e-05	0.00325487	0.9947
cg17864737	0.00232976	0.00238123	0.329992
cg17864777	-0.00129181	0.00381861	0.735776
cg17864904	0.00125913	0.00375072	0.737723
cg17864914	0.00852851	0.00578344	0.143114
cg17864916	-0.00642572	0.0137721	0.641711
cg17864919	0.00519476	0.00434849	0.234762
cg17864933	-0.00486634	0.0045546	0.287617
cg17864958	0.00420399	0.00342679	0.222469
cg17865033	-0.00281049	0.00448155	0.531855
cg17865044	-0.00602998	0.00888528	0.498761
cg17865045	0.00348234	0.00385772	0.368625
cg17865068	-0.00239639	0.00433051	0.581111
cg17865103	0.00320765	0.00382456	0.403425
cg17865108	0.00077721	0.00107547	0.471389
cg17865114	-0.000193193	0.00499674	0.969227
cg17865252	0.00254018	0.00245439	0.30292
cg17865254	-0.000144251	0.00308561	0.962796
cg17865265	-0.00851406	0.00337977	0.0131757
cg17865371	-0.00914483	0.00418042	0.0307813
cg17865528	-0.0024812	0.00157602	0.118228
cg17865533	-0.000175759	0.00235921	0.940746
cg17865545	-9.04596e-05	0.00340239	0.978836
cg17865549	-0.00464574	0.00707628	0.512834
cg17865555	-0.000861445	0.00358486	0.810536
cg17865602	0.00252921	0.00506864	0.618764
cg17865604	0.0160899	0.00725265	0.0285385
cg17865607	-0.00185699	0.0013622	0.175545
cg17865617	0.00739962	0.00363015	0.0438672
cg17865653	0.00119718	0.00455722	0.793265
cg17865717	0.000368253	0.00394508	0.925796
cg17865718	-0.00457933	0.00897273	0.610803
cg17865750	-6.03262e-05	0.00395896	0.98787
cg17865752	0.000659196	0.00124975	0.598915
cg17865849	0.00574256	0.00570511	0.316314
cg17865872	-0.00182013	0.00873927	0.835396
cg17865896	0.000707934	0.00336838	0.833917
cg17865954	-0.0119071	0.00754568	0.117385
cg17865955	0.00424067	0.00439663	0.336859
cg17866022	-0.00173931	0.00931238	0.852176
cg17866025	0.00293971	0.0059713	0.623466
cg17866044	0.00608756	0.00294655	0.0411359
cg17866051	0.000309109	0.00435836	0.943585
cg17866067	-0.00520918	0.00311958	0.0977449
cg17866181	-0.00367638	0.00652658	0.57436
cg17866225	0.00148666	0.00799639	0.852846
cg17866257	0.0013844	0.00347863	0.691408
cg17866335	-0.0206553	0.00762	0.00777211
cg17866352	-0.0023713	0.00372113	0.52526
cg17866356	-0.00192825	0.00706209	0.785323
cg17866373	-0.00240791	0.00482755	0.61891
cg17866376	0.00522637	0.00336619	0.123338
cg17866378	-0.000964463	0.00146838	0.512644
cg17866404	-0.00288937	0.00340151	0.39745
cg17866428	0.00114486	0.00545067	0.834018
cg17866455	0.00685437	0.0101198	0.4996
cg17866667	-0.00429002	0.00714901	0.549662
cg17866680	0.00133179	0.00133865	0.321941
cg17866692	0.000372579	0.00327212	0.909549
cg17866711	-0.000894645	0.0044189	0.839925
cg17866723	-0.0106382	0.00706162	0.13476
cg17866732	-0.00530748	0.00415795	0.204432
cg17866734	9.08651e-05	0.00152002	0.952438
cg17866810	-0.0012555	0.00293197	0.669321
cg17866947	-0.00225516	0.00485718	0.643338
cg17867194	0.000669493	0.000974025	0.493285
cg17867218	-0.00104149	0.00477371	0.827692
cg17867243	0.00152243	0.00736851	0.836687
cg17867246	-0.00122897	0.00288745	0.671199
cg17867252	-0.00830224	0.00881501	0.348307
cg17867295	-0.000119372	0.00517454	0.981636
cg17867321	-0.00750377	0.00521675	0.15311
cg17867325	-0.000327918	0.000930179	0.725102
cg17867379	0.00386299	0.00329893	0.244091
cg17867390	0.00180516	0.010494	0.863733
cg17867417	-0.000236816	0.00309212	0.939089
cg17867420	-0.000544462	0.00973676	0.955507
cg17867471	0.00230141	0.00344985	0.506077
cg17867497	0.00145701	0.00156268	0.353147
cg17867605	-0.000139629	0.0011025	0.899446
cg17867672	-0.0145348	0.0117318	0.217961
cg17867769	-0.00968421	0.00413818	0.0210437
cg17867776	-0.00102216	0.00884385	0.908193
cg17867823	0.0013481	0.00134845	0.319593
cg17867835	0.0013733	0.00437846	0.754372
cg17867848	0.00624058	0.00426242	0.14597
cg17867860	-0.00232601	0.00574092	0.68613
cg17867872	-0.00457764	0.0040712	0.26325
cg17867889	0.000274561	0.00250953	0.913075
cg17868001	9.46694e-05	0.00506722	0.985127
cg17868023	0.00143334	0.00389873	0.713834
cg17868052	-0.0100917	0.0110523	0.363158
cg17868079	0.00285143	0.0059178	0.63086
cg17868112	0.00463859	0.00542286	0.394169
cg17868128	0.00967328	0.00743917	0.196162
cg17868135	0.00525779	0.00343885	0.129099
cg17868156	-0.00044795	0.00471518	0.924483
cg17868287	-0.00227208	0.00421295	0.590744
cg17868320	-0.00255714	0.00173189	0.142614
cg17868330	-0.000627946	0.00257809	0.808009
cg17868340	-0.00793592	0.00677692	0.244076
cg17868363	0.000166936	0.00236225	0.943788
cg17868438	0.00353609	0.00463175	0.446803
cg17868445	-0.00192503	0.00320869	0.549756
cg17868533	0.00150268	0.00221055	0.498049
cg17868538	-0.00337178	0.00555775	0.545291
cg17868542	-0.00288883	0.0078395	0.713198
cg17868557	-0.00158332	0.00351727	0.653469
cg17868567	0.00147145	0.00439625	0.738473
cg17868595	0.0282537	0.0116721	0.0171012
cg17868609	-0.0157732	0.00669868	0.0202807
cg17868626	-7.0661e-05	0.00455304	0.987645
cg17868674	-3.17816e-05	0.00542183	0.995333
cg17868687	-0.00933124	0.00680963	0.173334
cg17868694	-0.00214904	0.00528623	0.685125
cg17868723	-0.00398218	0.00677895	0.558095
cg17868751	-0.00719744	0.011197	0.521667
cg17868752	-0.00595821	0.00427865	0.166516
cg17868772	-0.00290348	0.00455977	0.525581
cg17868778	-0.00567001	0.00810855	0.485837
cg17868815	0.00153018	0.00305798	0.617783
cg17868840	0.00823975	0.00586125	0.162551
cg17868857	-0.00450117	0.00304897	0.142672
cg17868893	0.0104654	0.00857086	0.224635
cg17868910	-0.00279062	0.010066	0.782114
cg17868916	0.0101458	0.00610473	0.0993192
cg17868920	-0.00129642	0.00205286	0.528986
cg17868924	-0.00125729	0.00115097	0.277013
cg17868936	0.00799264	0.00518774	0.126216
cg17868942	0.00201448	0.00152418	0.188967
cg17868994	-0.000521715	0.00122395	0.670739
cg17869030	0.00111205	0.00391722	0.777022
cg17869152	-0.00966565	0.0100626	0.338846
cg17869161	-0.00507051	0.00650475	0.437324
cg17869231	0.00103359	0.00399793	0.796472
cg17869259	0.0162165	0.00961688	0.0945317
cg17869311	-0.012301	0.0098924	0.216288
cg17869313	0.00310486	0.00329324	0.347814
cg17869315	-0.0016771	0.00579662	0.772868
cg17869339	-0.00558831	0.00445386	0.212195
cg17869355	-0.00318545	0.00493823	0.520209
cg17869362	0.00290087	0.00406809	0.47728
cg17869514	-0.0015751	0.00215372	0.4661
cg17869516	-0.011345	0.00560431	0.0453149
cg17869556	0.000111029	0.00807716	0.989057
cg17869647	-0.00293646	0.00387135	0.449739
cg17869789	-0.00162976	0.00391795	0.678226
cg17869832	-6.78145e-05	0.00122084	0.955801
cg17869851	0.0027698	0.00582684	0.635462
cg17869933	0.00153379	0.00364664	0.674851
cg17869960	-0.000993083	0.00278686	0.722253
cg17869988	-0.00414208	0.00379897	0.277915
cg17870009	-0.00919959	0.00515051	0.0767803
cg17870036	0.00269872	0.0033739	0.425474
cg17870073	-0.00930617	0.00973078	0.340948
cg17870211	-0.00532381	0.00328356	0.107753
cg17870344	0.000540203	0.00132944	0.685269
cg17870357	-0.00233113	0.00352485	0.509752
cg17870462	-0.0117378	0.00615243	0.0589738
cg17870484	0.00799518	0.0086686	0.358346
cg17870520	-0.00104116	0.00596532	0.86176
cg17870553	0.00690534	0.00482547	0.155209
cg17870569	0.00664549	0.00549425	0.229005
cg17870688	0.0110783	0.00800768	0.169276
cg17870748	0.00488869	0.00491396	0.321949
cg17870768	0.0124457	0.0102443	0.226966
cg17870792	-0.00025743	0.00132488	0.84629
cg17870816	-0.0122524	0.00848446	0.151504
cg17870848	0.000889474	0.00118623	0.454927
cg17870909	-0.00451355	0.00500213	0.368821
cg17870914	-0.0041447	0.00429865	0.337029
cg17870925	-0.00153676	0.00696946	0.825883
cg17870945	0.0063488	0.00899681	0.481857
cg17870959	-0.00433102	0.011497	0.707103
cg17870997	-0.00687904	0.00408522	0.0949889
cg17871011	-0.00193909	0.00783194	0.804906
cg17871184	-0.00437058	0.00532692	0.413692
cg17871234	0.0167075	0.00911511	0.0694667
cg17871275	-0.00109967	0.00413266	0.790657
cg17871277	0.00763293	0.00843184	0.367276
cg17871403	0.00412672	0.00391989	0.294716
cg17871437	-0.00253336	0.00110912	0.0242492
cg17871510	-0.00070629	0.00324354	0.828018
cg17871537	0.00128901	0.00121972	0.292876
cg17871610	-0.0139882	0.00725426	0.0563523
cg17871621	-0.000528459	0.0131351	0.967979
cg17871682	-0.00144642	0.00345669	0.676426
cg17871739	0.000390387	0.00208321	0.851688
cg17871749	-0.00111474	0.00150644	0.460858
cg17871757	0.00369994	0.00298442	0.217659
cg17871792	-0.000803993	0.00104953	0.445259
cg17871793	0.000428198	0.00192279	0.824177
cg17871838	0.00557398	0.00936499	0.552915
cg17871910	0.0013941	0.00456213	0.760491
cg17871918	0.00144236	0.00318311	0.651333
cg17871966	-0.00282345	0.00146685	0.0567859
cg17871993	-0.00622208	0.00443037	0.162962
cg17872064	-0.00117467	0.00109209	0.284409
cg17872110	-0.00694567	0.00775721	0.372503
cg17872128	-0.000764382	0.00129191	0.555267
cg17872135	0.000662751	0.00317152	0.834852
cg17872136	-0.00110622	0.00329913	0.738021
cg17872261	-0.00764825	0.00881849	0.387634
cg17872326	0.000824628	0.0034087	0.809286
cg17872357	-0.00014726	0.00491833	0.976167
cg17872407	0.00631267	0.00494239	0.204155
cg17872476	0.000716508	0.00742025	0.923248
cg17872570	-0.00373365	0.00401581	0.354507
cg17872608	0.00373387	0.00301989	0.218887
cg17872649	-0.00512872	0.00809357	0.527582
cg17872658	0.00316462	0.00429341	0.46261
cg17872672	0.00142047	0.003755	0.705933
cg17872757	-0.00491535	0.00171571	0.00498233
cg17872763	0.00596489	0.00335011	0.0777045
cg17872796	-0.00102957	0.00913451	0.91046
cg17872799	0.0114065	0.00918392	0.21683
cg17872813	-0.0184037	0.00550116	0.0011186
cg17872838	0.00638534	0.0056302	0.259165
cg17872853	0.00173098	0.00266252	0.516941
cg17872866	2.74701e-05	0.00261898	0.99165
cg17872867	0.00368279	0.00345808	0.289176
cg17872886	-0.00196485	0.00408835	0.63174
cg17872895	0.000104568	0.00107817	0.92291
cg17872990	-0.00356457	0.00731392	0.62695
cg17872994	-0.00459438	0.00309904	0.141011
cg17872999	-0.00102403	0.00111855	0.361897
cg17873010	0.00748751	0.00647622	0.250078
cg17873048	0.00559687	0.00260085	0.0335498
cg17873082	0.000324002	0.00225712	0.886116
cg17873222	0.00197176	0.00560821	0.72581
cg17873233	-0.00148933	0.00656265	0.820884
cg17873311	-0.00776511	0.00546128	0.157849
cg17873312	0.0148904	0.00887678	0.0962427
cg17873413	-0.00314253	0.00311413	0.315092
cg17873414	-0.00206599	0.00454797	0.650516
cg17873420	-0.00241695	0.00111391	0.0321365
cg17873451	-0.00116935	0.00225168	0.604561
cg17873456	0.0115426	0.00453497	0.0122807
cg17873465	0.000506225	0.00187218	0.787355
cg17873612	0.000729779	0.00805342	0.927959
cg17873638	0.000153584	0.00552594	0.977877
cg17873645	0.00266896	0.0016031	0.098732
cg17873675	0.00919702	0.00802881	0.254443
cg17873708	0.00723101	0.00972383	0.458653
cg17873750	-0.00980485	0.00739884	0.187806
cg17873815	-0.00683947	0.00601272	0.257757
cg17873829	0.00346253	0.00621382	0.578482
cg17873910	-0.00158801	0.00133105	0.235369
cg17873912	0.00696678	0.00285262	0.01616
cg17873919	-0.000531559	0.00153179	0.729228
cg17874010	8.12944e-07	0.0039618	0.999837
cg17874034	-0.000257405	0.00320994	0.936229
cg17874053	0.00132804	0.00348174	0.703607
cg17874109	0.0145765	0.0193925	0.453833
cg17874273	0.00514662	0.00627196	0.413631
cg17874329	0.00297404	0.00460546	0.519753
cg17874353	-0.00401579	0.00421779	0.343092
cg17874386	0.00097611	0.00425257	0.818873
cg17874413	0.00448041	0.00626012	0.475661
cg17874421	-0.00930205	0.00920815	0.314578
cg17874426	-0.000623165	0.00151081	0.680783
cg17874478	-0.000958156	0.00111003	0.389881
cg17874485	-0.00212392	0.00789442	0.788393
cg17874490	0.000728475	0.00334255	0.827873
cg17874528	-0.00356021	0.00262454	0.177666
cg17874619	0.00669134	0.00891785	0.454629
cg17874670	0.00726173	0.00941944	0.442372
cg17874684	-0.00179662	0.00314987	0.569564
cg17874802	0.00270714	0.00379572	0.477199
cg17874808	-0.00776012	0.00492775	0.118128
cg17874977	-0.00948862	0.00424112	0.0272466
cg17874995	0.0103677	0.00371955	0.00624451
cg17875028	0.00100251	0.00394316	0.799776
cg17875084	0.00532134	0.004439	0.233147
cg17875135	0.00068826	0.00522535	0.895446
cg17875156	0.000258039	0.00110496	0.815779
cg17875176	0.00822197	0.00481899	0.0907499
cg17875254	-0.000711741	0.0013475	0.598409
cg17875260	-0.00344982	0.00463873	0.458616
cg17875320	-0.00310883	0.002738	0.258616
cg17875356	-0.00351834	0.00752245	0.640899
cg17875401	0.00120663	0.00305128	0.693262
cg17875429	0.00631173	0.00546941	0.250954
cg17875462	-0.00764999	0.00663891	0.251653
cg17875475	0.00213367	0.00338722	0.530031
cg17875481	-0.00436554	0.00370306	0.240936
cg17875483	-0.00114968	0.00122131	0.348549
cg17875528	-0.0014141	0.00438752	0.747826
cg17875584	0.00676377	0.00680493	0.322389
cg17875595	-0.00209546	0.00473127	0.658696
cg17875603	-0.00145835	0.00408201	0.721567
cg17875635	0.00418789	0.00718848	0.561344
cg17875760	-0.000996296	0.00152186	0.514031
cg17875845	0.0014786	0.00442009	0.738614
cg17875854	0.000418688	0.004141	0.919646
cg17875914	-0.00265012	0.00314547	0.401292
cg17875922	0.00268222	0.00720546	0.710411
cg17875935	0.00145918	0.00487094	0.765061
cg17875957	0.0013528	0.00211854	0.524416
cg17875988	0.00845878	0.00596781	0.159142
cg17876020	0.0111758	0.00491426	0.0248623
cg17876032	-0.00241009	0.0084711	0.776547
cg17876128	0.00275337	0.0048221	0.569151
cg17876191	0.00530656	0.00563433	0.348309
cg17876197	-0.00919572	0.00531264	0.0862212
cg17876200	-0.00415034	0.00271999	0.129862
cg17876294	-0.0162428	0.0541655	0.764829
cg17876300	-0.00282968	0.00375789	0.453032
cg17876308	-0.00534721	0.0025751	0.0401352
cg17876325	7.32502e-05	0.00106094	0.945079
cg17876332	-0.00548535	0.00351902	0.121871
cg17876429	0.0066006	0.00593071	0.268112
cg17876443	-0.00310238	0.00499632	0.535905
cg17876453	0.000884819	0.00444763	0.842669
cg17876456	0.0102609	0.0125661	0.415917
cg17876463	-0.00250256	0.00296867	0.401031
cg17876514	0.00412372	0.00379335	0.279331
cg17876578	0.0183345	0.0160147	0.254711
cg17876581	0.000623436	0.00192605	0.746779
cg17876595	-0.00661179	0.00390566	0.0932598
cg17876641	-0.00180042	0.00554435	0.74599
cg17876645	-0.00167201	0.00469064	0.722169
cg17876683	0.0312128	0.0166603	0.0636083
cg17876758	0.00337355	0.0104687	0.747864
cg17876806	-0.00446502	0.00373601	0.234561
cg17876896	-0.00722857	0.00495479	0.14739
cg17877033	-0.00381845	0.00525614	0.469064
cg17877071	0.000678715	0.00693302	0.92219
cg17877110	-0.00034887	0.0099998	0.972231
cg17877159	-0.00574501	0.0105438	0.586924
cg17877174	0.00195662	0.00391239	0.61798
cg17877204	0.00281827	0.00622488	0.651609
cg17877220	-0.000354775	0.00735591	0.961619
cg17877237	0.00398208	0.0085078	0.640658
cg17877282	0.00064797	0.00105961	0.542098
cg17877405	0.00210044	0.00341936	0.540278
cg17877449	0.00219056	0.00175354	0.214187
cg17877470	0.000542622	0.0039569	0.891172
cg17877481	-0.00308722	0.00907305	0.734296
cg17877485	-0.00559392	0.0109622	0.610852
cg17877558	-0.0195854	0.00930088	0.0374601
cg17877566	-0.00367155	0.00471971	0.438258
cg17877577	-0.000869806	0.00618532	0.88842
cg17877600	-0.00113787	0.00674504	0.866339
cg17877634	-0.004378	0.0102956	0.671486
cg17877653	0.0127848	0.0103792	0.220614
cg17877656	-0.00148762	0.00589158	0.801118
cg17877704	0.00145232	0.00133761	0.279918
cg17877772	-0.0124331	0.00839823	0.141563
cg17877776	-0.0107554	0.0115022	0.351761
cg17877786	0.00205415	0.00429224	0.633175
cg17877898	0.00295703	0.00508769	0.562264
cg17877902	0.00393641	0.00487341	0.420957
cg17877907	-0.00565787	0.00498449	0.258759
cg17877920	-0.00858491	0.00744362	0.251233
cg17877933	-0.00227275	0.00443468	0.609314
cg17877990	-0.00112012	0.00118352	0.345968
cg17878037	0.00214037	0.00227338	0.348479
cg17878066	0.00656821	0.0114179	0.566271
cg17878100	0.00486975	0.00495912	0.328227
cg17878135	-0.0116124	0.00556502	0.0391864
cg17878139	0.000221074	0.00561302	0.968653
cg17878141	-0.0036152	0.00458312	0.431891
cg17878151	-0.00188812	0.00710074	0.790802
cg17878153	-0.00465893	0.00439837	0.291769
cg17878199	0.00524335	0.0117742	0.656945
cg17878204	-0.00161221	0.00134941	0.234706
cg17878237	-0.00426475	0.00389382	0.275752
cg17878273	0.00189302	0.00691256	0.784703
cg17878283	-0.00382548	0.00875503	0.662992
cg17878320	0.00757023	0.00853985	0.37727
cg17878321	-0.0137832	0.0133842	0.305316
cg17878351	0.00146691	0.0052291	0.77959
cg17878425	-4.55567e-05	0.00112981	0.967908
cg17878446	0.00559774	0.00479956	0.24597
cg17878498	0.00228307	0.00170028	0.182065
cg17878501	-0.0043375	0.00520863	0.406756
cg17878506	0.0180402	0.0152659	0.239815
cg17878511	-0.00189482	0.00406615	0.642122
cg17878564	-0.00432003	0.00766486	0.574143
cg17878819	0.000151961	0.00105259	0.885469
cg17878878	0.000457161	0.00557834	0.93483
cg17878881	0.00210651	0.00376988	0.577431
cg17878935	-0.00057126	0.000898023	0.525989
cg17878972	-7.37851e-05	0.00129363	0.954617
cg17879058	0.00131471	0.00674472	0.845805
cg17879066	0.00654631	0.00602528	0.279602
cg17879076	0.00404033	0.00370365	0.277656
cg17879101	0.00145701	0.00542658	0.788812
cg17879106	0.00445117	0.00353931	0.211139
cg17879116	-0.00190755	0.00579195	0.742511
cg17879133	-0.000956144	0.00399415	0.811244
cg17879148	-0.00268457	0.00774023	0.729367
cg17879189	-0.000908814	0.00269246	0.736341
cg17879219	0.000170912	0.00188163	0.927788
cg17879299	0.000545829	0.00148129	0.71321
cg17879320	-0.000919207	0.00103502	0.376385
cg17879339	0.00518506	0.0034628	0.137112
cg17879351	-0.00352613	0.0051168	0.492168
cg17879352	0.000125221	0.00427226	0.976669
cg17879374	-0.0135445	0.00624495	0.0322071
cg17879376	0.00244713	0.00657822	0.710592
cg17879397	-0.00237918	0.015806	0.880623
cg17879405	-0.00757665	0.00696158	0.278776
cg17879428	0.00139778	0.00268484	0.603658
cg17879450	0.00604905	0.00457759	0.189045
cg17879478	0.00142034	0.00579936	0.806972
cg17879544	-0.00619676	0.00688111	0.369761
cg17879636	-0.00668344	0.0143736	0.642848
cg17879648	-0.00526987	0.00409146	0.200395
cg17879709	-0.00301621	0.00283326	0.28936
cg17879722	0.0190193	0.00889684	0.0347104
cg17879774	0.0101467	0.00515318	0.0514221
cg17879791	0.00136419	0.00209864	0.517
cg17879804	-0.00407834	0.00419065	0.332551
cg17879823	0.0038843	0.00290434	0.183798
cg17879910	-0.00431842	0.00477878	0.368112
cg17879912	-0.00514289	0.00329026	0.120859
cg17879981	-0.00112964	0.00122237	0.3574
cg17880014	0.00432266	0.00519949	0.407538
cg17880049	-0.00209868	0.00469009	0.655399
cg17880118	-0.064577	0.042983	0.135812
cg17880166	-0.00411328	0.00372338	0.27165
cg17880169	0.00846158	0.00325104	0.0104997
cg17880199	0.000510329	0.00477189	0.915024
cg17880210	2.7112e-05	0.00728079	0.997035
cg17880256	0.00075894	0.00129821	0.559988
cg17880320	0.00702409	0.0046155	0.130866
cg17880371	-0.00392977	0.0029227	0.181482
cg17880376	-0.000261918	0.00128498	0.838856
cg17880403	-0.00131824	0.00165632	0.427782
cg17880452	-0.000281963	0.00131498	0.830606
cg17880529	-0.00167186	0.00139469	0.233162
cg17880593	0.000314967	0.00469696	0.946655
cg17880606	0.00339263	0.00531911	0.524893
cg17880622	0.00140259	0.00103084	0.176365
cg17880661	0.00156647	0.0100327	0.876206
cg17880683	-0.00312755	0.00780453	0.689378
cg17880703	0.0095635	0.00565172	0.0933999
cg17880750	-0.0263916	0.0309385	0.395461
cg17880816	-0.000352263	0.00370525	0.924428
cg17880841	-0.000236134	0.00417904	0.955041
cg17880855	0.0048482	0.00396763	0.224296
cg17880859	-0.000424047	0.00541906	0.937768
cg17880889	0.00106584	0.00405854	0.793328
cg17880919	0.00311243	0.00990343	0.753895
cg17880983	0.0129388	0.0117188	0.271913
cg17880994	-0.00469472	0.00467769	0.317715
cg17881019	0.000105775	0.00537402	0.984332
cg17881037	-0.000226477	0.00384031	0.953078
cg17881042	0.00405131	0.00369515	0.275262
cg17881200	0.00149774	0.00288863	0.605137
cg17881203	-0.000729629	0.00386257	0.850515
cg17881206	-0.00384257	0.0031761	0.228889
cg17881208	0.0253941	0.0137647	0.0676995
cg17881267	-0.00809529	0.0128198	0.529021
cg17881288	-0.00273873	0.00455892	0.549227
cg17881312	0.00351184	0.00403834	0.386365
cg17881315	0.00910279	0.00936557	0.333173
cg17881353	0.0007124	0.00726487	0.922059
cg17881363	-0.00036169	0.00159584	0.821112
cg17881380	-0.00760494	0.00639567	0.236924
cg17881406	9.65239e-05	0.0035698	0.978477
cg17881452	-0.00131759	0.00283376	0.642862
cg17881471	0.00105048	0.00353617	0.766965
cg17881542	-0.00449472	0.00685014	0.513074
cg17881548	0.00425568	0.00358749	0.238032
cg17881572	-0.00198896	0.00177837	0.265781
cg17881600	-0.00164489	0.0121981	0.892974
cg17881637	0.000396263	0.000799465	0.621105
cg17881660	0.00183704	0.00163355	0.263174
cg17881751	0.00921949	0.00429788	0.0341033
cg17881910	0.00425693	0.00200666	0.036093
cg17881945	0.00219506	0.00373778	0.55821
cg17881946	-8.28647e-05	0.00305581	0.978415
cg17881958	0.000234733	0.00123829	0.849996
cg17881960	0.0219558	0.00979472	0.0269582
cg17881985	-0.0054139	0.00404523	0.183496
cg17881997	0.000928446	0.00916302	0.919473
cg17882033	-0.0100345	0.00464398	0.0328451
cg17882046	-0.00308783	0.00407914	0.450651
cg17882147	0.00526864	0.00477698	0.272425
cg17882160	-0.00151249	0.00340173	0.65745
cg17882222	-0.00180288	0.00342358	0.599509
cg17882278	0.000416425	0.00157185	0.791553
cg17882322	-0.000554348	0.00747614	0.941024
cg17882426	-0.0034554	0.00695732	0.620405
cg17882460	-0.000298815	0.0013322	0.822931
cg17882539	0.00072524	0.00138092	0.600493
cg17882580	-0.00348881	0.00496923	0.484084
cg17882584	0.000454291	0.00217185	0.834694
cg17882587	0.00525692	0.00390434	0.180883
cg17882660	8.80692e-05	0.0024566	0.971466
cg17882867	-0.00769907	0.00879342	0.383149
cg17882915	-0.00821076	0.00759418	0.281934
cg17882919	-0.000197606	0.00368982	0.957386
cg17882951	-0.00284954	0.0051166	0.578694
cg17882959	0.00162144	0.00160901	0.315759
cg17882976	0.00240965	0.00903921	0.790284
cg17883035	-0.00175368	0.00240289	0.467023
cg17883067	-0.000773234	0.00144539	0.593733
cg17883068	-0.00342383	0.00965543	0.723555
cg17883142	0.000482489	0.00575741	0.933362
cg17883192	-0.00211971	0.00644572	0.742879
cg17883223	-0.00830469	0.00519607	0.112802
cg17883234	0.0028511	0.00715078	0.690865
cg17883371	-0.000552088	0.00242799	0.820539
cg17883391	0.00405574	0.00604611	0.503728
cg17883444	-0.00115929	0.00559458	0.836216
cg17883449	0.0025619	0.0042071	0.543793
cg17883458	-0.000927801	0.00176269	0.599683
cg17883487	-0.000649317	0.00495682	0.896015
cg17883491	-0.000631754	0.00341332	0.853497
cg17883492	-0.00558755	0.00363202	0.126768
cg17883495	0.0022795	0.00918783	0.804511
cg17883552	0.000212201	0.00190867	0.911674
cg17883599	0.00151815	0.00402737	0.706917
cg17883677	0.00102068	0.00363781	0.779554
cg17883742	0.00524207	0.00742868	0.481869
cg17883783	0.00538716	0.0063166	0.395559
cg17883837	-0.00356053	0.00341714	0.299673
cg17883866	-0.00511288	0.00728598	0.484295
cg17883914	0.0159674	0.00992531	0.110484
cg17883960	-0.00175883	0.00234891	0.455555
cg17884016	-0.0169799	0.00782899	0.032209
cg17884025	0.00497687	0.00348325	0.155844
cg17884026	-0.00718144	0.00598409	0.232638
cg17884064	-0.00428435	0.00291925	0.145009
cg17884069	-0.000456515	0.00987461	0.963208
cg17884079	-0.000829705	0.00153602	0.590156
cg17884145	-0.00103603	0.00108403	0.341272
cg17884169	0.00328265	0.00502552	0.514969
cg17884201	0.00321904	0.00778915	0.680198
cg17884291	0.00086704	0.00805176	0.91444
cg17884294	0.0012032	0.00161626	0.458171
cg17884327	-0.0020393	0.00673489	0.762607
cg17884373	0.0109552	0.00789529	0.168024
cg17884382	0.00647154	0.0113163	0.56855
cg17884387	-0.000726613	0.00264902	0.784363
cg17884425	-0.00157296	0.00397244	0.692882
cg17884674	-0.00106404	0.00294289	0.718359
cg17884689	0.00411812	0.00596478	0.491367
cg17884698	0.0105369	0.0066816	0.117615
cg17884739	-0.0100354	0.00592867	0.0932939
cg17884761	-0.00258357	0.00131987	0.0527844
cg17884766	0.001974	0.00491544	0.68875
cg17884843	0.0030494	0.00386381	0.431652
cg17884856	-0.0336813	0.0305419	0.272484
cg17884903	-0.000339774	0.0059437	0.954515
cg17885030	0.00248722	0.00442454	0.575142
cg17885031	-0.00343166	0.00211741	0.107898
cg17885062	-0.000744178	0.00100499	0.460554
cg17885063	0.00231869	0.00429645	0.590492
cg17885144	-0.0186793	0.0168726	0.27063
cg17885191	0.000729166	0.0178922	0.967565
cg17885203	0.00989845	0.00333114	0.00362773
cg17885211	0.00143568	0.00631146	0.820471
cg17885225	-0.00714555	0.0055841	0.203321
cg17885226	-0.00364451	0.00207878	0.082304
cg17885233	0.0044497	0.00225104	0.0505298
cg17885260	0.0164709	0.00636694	0.0109643
cg17885341	0.026085	0.0163694	0.11386
cg17885402	0.000138655	0.00133135	0.91724
cg17885404	-0.0139979	0.00599817	0.0213958
cg17885415	-0.0243834	0.00849126	0.00488548
cg17885446	0.00643098	0.0101682	0.528377
cg17885452	0.00436609	0.0125241	0.728032
cg17885480	-0.00375116	0.00352903	0.290095
cg17885481	0.00419586	0.00379033	0.27067
cg17885487	-0.0036229	0.0039956	0.366501
cg17885507	-0.00167913	0.0114573	0.883746
cg17885542	0.00107803	0.00592135	0.855866
cg17885579	0.00272317	0.00129742	0.0380709
cg17885586	-0.00476447	0.00531102	0.371594
cg17885628	-0.00983682	0.00599485	0.103628
cg17885684	-0.00674371	0.0223017	0.762919
cg17885719	-0.000684897	0.00149099	0.646868
cg17885723	0.000601824	0.00223129	0.787872
cg17885761	-0.000933259	0.00622876	0.881168
cg17885791	-0.00237362	0.00521204	0.649695
cg17885794	0.0016701	0.0122948	0.892193
cg17885806	0.0001562	0.00131289	0.905508
cg17885825	0.00133656	0.00125507	0.289197
cg17885841	0.000748584	0.0057766	0.897124
cg17885856	0.00411125	0.00396229	0.301694
cg17885959	-0.00149436	0.00364791	0.682846
cg17886022	-0.00239759	0.00288346	0.407463
cg17886028	-0.00200099	0.0016828	0.23692
cg17886038	-0.00165667	0.00141639	0.244626
cg17886106	-0.00190378	0.00856872	0.82458
cg17886133	-6.83435e-05	0.00147899	0.963226
cg17886162	-0.00028926	0.00231763	0.900899
cg17886164	0.00108188	0.00200346	0.590264
cg17886173	0.0051948	0.0118427	0.661761
cg17886183	-0.00318237	0.00706084	0.653072
cg17886257	-0.000912196	0.00358642	0.799694
cg17886303	-0.0024537	0.00317181	0.440799
cg17886330	-0.00123668	0.00237858	0.604142
cg17886398	0.0111813	0.00717033	0.121726
cg17886399	-0.00014662	0.00141696	0.917771
cg17886413	0.00342815	0.0060035	0.569127
cg17886420	-0.00593342	0.00911242	0.516293
cg17886457	-0.0079439	0.00867079	0.361548
cg17886471	0.00449315	0.00423969	0.291524
cg17886488	-0.00439669	0.0031647	0.1675
cg17886536	-0.00325276	0.0031426	0.302873
cg17886546	-0.00326687	0.00545583	0.550524
cg17886573	0.00785431	0.0115027	0.496127
cg17886654	0.00910431	0.00928572	0.328971
cg17886662	-0.00555816	0.00636996	0.38477
cg17886678	-0.00114649	0.00300174	0.703228
cg17886697	-0.00364599	0.00384858	0.345495
cg17886715	-0.00538701	0.0049712	0.28085
cg17886727	-0.0031099	0.00455538	0.496214
cg17886844	0.00504527	0.00901534	0.576848
cg17886847	0.000803712	0.00497849	0.87204
cg17886888	-0.0196693	0.00782734	0.0133977
cg17886959	0.00332061	0.00579595	0.567848
cg17887007	-0.00172489	0.00643972	0.789306
cg17887117	-0.00330761	0.00949685	0.72828
cg17887234	-0.00344529	0.00497885	0.490379
cg17887382	-0.00927291	0.00640366	0.150393
cg17887427	0.000493428	0.000976181	0.614223
cg17887537	0.00134592	0.00102234	0.19069
cg17887588	0.0062344	0.00644551	0.335504
cg17887593	0.00318723	0.00210398	0.132624
cg17887685	-0.0151657	0.0082112	0.0673937
cg17887716	-0.00392535	0.00636636	0.538765
cg17887793	-0.00176171	0.0024825	0.479394
cg17887794	0.00424573	0.00410243	0.302931
cg17887810	-0.00455024	0.00493337	0.358335
cg17887950	-0.0138546	0.00822078	0.0947127
cg17887974	0.000836917	0.00580157	0.885557
cg17887985	-0.000600873	0.0114812	0.958355
cg17887993	-0.000814731	0.00134386	0.545568
cg17888033	0.000918331	0.00163116	0.574565
cg17888086	0.00795478	0.00636459	0.21396
cg17888087	0.00205819	0.00317141	0.517679
cg17888090	-0.0267214	0.0126555	0.0369577
cg17888096	-0.0017203	0.00158503	0.2801
cg17888105	0.0018077	0.0029745	0.544596
cg17888151	0.000727225	0.000827699	0.381493
cg17888155	-0.00105167	0.00114486	0.360276
cg17888232	0.00853832	0.00767863	0.268537
cg17888249	0.00456624	0.00428291	0.288647
cg17888259	-0.00265682	0.00259307	0.307767
cg17888379	0.00789785	0.00970172	0.417334
cg17888390	0.000138872	0.00138768	0.920464
cg17888462	0.000267475	0.00105753	0.800791
cg17888464	-0.00280152	0.00766006	0.715256
cg17888482	-0.00315979	0.0058988	0.593252
cg17888554	0.00225963	0.00682975	0.741374
cg17888563	0.0233952	0.00943649	0.0146565
cg17888716	-0.00173668	0.00471078	0.713077
cg17888792	-0.00156241	0.00153184	0.309947
cg17888803	-0.00195412	0.00298433	0.513943
cg17888932	-0.00391593	0.00333671	0.243048
cg17888972	-0.00938962	0.00684399	0.17282
cg17888979	0.00400058	0.00649169	0.538972
cg17888985	-0.00835109	0.00638789	0.193778
cg17889068	-0.000195155	0.0012265	0.873865
cg17889086	-3.77388e-05	0.00174062	0.982741
cg17889103	0.000172961	0.00111542	0.87705
cg17889137	0.00341183	0.00438034	0.437683
cg17889149	-0.000458901	0.00451985	0.919311
cg17889199	-0.00107785	0.00185598	0.562578
cg17889250	-0.00508421	0.00362826	0.163895
cg17889259	0.0231464	0.00662512	0.000683154
cg17889356	0.0127649	0.00922356	0.169127
cg17889402	0.00070957	0.00130724	0.588345
cg17889439	0.00119742	0.00392233	0.760718
cg17889447	0.00483532	0.00363757	0.186459
cg17889504	0.00131434	0.00444819	0.768176
cg17889523	-0.00927617	0.00449499	0.0413601
cg17889586	-0.00543762	0.00234807	0.0223907
cg17889618	0.00157848	0.00404432	0.697059
cg17889623	0.000568895	0.00461955	0.902209
cg17889682	0.00511653	0.00194935	0.00988215
cg17889702	0.00341616	0.0034878	0.329465
cg17889782	0.000447574	0.0018765	0.811918
cg17889815	0.00701311	0.00504442	0.167203
cg17889831	-0.000505635	0.00450971	0.910928
cg17889882	-0.00753671	0.00842265	0.372805
cg17889971	-0.00488933	0.00275103	0.0782374
cg17890023	-0.00486799	0.00500429	0.332768
cg17890039	-0.00082857	0.00480003	0.863263
cg17890044	-0.00619304	0.00847352	0.466385
cg17890074	-0.00561963	0.00664764	0.399713
cg17890233	-0.00045757	0.00455397	0.920145
cg17890234	0.00871143	0.0197625	0.660204
cg17890255	-0.00255778	0.00328866	0.438351
cg17890283	-0.00402775	0.00315999	0.205087
cg17890298	-0.00376987	0.00423848	0.375673
cg17890422	-0.000566316	0.0035939	0.875074
cg17890520	-0.00054134	0.00114499	0.637283
cg17890552	0.00257477	0.0039449	0.515299
cg17890589	0.00123461	0.00286638	0.667501
cg17890667	0.000647466	0.0078881	0.934729
cg17890684	7.47293e-05	0.00391931	0.984822
cg17890691	-0.004199	0.00394893	0.289922
cg17890705	0.00655492	0.00892687	0.464306
cg17890714	-0.00150616	0.00369381	0.684234
cg17890764	-0.000847967	0.00342917	0.805144
cg17890778	-3.89505e-05	0.00412723	0.992487
cg17890782	0.000384295	0.00120123	0.749627
cg17890828	-0.00170998	0.00128805	0.187021
cg17890850	0.00128431	0.00301029	0.670459
cg17890852	0.00414618	0.00375003	0.271252
cg17890873	0.00268818	0.00274852	0.330159
cg17890886	-0.00156883	0.00382833	0.682739
cg17890913	0.0083332	0.0054039	0.125877
cg17890928	-0.0013224	0.00168172	0.433331
cg17890932	-0.013361	0.00644353	0.0404142
cg17890940	0.00298741	0.00605496	0.622709
cg17890983	-0.00104497	0.00351244	0.766631
cg17890984	0.000205868	0.00109515	0.851231
cg17891011	-0.00278376	0.00249685	0.267276
cg17891088	-0.00418859	0.00321766	0.195673
cg17891101	0.0033838	0.00324152	0.298784
cg17891119	-0.00175415	0.00481608	0.716375
cg17891123	0.00320114	0.00261221	0.222975
cg17891146	-0.0034541	0.0039179	0.379871
cg17891149	-0.000678207	0.00119211	0.570554
cg17891166	-0.00384402	0.0039069	0.327282
cg17891194	0.000841178	0.00111156	0.450785
cg17891226	-0.00357887	0.00391571	0.362692
cg17891251	-0.00515749	0.00396518	0.196032
cg17891263	-0.00485755	0.00452107	0.284942
cg17891278	-0.00163018	0.00130955	0.215788
cg17891312	-0.00146334	0.00491276	0.766358
cg17891319	0.0126669	0.00501642	0.0129666
cg17891350	0.00336055	0.00420339	0.425702
cg17891403	-0.00986893	0.0043207	0.0242502
cg17891423	-0.00462138	0.00518523	0.3747
cg17891444	0.000120904	0.00106231	0.90959
cg17891486	0.0112816	0.010859	0.301077
cg17891495	-0.00107337	0.00142711	0.45355
cg17891505	-0.00402434	0.00451836	0.375018
cg17891558	-0.0045233	0.00713931	0.527649
cg17891715	0.000301834	0.00125723	0.810709
cg17891759	0.00233722	0.00207043	0.261371
cg17891817	-0.00745113	0.00591458	0.210364
cg17891827	0.00105396	0.00340279	0.757338
cg17891836	-0.00416834	0.00332504	0.21259
cg17891840	-0.00767954	0.00496101	0.124448
cg17891896	0.00900078	0.00546902	0.102614
cg17891906	0.002738	0.00306023	0.372865
cg17891928	0.000871316	0.00468046	0.852656
cg17891968	0.00215306	0.00448686	0.632263
cg17891977	-0.00499702	0.00716551	0.487015
cg17892069	-0.000911727	0.00729556	0.900771
cg17892129	-0.0103332	0.00801411	0.199925
cg17892150	-0.000320809	0.00185532	0.863032
cg17892159	-0.00282488	0.00198694	0.157884
cg17892169	-0.00167274	0.00451546	0.711749
cg17892178	-0.000303629	0.0013117	0.817366
cg17892259	0.00392246	0.00465743	0.401474
cg17892280	-0.000289502	0.00467361	0.950718
cg17892321	0.00213483	0.00298018	0.475271
cg17892357	-0.00778365	0.0106517	0.46646
cg17892401	-0.000714496	0.00175324	0.684398
cg17892539	0.000208163	0.000828401	0.802056
cg17892555	0.00969888	0.0041118	0.0200674
cg17892556	-0.00106402	0.0012445	0.394388
cg17892588	-0.00929433	0.00529062	0.0816924
cg17892601	0.00261298	0.00569206	0.647082
cg17892629	0.000861669	0.00429023	0.841184
cg17892680	-0.00150415	0.011773	0.898566
cg17892725	-0.00387216	0.00442135	0.38302
cg17892736	0.000700473	0.00392531	0.858692
cg17892759	-0.0138312	0.00803229	0.0878386
cg17892801	-0.00910535	0.00977007	0.35336
cg17892871	0.00201938	0.0035074	0.56594
cg17892892	-0.00775711	0.00529143	0.145456
cg17892917	-9.06394e-05	0.0106636	0.993233
cg17892977	-0.013514	0.00817735	0.101211
cg17893108	-0.00524249	0.00560047	0.351246
cg17893159	2.99097e-05	0.00161944	0.985297
cg17893189	0.00392488	0.00424058	0.356668
cg17893219	-0.00262959	0.00421989	0.534458
cg17893332	-0.00690998	0.00374325	0.0675353
cg17893343	-0.00828358	0.00724634	0.255418
cg17893351	0.00185489	0.00591691	0.754491
cg17893399	-0.00259839	0.00158583	0.104122
cg17893421	0.00117577	0.00736674	0.87348
cg17893426	0.00132949	0.00459068	0.772653
cg17893439	-0.00559761	0.00369392	0.132499
cg17893459	-0.0131182	0.00767555	0.090204
cg17893520	-0.0106334	0.00670875	0.115784
cg17893669	0.011672	0.00555177	0.0377591
cg17893742	0.00405833	0.00364667	0.26814
cg17893767	0.0030584	0.00337268	0.366451
cg17893775	-0.00164651	0.00721158	0.819818
cg17893846	-0.00131939	0.00326484	0.686896
cg17893850	-0.00198027	0.00338691	0.559935
cg17893857	0.000649734	0.000927604	0.485103
cg17893934	-0.00437971	0.0100817	0.664819
cg17894000	0.0115143	0.00584132	0.0511697
cg17894008	0.00124816	0.00285156	0.662439
cg17894033	-0.000489031	0.00917198	0.957574
cg17894064	0.0031939	0.00789022	0.686402
cg17894069	0.00818917	0.00351096	0.0214629
cg17894088	0.0111172	0.00787627	0.160873
cg17894125	0.0132207	0.00670942	0.0512528
cg17894185	-0.0110882	0.00912749	0.226992
cg17894189	-0.0359579	0.031896	0.262005
cg17894270	-0.00757084	0.00922702	0.41367
cg17894293	0.00863646	0.003538	0.0162104
cg17894318	0.00176316	0.00441709	0.69053
cg17894331	0.000215045	0.00210055	0.918642
cg17894362	-0.00524146	0.0121397	0.666745
cg17894382	0.00252033	0.00601314	0.675918
cg17894416	-0.000294876	0.00313186	0.925156
cg17894435	-0.0049978	0.00643337	0.438882
cg17894490	0.00121561	0.00704514	0.863319
cg17894577	0.00341836	0.0132185	0.796415
cg17894592	-0.00277919	0.00372147	0.456749
cg17894719	-0.00270337	0.00388245	0.487679
cg17894755	0.00421113	0.00292926	0.153333
cg17894779	0.00871188	0.0110466	0.431985
cg17894803	0.00485537	0.0037757	0.201113
cg17894821	0.0767387	0.0308674	0.0143923
cg17894854	-0.00221254	0.00586613	0.70676
cg17894889	0.000337439	0.0018066	0.85217
cg17894941	0.000104	0.00936809	0.991162
cg17894948	-0.0179881	0.00963994	0.0646584
cg17895006	-0.00344113	0.00944219	0.716215
cg17895018	-0.0010946	0.000981069	0.266928
cg17895149	-0.000375983	0.00368909	0.919004
cg17895157	0.000164833	0.00122809	0.893471
cg17895192	-0.00167162	0.00479642	0.728108
cg17895236	0.000218459	0.00151937	0.885931
cg17895254	-0.00154555	0.00772842	0.841857
cg17895266	0.00204394	0.00273499	0.456429
cg17895286	-0.000716119	0.00367322	0.84578
cg17895363	0.000631105	0.00532809	0.905924
cg17895377	0.000256959	0.00149253	0.86362
cg17895400	-0.00639719	0.00454357	0.161911
cg17895446	-0.021009	0.00952699	0.0294824
cg17895464	-0.000668961	0.00113487	0.556741
cg17895467	-0.00233061	0.0040451	0.565666
cg17895496	-0.0015948	0.00333881	0.633827
cg17895511	0.00268608	0.0044876	0.550678
cg17895569	0.000552586	0.00130809	0.673516
cg17895608	-0.000569405	0.00249558	0.819934
cg17895623	-0.00118399	0.00431994	0.784532
cg17895626	-0.00167205	0.000966527	0.0863924
cg17895631	0.00858828	0.00982691	0.384013
cg17895689	0.00728294	0.015431	0.637868
cg17895697	-0.000363426	0.00611294	0.952698
cg17895698	-0.00260543	0.00713964	0.715856
cg17895730	-0.00096077	0.00620349	0.877198
cg17895735	0.00542691	0.00400448	0.178078
cg17895833	-0.000514678	0.00169079	0.761387
cg17895870	-0.00515192	0.0067804	0.448955
cg17895880	0.00239562	0.00178929	0.183324
cg17895895	-0.00247241	0.00503025	0.624028
cg17895907	-0.000292527	0.0122647	0.981014
cg17895941	-0.0024138	0.00377444	0.523796
cg17896102	0.00263325	0.00517277	0.611711
cg17896129	0.00138565	0.0027271	0.612381
cg17896197	-0.00373965	0.00399858	0.351675
cg17896229	-0.0173975	0.00862147	0.0459886
cg17896243	-1.83077e-05	0.0121881	0.998804
cg17896249	0.00213998	0.00251381	0.396425
cg17896250	-0.0083082	0.00706201	0.241904
cg17896430	0.00119879	0.00404049	0.76725
cg17896463	0.00226596	0.00253072	0.372504
cg17896464	-0.00695637	0.00318049	0.0308068
cg17896473	-0.00236286	0.00317839	0.458789
cg17896539	0.00265616	0.00451691	0.557683
cg17896573	0.00306432	0.00395098	0.439628
cg17896634	0.000250106	0.00314811	0.936819
cg17896636	-0.00062881	0.00123273	0.61099
cg17896683	0.00139519	0.00569994	0.807081
cg17896776	-0.0020983	0.00256218	0.414553
cg17896808	0.000344988	0.00456763	0.939929
cg17896824	-0.00357156	0.00474909	0.453597
cg17896838	-0.00402791	0.00388831	0.30248
cg17896877	-0.0013208	0.0055444	0.812144
cg17896880	-0.000671235	0.00329004	0.838708
cg17896897	-2.9731e-05	0.00363122	0.993482
cg17896927	-0.00298374	0.00890799	0.738288
cg17896947	-0.000451596	0.00111882	0.687249
cg17896954	-0.000587721	0.0020384	0.773631
cg17896965	0.00278753	0.00819475	0.734373
cg17896976	-0.00199713	0.00462003	0.666372
cg17896987	0.00398485	0.00403974	0.326057
cg17897148	0.00224409	0.00295714	0.449524
cg17897169	0.00222586	0.00304704	0.46661
cg17897171	0.0031377	0.00432297	0.469463
cg17897187	-0.00122081	0.00425558	0.77474
cg17897236	-0.000356924	0.00109655	0.745412
cg17897309	-0.000118817	0.000843901	0.888285
cg17897313	0.00174892	0.00135485	0.199412
cg17897340	0.00042619	0.00956246	0.96453
cg17897352	-0.00462718	0.00582931	0.429003
cg17897391	0.00156844	0.00320076	0.625077
cg17897421	-0.00157178	0.00422221	0.710399
cg17897445	0.000647388	0.00355608	0.855872
cg17897505	0.00336631	0.00647361	0.604086
cg17897518	0.00106246	0.00648579	0.870173
cg17897533	-0.0016561	0.00328779	0.615453
cg17897547	0.00280603	0.00422043	0.507502
cg17897571	-0.00598793	0.00376118	0.114196
cg17897572	-0.00123033	0.00168931	0.46795
cg17897591	-0.00278882	0.0102803	0.786677
cg17897626	-0.00224535	0.00258029	0.386056
cg17897629	0.00319041	0.0079606	0.689349
cg17897688	-0.00520853	0.00639691	0.417244
cg17897699	-0.00622261	0.00632959	0.327678
cg17897728	-0.000448387	0.00303195	0.882698
cg17897742	0.00138945	0.0032375	0.668621
cg17897796	0.00911605	0.00758374	0.231879
cg17897802	0.0035469	0.00519184	0.495911
cg17897843	-0.00448741	0.0038313	0.243984
cg17897852	-0.00587693	0.00677962	0.387876
cg17897861	-0.000801927	0.00696004	0.908478
cg17897895	0.0175134	0.0140381	0.214792
cg17897916	0.00974044	0.00953481	0.309188
cg17897981	-0.00484646	0.00334108	0.149696
cg17898030	0.0034175	0.00302702	0.261311
cg17898054	-0.00044258	0.00632235	0.944317
cg17898069	0.00113521	0.00515659	0.826157
cg17898124	-0.00183012	0.00491041	0.710074
cg17898142	0.00270012	0.00414381	0.515991
cg17898189	-0.000168863	0.00128774	0.895907
cg17898196	0.00362593	0.00559676	0.5184
cg17898252	0.00191523	0.00430308	0.657119
cg17898279	0.00390511	0.00669877	0.561093
cg17898289	0.00691688	0.00343135	0.046216
cg17898329	-0.00586133	0.00624363	0.349869
cg17898375	0.000527299	0.00419227	0.900132
cg17898394	-0.00111657	0.00553502	0.840495
cg17898488	0.00156031	0.0072698	0.830447
cg17898536	-0.000889221	0.00340049	0.794189
cg17898580	-0.00221231	0.00635582	0.728437
cg17898610	-0.00150836	0.00918317	0.869828
cg17898621	0.00434706	0.00581015	0.455918
cg17898661	0.0113358	0.00767984	0.142739
cg17898737	-0.000406343	0.00467658	0.930915
cg17898760	-0.010877	0.00681965	0.113541
cg17898762	0.0247567	0.0179748	0.171165
cg17898788	0.00512794	0.00711712	0.472713
cg17898823	-5.04845e-05	0.0015365	0.973847
cg17898840	-0.00697572	0.00650747	0.286045
cg17898884	-0.000593185	0.00845563	0.944197
cg17898931	-0.00178153	0.00453209	0.694999
cg17899191	0.015993	0.00701527	0.0245167
cg17899203	8.64639e-05	0.00300334	0.977084
cg17899217	-0.00111743	0.00437265	0.798767
cg17899271	-0.00719069	0.00567832	0.208019
cg17899343	-0.00868673	0.00281833	0.00258664
cg17899373	-0.00343781	0.00157847	0.0315073
cg17899417	0.00348746	0.00640796	0.587358
cg17899476	0.0105629	0.00641524	0.102458
cg17899492	-0.00210998	0.00389821	0.589398
cg17899606	-0.00271223	0.00317591	0.394929
cg17899625	0.00165231	0.0014946	0.271302
cg17899673	-0.00699785	0.00648369	0.282772
cg17899674	0.0359001	0.0502734	0.476653
cg17899716	-0.00170614	0.00284243	0.54956
cg17899718	-0.00672045	0.0100033	0.503078
cg17899774	-0.00114253	0.00384184	0.766719
cg17899806	-0.0101529	0.00900045	0.261711
cg17899808	0.00556388	0.00474246	0.243203
cg17899889	0.00268783	0.00374599	0.474546
cg17900015	-0.00347742	0.00379009	0.36085
cg17900047	-0.00099121	0.0031223	0.751484
cg17900076	-0.00116134	0.00602438	0.847485
cg17900103	-0.00381127	0.00373986	0.310355
cg17900120	0.000948367	0.00370274	0.798324
cg17900127	0.0117802	0.00857989	0.172494
cg17900149	0.000671483	0.00602329	0.911434
cg17900188	0.000470392	0.00132606	0.723459
cg17900196	0.00372766	0.00404665	0.35894
cg17900199	0.00360669	0.00355981	0.313163
cg17900249	-0.00571682	0.00510167	0.264864
cg17900273	-0.0011967	0.00334756	0.721402
cg17900288	0.000669753	0.00784385	0.932107
cg17900356	-0.00304737	0.013513	0.821991
cg17900374	-0.00228588	0.00434973	0.600259
cg17900389	-0.00167645	0.00502928	0.739502
cg17900495	0.000705321	0.00136492	0.60635
cg17900528	0.00258262	0.00430451	0.549732
cg17900593	-0.00859632	0.00404812	0.0359103
cg17900661	-0.00151194	0.00336716	0.654282
cg17900663	0.00183656	0.00812371	0.821556
cg17900689	-0.000302012	0.00613028	0.960795
cg17900697	0.00108212	0.00184803	0.559355
cg17900758	-0.000962763	0.00838798	0.908826
cg17900854	0.000551957	0.00153553	0.719931
cg17900861	-0.00396582	0.00487882	0.418021
cg17900884	-0.000717217	0.000789168	0.365393
cg17901014	0.000299941	0.00383731	0.937837
cg17901038	-0.000783401	0.00573341	0.891562
cg17901081	0.000491581	0.00598824	0.934721
cg17901093	-0.000744797	0.00292302	0.799342
cg17901106	-0.00115902	0.00399242	0.772119
cg17901108	-0.000660555	0.00159074	0.678753
cg17901169	0.00145577	0.00320219	0.650264
cg17901260	0.00717254	0.00733883	0.330507
cg17901382	-0.00458366	0.0103644	0.65916
cg17901491	-0.00455109	0.00406429	0.265205
cg17901554	-0.0106455	0.00472827	0.0263072
cg17901582	-0.00911865	0.00605772	0.135063
cg17901584	-0.0030358	0.00327775	0.356341
cg17901687	-0.00148671	0.00701471	0.832538
cg17901858	-0.00415049	0.0028503	0.148146
cg17901924	0.0026616	0.00952583	0.780446
cg17902007	-0.000718836	0.00111654	0.521017
cg17902117	-0.00104812	0.00971357	0.914266
cg17902131	-0.00230454	0.00429871	0.592952
cg17902219	-0.00128714	0.00352559	0.715736
cg17902261	-0.0052484	0.00770098	0.496947
cg17902290	-0.00269636	0.00398119	0.499628
cg17902295	-0.00584584	0.0040627	0.152966
cg17902352	0.0094681	0.00442755	0.0346532
cg17902377	-0.00079956	0.00541743	0.882931
cg17902422	0.000439411	0.00415314	0.915929
cg17902508	0.00262827	0.00570747	0.646053
cg17902551	-0.000214405	0.00672318	0.974616
cg17902573	0.000112946	0.00103951	0.913672
cg17902598	-0.00964294	0.00626164	0.126381
cg17902632	0.00267253	0.00226038	0.239577
cg17902702	-0.00124777	0.00303805	0.682068
cg17902703	0.0172333	0.0150083	0.253312
cg17902745	-0.00269822	0.00313487	0.391236
cg17902858	-0.000914583	0.00135348	0.500606
cg17902887	-0.00554987	0.00907001	0.541849
cg17902888	-0.00450332	0.00439291	0.307509
cg17902891	-0.00320735	0.00322602	0.322262
cg17902894	-0.00134695	0.0044619	0.763305
cg17902947	0.00702419	0.0087397	0.423266
cg17902962	-0.00617457	0.00561713	0.274021
cg17902989	0.000108105	0.000906689	0.905306
cg17903013	0.000104245	0.00184318	0.954999
cg17903019	-0.0100786	0.00854205	0.240546
cg17903041	0.000603508	0.0042835	0.888209
cg17903067	-0.000685944	0.00276558	0.804566
cg17903071	0.000383396	0.000953154	0.688275
cg17903151	0.00265134	0.00337669	0.434001
cg17903229	0.00128129	0.00453063	0.777848
cg17903246	3.47888e-05	0.00128146	0.97839
cg17903275	-0.00234813	0.00312766	0.45437
cg17903316	0.000186735	0.00818825	0.981846
cg17903333	0.00219393	0.00347093	0.528618
cg17903359	0.000128695	0.00381573	0.973155
cg17903428	-8.65239e-05	0.00115113	0.940218
cg17903450	0.00522475	0.00402057	0.196439
cg17903506	-0.000261297	0.00928043	0.977588
cg17903539	0.000657823	0.00614566	0.91495
cg17903544	0.00301092	0.00200058	0.135132
cg17903549	-0.00290018	0.00177665	0.105406
cg17903590	-0.0135784	0.00802716	0.0935102
cg17903627	0.00177617	0.00200316	0.37715
cg17903690	-0.00518832	0.00590726	0.381663
cg17903776	0.00105636	0.00151524	0.487149
cg17903782	0.00026985	0.00338622	0.936626
cg17903879	-0.00307611	0.00128945	0.0187295
cg17903999	0.00286601	0.00235653	0.226465
cg17904035	0.000900256	0.00356498	0.801096
cg17904068	-0.00315985	0.00323058	0.33013
cg17904105	0.000952813	0.00423471	0.822389
cg17904129	0.0029367	0.00473895	0.536718
cg17904205	0.00374675	0.00372557	0.316735
cg17904233	-0.00439417	0.00239972	0.0697409
cg17904249	-0.00075222	0.00320854	0.815069
cg17904263	-0.00144521	0.00570469	0.800473
cg17904321	-0.000554828	0.00350486	0.874503
cg17904367	0.0131486	0.00539393	0.0163554
cg17904489	-7.66829e-05	0.00170597	0.964227
cg17904575	0.0039283	0.00725556	0.589294
cg17904614	0.000790844	0.00938043	0.932962
cg17904686	-0.00240536	0.00514503	0.641042
cg17904698	-0.0073838	0.0107678	0.494299
cg17904717	-0.0044446	0.00560774	0.429696
cg17904739	0.00205769	0.00610039	0.736518
cg17904786	-0.000492691	0.00101511	0.62837
cg17904797	0.000934342	0.00698335	0.893804
cg17904801	-0.00280054	0.00304249	0.359302
cg17904815	-7.76516e-05	0.00151571	0.959233
cg17904870	-0.00621874	0.00641065	0.334105
cg17904897	0.00802146	0.0108429	0.460974
cg17904982	0.00525517	0.00551246	0.342478
cg17904988	0.00536301	0.0074594	0.473663
cg17904997	0.000781598	0.00139963	0.577663
cg17905009	-0.00401388	0.00504955	0.428354
cg17905084	-0.000153813	0.000903596	0.865141
cg17905091	0.0104153	0.00850118	0.223087
cg17905132	0.00592289	0.00464855	0.205252
cg17905188	-0.00602229	0.00410132	0.144804
cg17905198	0.0028583	0.00144926	0.0510466
cg17905285	-0.0101212	0.00603331	0.0962221
cg17905313	-0.00556954	0.00451223	0.219666
cg17905362	0.000490152	0.000981098	0.61834
cg17905454	-0.00129475	0.00597478	0.828835
cg17905462	-0.00570593	0.00640131	0.374642
cg17905489	0.00312495	0.00696623	0.654598
cg17905524	-0.000186848	0.00376147	0.960471
cg17905592	0.0123767	0.00997571	0.217317
cg17905632	0.00192543	0.00725288	0.791135
cg17905669	-0.00674225	0.00257165	0.00996368
cg17905708	0.0192177	0.0198592	0.335281
cg17905710	-0.00222726	0.0122972	0.856601
cg17905786	-0.00049037	0.00113645	0.666941
cg17905791	-0.00107145	0.00332546	0.747904
cg17905865	-0.00112812	0.0045855	0.806118
cg17905936	0.00120856	0.00437235	0.782742
cg17906007	0.00132948	0.0066355	0.841564
cg17906105	-0.00810796	0.00525286	0.125523
cg17906152	-0.00339471	0.00726065	0.641016
cg17906168	0.000141271	0.00134064	0.916266
cg17906179	-0.000906173	0.00175545	0.606729
cg17906245	0.00110765	0.00692647	0.873236
cg17906261	0.00474972	0.00391399	0.227482
cg17906267	0.00231725	0.00220561	0.295696
cg17906269	-0.00297786	0.00279123	0.288328
cg17906322	0.00413061	0.00258052	0.112262
cg17906332	0.000136261	0.00447718	0.975775
cg17906339	-2.76845e-05	0.00372462	0.994083
cg17906351	0.00470807	0.00492619	0.341271
cg17906401	-0.000180119	0.00657457	0.978192
cg17906415	0.00322137	0.00635125	0.61301
cg17906474	0.00367488	0.00461876	0.427923
cg17906523	-0.000621407	0.00130076	0.633776
cg17906590	-0.00228502	0.0013979	0.104938
cg17906673	0.000829282	0.00476646	0.862193
cg17906685	0.00306418	0.00585019	0.601471
cg17906744	-0.00122558	0.0023041	0.59584
cg17906784	0.0011802	0.00172979	0.496471
cg17906786	0.000223391	0.00271118	0.934479
cg17906803	-0.00283794	0.00671395	0.67333
cg17906842	0.000813642	0.0116373	0.944384
cg17906851	0.0177123	0.0521415	0.734721
cg17906861	0.00102712	0.00481218	0.83137
cg17906873	-0.00570305	0.0041455	0.171653
cg17907003	0.0135901	0.00649237	0.0385851
cg17907056	0.00478039	0.00692271	0.491285
cg17907057	0.000910312	0.00625224	0.884501
cg17907059	0.00976318	0.00847006	0.2515
cg17907120	0.0109807	0.00896401	0.223154
cg17907144	0.0129161	0.00875709	0.143038
cg17907200	0.00913348	0.00915747	0.32073
cg17907238	0.00158442	0.00182801	0.387935
cg17907351	0.000604566	0.00681691	0.92949
cg17907368	-0.00179268	0.00453167	0.69316
cg17907385	0.00162704	0.00248561	0.514078
cg17907419	-0.00483594	0.00460867	0.296293
cg17907457	0.000439235	0.00399984	0.912754
cg17907520	-0.00118289	0.00334542	0.724314
cg17907525	0.000281179	0.0040425	0.944671
cg17907547	0.000501259	0.00142077	0.724895
cg17907555	0.000877607	0.00401358	0.827314
cg17907563	-0.00513701	0.00602345	0.395571
cg17907567	0.00116195	0.00384047	0.76279
cg17907583	0.00562036	0.00427555	0.191352
cg17907628	0.00256209	0.00293302	0.384241
cg17907661	-0.00558565	0.00560564	0.321187
cg17907739	-0.00550365	0.00395151	0.16644
cg17907827	-0.000363069	0.00741252	0.961022
cg17907888	6.1255e-05	0.00305341	0.98403
cg17907889	-0.00108866	0.00788882	0.890488
cg17907911	-0.00355943	0.00370238	0.338428
cg17907945	-0.000262599	0.00115921	0.821199
cg17908151	-0.000628285	0.00583449	0.914439
cg17908295	-0.00494495	0.00680366	0.468861
cg17908377	-0.0171527	0.0133015	0.199871
cg17908384	-0.0025572	0.00362321	0.481788
cg17908389	-0.00123879	0.00215312	0.566213
cg17908430	-0.00188829	0.00342126	0.582097
cg17908442	-8.96075e-05	0.00171218	0.958355
cg17908503	-0.000707295	0.00596701	0.905857
cg17908563	0.000566892	0.00682796	0.93398
cg17908564	-0.0165437	0.0120261	0.171676
cg17908602	-0.0106504	0.00768889	0.168753
cg17908657	-0.000116408	0.0028143	0.96708
cg17908719	0.00142625	0.00386698	0.712953
cg17908731	0.00482574	0.00491508	0.328303
cg17908734	-0.0496588	0.0325981	0.130486
cg17908749	0.00304415	0.005442	0.577019
cg17908754	0.0131352	0.00754875	0.0845982
cg17908765	0.00267755	0.00500941	0.594052
cg17908818	-0.00101709	0.0018001	0.573194
cg17908846	0.000703062	0.00129907	0.589441
cg17908865	-0.00290301	0.00386006	0.45359
cg17908938	-0.00255638	0.00286004	0.373332
cg17908939	0.00233613	0.00316229	0.461607
cg17908947	-0.00277218	0.00336881	0.412316
cg17909019	-0.00490923	0.0100519	0.62623
cg17909099	-0.00627955	0.00438703	0.155103
cg17909205	-0.0005737	0.00311717	0.854311
cg17909311	-0.00115151	0.000836974	0.171629
cg17909385	-0.00587653	0.00464124	0.208085
cg17909433	0.00108945	0.00353077	0.75823
cg17909819	4.57721e-06	0.00121556	0.997002
cg17909890	0.00134166	0.00210032	0.524265
cg17909892	0.0117238	0.00685827	0.0901386
cg17909977	-0.0057546	0.00859206	0.50439
cg17909978	0.00432302	0.00493176	0.382598
cg17909996	0.00237139	0.0029405	0.421689
cg17910071	-0.0151515	0.0138882	0.277631
cg17910105	-0.00666544	0.00872058	0.446276
cg17910121	0.00242098	0.00150113	0.109607
cg17910147	0.000957017	0.005075	0.850767
cg17910152	0.00673273	0.00390702	0.087605
cg17910274	0.00256694	0.00232841	0.272633
cg17910358	-0.00549081	0.00647991	0.398602
cg17910371	-0.000516614	0.00178262	0.772501
cg17910375	0.000687857	0.00215056	0.749678
cg17910380	-0.00457242	0.00564123	0.419351
cg17910407	0.00340263	0.00624083	0.586686
cg17910470	0.00144931	0.00626352	0.817435
cg17910478	-0.000382898	0.00593321	0.948659
cg17910564	-0.00514462	0.00635199	0.419702
cg17910586	-0.00126537	0.00459747	0.783645
cg17910650	-3.67889e-05	0.00603827	0.99515
cg17910679	0.00343509	0.00904102	0.704706
cg17910725	-0.00120847	0.00329501	0.714492
cg17910786	-0.0138478	0.00685389	0.045725
cg17910899	0.000928364	0.00334122	0.781638
cg17910918	-0.00426194	0.0104671	0.684658
cg17910931	0.00175937	0.00362158	0.628056
cg17911021	-0.00276404	0.00202241	0.174454
cg17911366	-0.000782517	0.00340598	0.818707
cg17911384	-0.00230416	0.00172988	0.185572
cg17911589	-0.00393261	0.0118507	0.740627
cg17911695	0.00136412	0.0100334	0.892099
cg17911773	-0.000157059	0.00753811	0.983414
cg17911781	-0.00277619	0.00351187	0.430897
cg17911788	-0.000739955	0.00205483	0.719447
cg17911882	-0.000573057	0.00214979	0.790295
cg17911936	0.00375827	0.00292404	0.201339
cg17911958	-0.00570921	0.00670004	0.395968
cg17912009	0.011882	0.00481688	0.015149
cg17912010	0.00607408	0.00513271	0.239154
cg17912020	0.00777505	0.00701103	0.269817
cg17912041	0.00134455	0.00305574	0.66078
cg17912112	0.00164297	0.00298369	0.582971
cg17912203	0.00317105	0.00437071	0.469644
cg17912283	0.00166495	0.00695077	0.811129
cg17912345	-0.00174108	0.0015396	0.260527
cg17912370	-0.00123955	0.00171764	0.472009
cg17912513	-0.000236335	0.00100819	0.815091
cg17912566	-0.00251615	0.0037893	0.508046
cg17912633	0.00113455	0.00153294	0.460781
cg17912803	-0.00220798	0.00315192	0.485055
cg17912804	0.000329701	0.00629048	0.958293
cg17912812	-0.000237067	0.00234551	0.919674
cg17912835	0.000718757	0.00185558	0.699233
cg17912865	0.00578048	0.00820498	0.482578
cg17912980	0.00112836	0.000966526	0.245511
cg17913052	-0.000985748	0.000810033	0.226191
cg17913068	-0.00120721	0.00100639	0.232847
cg17913093	-0.00950552	0.0118023	0.422297
cg17913115	0.00373268	0.00378002	0.325537
cg17913177	0.00159868	0.00315769	0.613655
cg17913196	0.00507893	0.00561422	0.36759
cg17913255	0.00313361	0.00363347	0.390294
cg17913259	0.00235528	0.00118852	0.0499637
cg17913274	0.00142441	0.002348	0.545312
cg17913275	-0.00749217	0.00698469	0.285731
cg17913306	-0.000923696	0.0214603	0.965745
cg17913347	0.00279586	0.0040898	0.495629
cg17913373	-0.000634811	0.005922	0.914826
cg17913386	0.00244066	0.00663114	0.713522
cg17913405	-0.0261805	0.0167645	0.121188
cg17913451	-0.000987558	0.00160052	0.538471
cg17913504	0.000693448	0.00284336	0.807767
cg17913566	0.00227654	0.0114286	0.84247
cg17913602	0.000370375	0.00315564	0.906778
cg17913625	-0.00464233	0.0053046	0.383364
cg17913652	-0.0112219	0.00724672	0.124312
cg17913670	-0.000525588	0.000998697	0.599739
cg17913675	0.00716275	0.00745209	0.338536
cg17913676	-0.00202556	0.00110095	0.0684404
cg17913875	0.00110996	0.0085112	0.896475
cg17913877	-0.000413809	0.0035403	0.90716
cg17913938	-0.00459007	0.00570739	0.422966
cg17913946	0.00356538	0.00819233	0.664248
cg17914143	-0.00220844	0.0049509	0.65641
cg17914350	-0.00209305	0.00400423	0.602208
cg17914364	0.00572716	0.0114014	0.616426
cg17914378	-0.000170558	0.00211876	0.935984
cg17914408	-0.0018268	0.00497094	0.713942
cg17914442	-0.00349894	0.00481437	0.468883
cg17914494	-0.00310248	0.00357915	0.387893
cg17914584	-0.00295811	0.00474889	0.534613
cg17914595	0.00449522	0.00352284	0.204588
cg17914657	-0.00260348	0.0063729	0.683669
cg17914753	-0.00156872	0.00180374	0.386324
cg17914770	-0.000320789	0.00301819	0.915546
cg17914835	-0.00181123	0.00347869	0.603629
cg17914881	-0.00146812	0.00109143	0.181298
cg17914927	-0.000495189	0.00413591	0.904912
cg17914980	-0.00463972	0.00350389	0.188145
cg17915021	0.00597996	0.0082796	0.471645
cg17915125	-0.00751012	0.00357401	0.0378561
cg17915139	-0.00219128	0.00155779	0.162299
cg17915188	-0.00572659	0.00461251	0.217003
cg17915189	-0.00194295	0.00428427	0.65106
cg17915288	0.000414156	0.00530608	0.937925
cg17915332	0.00516007	0.00333818	0.12498
cg17915429	0.000264995	0.00343384	0.938625
cg17915436	0.00716686	0.00773457	0.356126
cg17915486	-0.00125899	0.00536531	0.814906
cg17915621	0.00623795	0.00468988	0.186192
cg17915676	-0.00829909	0.00528805	0.119375
cg17915752	-0.000293118	0.00311726	0.925253
cg17915865	-0.00102484	0.00813741	0.900004
cg17915914	0.000169871	0.00519414	0.973969
cg17915923	0.00475111	0.00386332	0.221349
cg17915929	-0.0110541	0.0104227	0.291163
cg17915972	0.00419781	0.00846987	0.621136
cg17916021	-0.00199511	0.00374698	0.595463
cg17916136	0.001382	0.00313703	0.660393
cg17916177	0.00252463	0.00382889	0.511016
cg17916267	-0.00575173	0.00392658	0.145771
cg17916407	-0.000464458	0.00157495	0.768614
cg17916418	-0.00658277	0.00695903	0.34622
cg17916427	0.00321016	0.00540264	0.553588
cg17916432	-0.000148012	0.0138408	0.991487
cg17916473	0.000876112	0.00229106	0.702885
cg17916490	0.00202015	0.00192124	0.295302
cg17916520	0.00206245	0.00398116	0.605444
cg17916628	0.0104886	0.00915094	0.254165
cg17916766	-8.69179e-05	0.00757985	0.990871
cg17916835	0.00725093	0.00785779	0.358111
cg17916916	0.00451343	0.00389477	0.248985
cg17916948	0.000216919	0.00883567	0.980457
cg17916951	0.0124268	0.00876268	0.158923
cg17916960	-0.00200604	0.00422143	0.635567
cg17916980	-0.00168397	0.00450837	0.709467
cg17917013	-0.00320246	0.00533407	0.549467
cg17917059	-0.0038071	0.00322739	0.24065
cg17917124	0.00741207	0.0041957	0.0800217
cg17917176	0.00417361	0.00306834	0.176493
cg17917181	0.00108896	0.00404906	0.788471
cg17917214	0.00926866	0.00864965	0.286219
cg17917241	-0.001532	0.00768778	0.842407
cg17917283	0.00547425	0.0106419	0.607984
cg17917368	-0.00015136	0.00282757	0.957405
cg17917441	-0.00195886	0.00507276	0.700116
cg17917518	-0.00303572	0.00372952	0.417389
cg17917529	0.0157569	0.0118362	0.18581
cg17917542	0.00193496	0.00487341	0.692091
cg17917647	-0.00140177	0.00364474	0.701262
cg17917683	0.00090968	0.00154844	0.558064
cg17917686	-0.0065477	0.00540545	0.228324
cg17917881	-0.00396995	0.00791084	0.616767
cg17917903	-9.46372e-05	0.00356047	0.978842
cg17917920	-0.000314238	0.00316931	0.921196
cg17917922	-0.0094256	0.00686113	0.172257
cg17917959	-0.00206229	0.00189081	0.277748
cg17918089	0.000996135	0.00097181	0.307558
cg17918090	0.00389282	0.00828787	0.639482
cg17918158	-0.0106445	0.00556212	0.0582044
cg17918175	-0.003418	0.00428655	0.426919
cg17918184	-0.0032879	0.00858524	0.702467
cg17918185	-0.00245991	0.00377758	0.51626
cg17918190	-0.0107121	0.00927235	0.250436
cg17918201	-0.00038069	0.00153742	0.804885
cg17918239	-0.00259796	0.002331	0.26744
cg17918266	-0.00853476	0.00754372	0.260315
cg17918280	0.00651038	0.00520826	0.213901
cg17918285	0.00631682	0.008187	0.441996
cg17918288	-0.00334508	0.00600771	0.578776
cg17918314	-0.00278027	0.00444909	0.533303
cg17918326	0.00550143	0.00961572	0.568382
cg17918348	-0.00660382	0.00768399	0.391942
cg17918488	0.00438493	0.00705656	0.535601
cg17918501	0.000751642	0.00112053	0.503735
cg17918544	-0.00144967	0.00812267	0.858674
cg17918556	-0.00221804	0.00242228	0.361801
cg17918558	-4.36958e-05	0.00430342	0.991917
cg17918676	0.0279613	0.0134772	0.0403042
cg17918682	-0.000322243	0.00146925	0.826797
cg17918703	0.00127796	0.00157272	0.418182
cg17918753	0.0144428	0.0103023	0.163708
cg17918776	0.00420112	0.0024116	0.0842455
cg17918777	-0.00244922	0.00150376	0.106181
cg17918796	0.0178103	0.0120178	0.141152
cg17918837	0.0031635	0.00508997	0.535522
cg17918845	0.000809449	0.0028367	0.775904
cg17918856	-0.00128417	0.00272531	0.638414
cg17918903	-0.00140876	0.00109803	0.202143
cg17918906	-0.00651698	0.00336213	0.0550975
cg17918937	0.00168623	0.00417576	0.687119
cg17918940	0.00114171	0.00507976	0.822579
cg17918965	0.00305088	0.00416898	0.465816
cg17918992	-0.00174386	0.00547658	0.750758
cg17919004	0.000179094	0.00693474	0.979442
cg17919020	0.00117196	0.00123437	0.344442
cg17919137	0.000765264	0.00462965	0.869009
cg17919152	0.00877055	0.0127006	0.49127
cg17919186	-0.0061807	0.00431738	0.155047
cg17919206	0.000323046	0.00164905	0.845045
cg17919212	0.000659896	0.00361927	0.855655
cg17919323	0.00176415	0.00477624	0.712557
cg17919331	0.000285726	0.0011108	0.797477
cg17919333	0.00139935	0.00558881	0.802749
cg17919336	-0.000531443	0.00362878	0.883828
cg17919358	-0.00877811	0.00419236	0.038531
cg17919396	-0.00160504	0.00380009	0.673565
cg17919465	-0.000822501	0.00171711	0.63287
cg17919471	-0.000458622	0.00602752	0.939485
cg17919477	0.00142204	0.00529883	0.788909
cg17919502	0.0106583	0.00428745	0.0143978
cg17919570	-0.000834373	0.0012132	0.493036
cg17919599	0.0146069	0.0117538	0.216561
cg17919618	0.030082	0.0181598	0.100416
cg17919642	-0.00122121	0.00161916	0.452299
cg17919680	-0.0078903	0.00507508	0.122835
cg17919702	-0.00345912	0.00305939	0.260615
cg17919763	0.0096911	0.00767771	0.209485
cg17919821	-0.000470407	0.00310003	0.879663
cg17919849	-0.000815211	0.00319629	0.799153
cg17919850	0.00242418	0.0040857	0.554155
cg17919966	-0.0010136	0.00313921	0.747386
cg17920026	0.00361123	0.00668146	0.589936
cg17920058	0.00317169	0.00325937	0.332602
cg17920076	-0.00414408	0.00496867	0.406032
cg17920099	0.00113675	0.0013033	0.384959
cg17920108	-0.0108852	0.00563248	0.0558137
cg17920186	-0.00280045	0.00539596	0.604792
cg17920195	-0.00227431	0.00449498	0.613874
cg17920197	0.00068559	0.00400537	0.864401
cg17920239	0.00772444	0.00534859	0.151474
cg17920241	-0.0060094	0.00371974	0.109007
cg17920246	-0.002425	0.00551522	0.661007
cg17920451	0.00810652	0.00561916	0.151908
cg17920479	-0.000806456	0.00425426	0.849994
cg17920551	0.00159963	0.00719183	0.824389
cg17920653	0.00438101	0.00672764	0.516254
cg17920744	-0.000835208	0.00274391	0.761398
cg17920789	0.00303905	0.00704105	0.666848
cg17920809	0.00659511	0.0233407	0.778037
cg17920820	0.0110465	0.00822861	0.182163
cg17920868	0.000920033	0.00117426	0.434988
cg17920936	0.00208048	0.0070205	0.767517
cg17921017	-8.63383e-05	0.00910527	0.992451
cg17921026	-0.00208279	0.0095378	0.827537
cg17921034	0.00128791	0.00109846	0.243496
cg17921080	-0.00674584	0.00698131	0.335991
cg17921115	-0.0113459	0.00589158	0.0566676
cg17921156	-6.97675e-05	0.00658235	0.991562
cg17921193	-0.00147916	0.000983342	0.135341
cg17921248	-0.00213398	0.00141713	0.134924
cg17921295	0.00410455	0.00365934	0.264404
cg17921310	0.000700892	0.000886726	0.430949
cg17921331	0.00158223	0.00384426	0.681432
cg17921363	-0.00398149	0.00311476	0.203799
cg17921412	0.000500266	0.00663826	0.940062
cg17921423	0.00546182	0.00530164	0.30513
cg17921464	0.00189173	0.00399091	0.636416
cg17921484	-0.00207589	0.00392738	0.598151
cg17921548	-0.00841795	0.0046343	0.0719768
cg17921589	0.00028821	0.00532583	0.95694
cg17921672	0.00386107	0.00196301	0.0516661
cg17921765	-0.00159547	0.00208558	0.445879
cg17921815	-0.00345752	0.0051245	0.501254
cg17921853	0.00536409	0.00364572	0.144004
cg17921863	-0.00221395	0.0036073	0.540631
cg17921871	0.00202197	0.0037552	0.591338
cg17921886	0.00522391	0.00457253	0.255701
cg17921924	-0.00445581	0.00805691	0.581337
cg17921991	-0.000211726	0.00657636	0.974374
cg17922112	0.000145331	0.000842275	0.86332
cg17922153	0.00726584	0.00385738	0.0622097
cg17922215	6.59254e-05	0.00138937	0.962239
cg17922226	0.00135286	0.00702162	0.847566
cg17922231	0.000372126	0.00100235	0.711151
cg17922249	-0.00412913	0.00507028	0.417156
cg17922283	-0.00213289	0.0068249	0.755229
cg17922296	-0.00807683	0.00336893	0.0181641
cg17922326	-0.0124737	0.0124911	0.320139
cg17922329	0.0119437	0.00664361	0.0749075
cg17922359	0.000410595	0.00310862	0.895156
cg17922432	0.00675361	0.00912831	0.460937
cg17922483	0.00488044	0.00661916	0.462469
cg17922637	-0.00045957	0.00439371	0.916882
cg17922695	-0.00101132	0.00426798	0.813123
cg17922748	-0.003126	0.00342478	0.36333
cg17922749	-0.0021927	0.00283795	0.441365
cg17922851	0.000859871	0.00108723	0.430684
cg17922994	-0.0091954	0.00994711	0.35725
cg17922998	8.15511e-05	0.00479347	0.986457
cg17923034	-0.00199369	0.00558309	0.721693
cg17923093	-0.00244856	0.0033593	0.46759
cg17923162	0.0055906	0.00432288	0.198582
cg17923246	0.00308956	0.00349028	0.377951
cg17923271	0.0115735	0.00759806	0.130524
cg17923316	0.008729	0.00622598	0.163672
cg17923377	0.000948668	0.00457795	0.83621
cg17923384	-0.000796183	0.000910658	0.383829
cg17923401	0.000309437	0.00532521	0.953766
cg17923478	-0.00771472	0.00643047	0.232783
cg17923486	0.00445622	0.0099562	0.655319
cg17923541	0.00285499	0.00776413	0.71378
cg17923553	0.00928414	0.00894245	0.301409
cg17923565	-0.00645375	0.0120713	0.593961
cg17923703	0.000735796	0.0108704	0.946155
cg17923706	-0.00340089	0.00388243	0.382922
cg17923756	-0.0121985	0.005628	0.0323169
cg17923947	-0.00673327	0.00699569	0.337878
cg17923984	-0.00595199	0.00338246	0.0811955
cg17923994	0.0010031	0.00266894	0.707746
cg17924035	0.00344843	0.00352082	0.329474
cg17924081	-0.000908704	0.00405512	0.823097
cg17924085	-0.00221454	0.00155322	0.156713
cg17924218	-0.000592384	0.00117842	0.616165
cg17924227	5.31674e-05	0.00752917	0.994378
cg17924243	-0.000273588	0.00302862	0.928183
cg17924283	0.00840178	0.0105614	0.427996
cg17924341	-0.0275111	0.012091	0.0247884
cg17924366	-0.000997118	0.00328756	0.762223
cg17924390	0.00172892	0.00247135	0.485636
cg17924415	-0.000279575	0.00246875	0.910039
cg17924421	-0.00648582	0.00784613	0.410206
cg17924520	-0.00301319	0.00338796	0.375703
cg17924650	-0.00265511	0.00293259	0.367208
cg17924795	-0.00976125	0.00521314	0.0637549
cg17924813	0.000222844	0.00324426	0.94536
cg17924854	-0.00161453	0.0027909	0.564089
cg17924899	-0.00251424	0.00309154	0.417792
cg17924901	0.00687923	0.00390135	0.0805779
cg17924936	-0.00878113	0.00393748	0.0277318
cg17924971	0.00481746	0.00769681	0.532652
cg17925022	0.00191237	0.00145034	0.190005
cg17925026	0.00139057	0.00848933	0.870182
cg17925084	-0.0012565	0.00607042	0.836395
cg17925135	-0.00142922	0.00103325	0.169344
cg17925174	-0.00340176	0.00727788	0.641115
cg17925293	0.00218056	0.00397753	0.584632
cg17925304	-0.00152997	0.00437603	0.727276
cg17925308	0.00253005	0.00339486	0.457676
cg17925329	0.00355216	0.00364794	0.332282
cg17925360	-7.04021e-05	0.00122686	0.954342
cg17925380	0.00118659	0.00759992	0.87621
cg17925411	-0.00151617	0.00664786	0.820009
cg17925542	-0.000551945	0.00107928	0.610076
cg17925566	-0.00653541	0.00788491	0.408952
cg17925632	0.00113919	0.00290093	0.695288
cg17925822	9.99202e-05	0.00126839	0.937351
cg17925829	0.00135213	0.00537358	0.801792
cg17925976	-0.00428732	0.0109957	0.697345
cg17926000	0.00107167	0.0011045	0.333999
cg17926016	-0.00164671	0.00388092	0.672155
cg17926022	-0.000644528	0.0050353	0.898377
cg17926057	-0.00557487	0.00329076	0.0930256
cg17926114	-0.000204184	0.0010184	0.841456
cg17926234	0.000890712	0.00199938	0.656823
cg17926236	-0.0116239	0.00801111	0.149582
cg17926289	0.00146885	0.00088686	0.100473
cg17926328	0.00465168	0.00913399	0.611564
cg17926444	0.00385194	0.00719455	0.593437
cg17926458	0.00285543	0.00312354	0.362593
cg17926504	0.00151793	0.00421691	0.719552
cg17926647	-0.00581435	0.00874991	0.507734
cg17926665	-0.000755954	0.00938794	0.935964
cg17926678	-0.00115049	0.000969277	0.237756
cg17926732	-0.00174372	0.00261983	0.507043
cg17926756	0.00227896	0.00358693	0.526495
cg17926792	-0.000668612	0.00144271	0.643946
cg17926795	-0.0206116	0.00942131	0.0307648
cg17926807	0.000187327	0.00352472	0.95771
cg17926816	0.00169383	0.0050252	0.736697
cg17926821	0.00341065	0.00172107	0.0499618
cg17926869	0.00183119	0.0048979	0.709206
cg17926918	0.00728409	0.0097036	0.454433
cg17926940	0.000759624	0.00151263	0.616521
cg17926950	-0.0128755	0.00643183	0.0477181
cg17926961	-0.00514177	0.00384724	0.184101
cg17926995	-0.00246802	0.00825684	0.765566
cg17927001	0.00302126	0.00348183	0.387402
cg17927046	-0.011945	0.0121177	0.326383
cg17927074	0.00243091	0.00307446	0.430802
cg17927096	0.00418574	0.00346128	0.229092
cg17927116	-0.00545307	0.00688877	0.430274
cg17927118	0.00120023	0.0117772	0.91901
cg17927146	0.00457252	0.00613868	0.45791
cg17927196	0.0136756	0.0105888	0.199185
cg17927223	0.00192308	0.00368209	0.602508
cg17927236	-0.00479912	0.00331439	0.15042
cg17927246	7.63145e-05	0.00681819	0.99109
cg17927271	-0.00441735	0.00330553	0.184143
cg17927272	0.000749684	0.00276876	0.78707
cg17927312	-0.00510574	0.00733331	0.487721
cg17927313	0.00611206	0.00332812	0.0689372
cg17927333	0.00257466	0.00479787	0.592591
cg17927434	0.00148528	0.0047557	0.755381
cg17927488	0.000922567	0.00139757	0.510531
cg17927493	-0.00500309	0.00420128	0.236231
cg17927583	-0.00610591	0.00560739	0.278534
cg17927613	0.00527005	0.00345037	0.129483
cg17927702	0.00684358	0.00850354	0.422645
cg17927726	-0.000422696	0.00442016	0.923986
cg17927730	0.00553029	0.00468533	0.240365
cg17927777	-0.00109153	0.000989301	0.272247
cg17927815	-0.0173415	0.0100505	0.0872075
cg17927824	0.000996523	0.00635288	0.875636
cg17927847	-0.00463571	0.0045186	0.307141
cg17927859	-3.24518e-05	0.00649003	0.996019
cg17927917	-0.00231283	0.00112737	0.0425473
cg17927918	0.00131369	0.00976045	0.893175
cg17927924	0.0026692	0.00351521	0.449251
cg17927926	0.00182972	0.00145205	0.210255
cg17927982	-0.00129434	0.00492535	0.793195
cg17928095	-0.00884082	0.00403082	0.0303522
cg17928147	0.000859901	0.00613504	0.888784
cg17928152	0.00353342	0.00524791	0.502143
cg17928208	-0.00254773	0.00598729	0.671272
cg17928224	0.00383159	0.0013047	0.00402658
cg17928231	0.000808485	0.00149609	0.589996
cg17928268	-0.00777429	0.00469748	0.100726
cg17928286	0.0152875	0.00655986	0.0215728
cg17928317	-0.00297528	0.00498107	0.551501
cg17928319	0.003162	0.00526835	0.549593
cg17928360	-0.00050738	0.00614821	0.934377
cg17928406	0.000690113	0.00742196	0.926084
cg17928434	0.0105891	0.00596797	0.0787278
cg17928437	0.0014457	0.00630143	0.818958
cg17928459	0.0174704	0.00617164	0.00550606
cg17928467	0.00609869	0.00476822	0.203531
cg17928571	0.00328875	0.00500018	0.512064
cg17928584	0.00250643	0.00168295	0.139218
cg17928607	-0.0103941	0.0116447	0.373983
cg17928623	0.00353705	0.00713969	0.621284
cg17928651	-6.43527e-05	0.00144	0.964434
cg17928671	-0.00806111	0.00677368	0.236538
cg17928676	0.00976228	0.00865709	0.261872
cg17928768	0.000350517	0.00353665	0.921228
cg17928819	-0.000489209	0.00116159	0.674448
cg17928845	-0.00431867	0.00525472	0.4129
cg17928869	-0.00105377	0.0024242	0.664625
cg17928876	0.00575464	0.00585133	0.327493
cg17928881	0.00392665	0.00402512	0.331398
cg17928883	0.00214095	0.00210995	0.312439
cg17928895	-0.0040068	0.00346972	0.250635
cg17928916	0.00590021	0.007727	0.446721
cg17928920	-0.00104664	0.00239656	0.663151
cg17928960	-0.00109617	0.0124208	0.929833
cg17928973	0.00311727	0.0041313	0.452104
cg17929042	0.00157478	0.00262806	0.550237
cg17929043	0.00390243	0.00975946	0.69002
cg17929065	0.0125198	0.0099767	0.212126
cg17929068	-0.00120079	0.0036115	0.740139
cg17929114	-0.00336842	0.00402017	0.403883
cg17929130	0.00350141	0.00318745	0.274342
cg17929152	0.000448814	0.00587869	0.93928
cg17929169	0.000509566	0.00258506	0.844091
cg17929238	0.00394885	0.00540993	0.466959
cg17929273	0.0017473	0.00331256	0.598906
cg17929317	0.00554704	0.00256752	0.0328673
cg17929397	-0.000626981	0.00114829	0.586142
cg17929450	-0.00474525	0.00509432	0.35361
cg17929459	0.00377956	0.00356524	0.291373
cg17929465	-0.00115438	0.00289331	0.690665
cg17929479	-0.00391417	0.00681282	0.566761
cg17929504	-0.00290887	0.00774791	0.708044
cg17929590	-0.00192518	0.00408191	0.638103
cg17929627	0.00300266	0.00149971	0.047684
cg17929630	0.0221715	0.0239652	0.356875
cg17929645	-0.00109926	0.00152299	0.471934
cg17929687	0.00321974	0.00354097	0.365153
cg17929770	0.00272232	0.00761814	0.721504
cg17929832	0.00272044	0.00303614	0.372165
cg17929859	-0.0119918	0.00347975	0.000801486
cg17929876	-0.0132377	0.0109413	0.228869
cg17929917	-0.00737068	0.00443423	0.0992644
cg17929920	-0.00603276	0.00311681	0.0554434
cg17929951	-0.00588915	0.00866729	0.498243
cg17929959	0.00458984	0.0063287	0.469816
cg17930023	-0.00579441	0.00302764	0.0581936
cg17930034	0.00219711	0.00379087	0.563363
cg17930068	0.000623187	0.00410833	0.879705
cg17930096	-0.000925061	0.00273733	0.736039
cg17930099	0.0116251	0.00586414	0.0498835
cg17930169	-0.00850536	0.0056754	0.136781
cg17930183	-0.000791361	0.00200466	0.69377
cg17930194	-0.00035316	0.00134017	0.792635
cg17930201	-0.0164263	0.0067943	0.0172342
cg17930232	1.8923e-05	0.00316831	0.995245
cg17930272	0.00603211	0.00677193	0.374972
cg17930361	-0.000868166	0.0014672	0.555233
cg17930365	0.00261277	0.0038717	0.50117
cg17930381	-0.0188096	0.00715441	0.00976382
cg17930437	0.00411466	0.00699918	0.557799
cg17930440	-0.00305005	0.00706388	0.66673
cg17930459	-0.000905217	0.00185837	0.627137
cg17930505	0.00106698	0.0111272	0.92378
cg17930550	-0.00302492	0.00807906	0.708803
cg17930583	0.00904165	0.00616361	0.145194
cg17930710	-0.0020505	0.0032423	0.528402
cg17930737	-0.000465098	0.00112961	0.681322
cg17930775	0.000830474	0.00209889	0.693099
cg17930852	-0.00179705	0.00145987	0.220915
cg17930857	-0.0140746	0.00959558	0.145237
cg17930873	0.00155443	0.00676757	0.818754
cg17930897	0.00363062	0.00376087	0.33644
cg17931024	0.00259829	0.00401388	0.518744
cg17931038	-0.0108905	0.006778	0.110928
cg17931041	6.32874e-05	0.00134689	0.962607
cg17931060	-0.00964725	0.00359566	0.00840146
cg17931078	0.00387555	0.00420023	0.358148
cg17931116	-0.00460618	0.0046744	0.326549
cg17931180	-0.00364681	0.00837273	0.663996
cg17931227	-0.00794765	0.0165038	0.631054
cg17931252	0.00427479	0.0081669	0.60171
cg17931320	-0.0015584	0.00574631	0.786736
cg17931352	0.000849527	0.00404517	0.834041
cg17931356	-0.00498415	0.00595974	0.404765
cg17931394	0.00491179	0.00424349	0.249535
cg17931409	-0.000896863	0.00404112	0.824769
cg17931415	0.0055611	0.00616029	0.368605
cg17931462	0.0119024	0.0176673	0.501894
cg17931529	0.000149543	0.00169412	0.929818
cg17931641	0.000933204	0.00129988	0.474304
cg17931655	0.00458607	0.00449361	0.309655
cg17931660	-0.00899616	0.00548584	0.103835
cg17931807	0.0018041	0.00182688	0.32551
cg17931883	-0.00362899	0.0036252	0.318963
cg17931890	0.0016175	0.00315247	0.6089
cg17931903	-0.00577557	0.00418683	0.1705
cg17931917	-0.00177315	0.0041965	0.673449
cg17931946	-0.00143948	0.00104615	0.171571
cg17931972	0.000102288	0.00449862	0.9819
cg17931975	0.000379876	0.00149084	0.79934
cg17931986	-0.00267746	0.00762305	0.726074
cg17932010	-0.00650263	0.00508659	0.203756
cg17932025	0.00172274	0.00218931	0.43301
cg17932055	-0.00141393	0.00305141	0.643999
cg17932056	-0.0021489	0.00534259	0.688288
cg17932058	0.00102865	0.00298238	0.730809
cg17932096	-0.00612013	0.0113574	0.591048
cg17932109	-0.000121869	0.00635469	0.984733
cg17932115	-0.00215924	0.00357619	0.547209
cg17932163	0.000102298	0.00703397	0.988422
cg17932235	0.0087346	0.00450612	0.0550929
cg17932394	0.000369591	0.0013563	0.785739
cg17932405	0.00215534	0.00878996	0.806746
cg17932407	0.00166882	0.00135562	0.220886
cg17932425	-0.000844921	0.00134336	0.530656
cg17932484	0.00165143	0.000801318	0.0416294
cg17932572	0.000481637	0.00364328	0.895064
cg17932598	-0.0114727	0.00605433	0.0606755
cg17932607	0.000180142	0.00342989	0.958207
cg17932619	-2.13859e-05	0.00602003	0.997172
cg17932622	-0.0130356	0.015731	0.409061
cg17932631	-0.0051807	0.0046088	0.263379
cg17932657	-0.000334394	0.0010031	0.739486
cg17932662	0.00144383	0.00336118	0.668342
cg17932726	-0.00263992	0.00295972	0.374333
cg17932736	0.00109759	0.00286053	0.701928
cg17932753	0.0030247	0.00799361	0.705857
cg17932802	0.00835655	0.00869306	0.338477
cg17932810	0.00676032	0.0050325	0.181879
cg17932830	0.00325039	0.00395687	0.413132
cg17932836	0.000556205	0.0010497	0.59725
cg17932849	0.00072649	0.00359585	0.840255
cg17932911	-0.0028401	0.00976435	0.771693
cg17932934	-0.00964731	0.00737422	0.193467
cg17932941	-0.00382123	0.00272987	0.164341
cg17932974	-0.00205642	0.00467018	0.660546
cg17933009	-0.00698625	0.0100977	0.490455
cg17933148	-0.00214976	0.00361833	0.553622
cg17933206	0.00202492	0.00720309	0.779138
cg17933224	-0.00261755	0.00593373	0.659969
cg17933225	-0.00143969	0.00346037	0.67817
cg17933226	-0.00870042	0.00728256	0.234731
cg17933231	0.00262835	0.0066722	0.694385
cg17933282	-0.00356877	0.00446071	0.425378
cg17933295	-0.00304355	0.00315951	0.337472
cg17933300	-0.002084	0.00922155	0.821619
cg17933348	-0.00102876	0.00449553	0.81941
cg17933384	0.0029876	0.00393099	0.448844
cg17933385	0.00604872	0.00515264	0.242922
cg17933386	-0.00101691	0.00159626	0.525387
cg17933407	0.002864	0.00320528	0.373492
cg17933427	-0.000785655	0.00131689	0.55198
cg17933493	0.00275065	0.00423876	0.517713
cg17933512	0.000468186	0.00222577	0.833778
cg17933531	0.00514677	0.00761198	0.500345
cg17933583	-0.000137168	0.00584529	0.98132
cg17933702	-0.00741741	0.00543088	0.174743
cg17933706	0.00281632	0.00374963	0.454171
cg17933719	-0.00299977	0.00687831	0.663589
cg17933722	-0.00083091	0.00270145	0.758974
cg17933764	-0.00497976	0.0039022	0.204545
cg17933765	0.00099324	0.0010829	0.361005
cg17933787	0.00103303	0.00344363	0.764746
cg17933812	-0.000717052	0.00987391	0.942237
cg17933838	-0.000518367	0.00120896	0.668913
cg17933893	-0.00862263	0.0078367	0.273566
cg17933911	-0.000818538	0.00116719	0.484579
cg17933917	0.00429445	0.00359166	0.234349
cg17934130	0.00051866	0.00309371	0.867161
cg17934165	0.000727006	0.00147985	0.624197
cg17934277	-0.00223005	0.00800865	0.781177
cg17934294	-0.00112184	0.0045501	0.805706
cg17934365	0.00358731	0.00341013	0.295085
cg17934390	0.00128306	0.00117271	0.276259
cg17934470	-0.00448518	0.00502131	0.37365
cg17934484	-0.00413892	0.0062955	0.512246
cg17934490	-0.00451684	0.00915014	0.62253
cg17934651	0.00857885	0.00920603	0.353407
cg17934743	0.000128716	0.00114951	0.911044
cg17934775	-0.00534183	0.00851311	0.53162
cg17934790	-0.00313053	0.00392523	0.426825
cg17934798	-0.00670082	0.00568889	0.241341
cg17934823	-0.000116046	0.00312189	0.970414
cg17934824	-0.00129667	0.0012844	0.314887
cg17934843	-0.00542965	0.00895807	0.545663
cg17934871	-0.00159831	0.00128185	0.215043
cg17934874	0.00135796	0.00434058	0.754975
cg17934881	0.00375816	0.00252573	0.139574
cg17934894	-0.0028051	0.00159777	0.081885
cg17934940	0.00158296	0.00175351	0.368603
cg17934948	-0.000370887	0.00107543	0.730838
cg17934955	0.00627703	0.00567807	0.271318
cg17935021	-0.0209331	0.0148977	0.162751
cg17935035	0.000786661	0.00282182	0.78093
cg17935085	0.000885323	0.0063766	0.889826
cg17935105	-0.00257308	0.00742582	0.729613
cg17935149	0.0122477	0.00655947	0.0644923
cg17935173	-0.0124777	0.00670429	0.0653453
cg17935175	0.0028821	0.00515099	0.576922
cg17935210	-5.66786e-05	0.000954162	0.952738
cg17935214	-0.00141327	0.00433497	0.745021
cg17935217	-0.00439908	0.0028066	0.119841
cg17935233	0.000934472	0.00288007	0.746194
cg17935281	0.00403963	0.00356265	0.259265
cg17935297	0.00136764	0.00390033	0.726512
cg17935304	0.000467763	0.00129717	0.719076
cg17935347	0.00344539	0.00400795	0.391825
cg17935364	0.00464973	0.00637248	0.467123
cg17935390	-0.0294376	0.0190949	0.12598
cg17935411	-0.00811947	0.0101604	0.425909
cg17935422	-0.0078633	0.00755841	0.300424
cg17935536	0.0187567	0.00564448	0.00120356
cg17935616	-0.00181498	0.0031911	0.570655
cg17935632	0.0020588	0.00482163	0.670204
cg17935677	0.00190622	0.00190039	0.31799
cg17935703	-0.00587292	0.0141071	0.677981
cg17935730	-0.00403167	0.00343886	0.24353
cg17935811	0.00913716	0.00561638	0.106573
cg17935813	0.000343736	0.00131903	0.794881
cg17935875	-0.000809825	0.00117022	0.49035
cg17936013	0.0150608	0.00654711	0.0232786
cg17936051	-0.00104434	0.00641846	0.871041
cg17936062	0.000554118	0.00326569	0.865569
cg17936098	0.000275626	0.00340745	0.935674
cg17936145	-0.00408846	0.00797116	0.609027
cg17936155	-0.00439575	0.00296499	0.141002
cg17936229	0.0105319	0.0158053	0.506554
cg17936236	0.0118474	0.00737372	0.110936
cg17936344	-0.00171844	0.00815087	0.833404
cg17936359	0.00854627	0.00512606	0.0982649
cg17936433	0.0121162	0.0102436	0.239391
cg17936444	0.0015203	0.00487436	0.755698
cg17936460	-0.000879535	0.00238384	0.712856
cg17936469	-0.00351422	0.00370431	0.344823
cg17936488	-0.00346599	0.0120966	0.775004
cg17936508	-0.0100196	0.0106799	0.350176
cg17936528	0.00383998	0.00566375	0.499175
cg17936564	-0.00239062	0.00365272	0.514146
cg17936567	-0.00506128	0.00462446	0.276102
cg17936572	-0.00327053	0.00336317	0.332921
cg17936700	-0.00640388	0.00362021	0.0796286
cg17936721	-0.000600617	0.00179945	0.739171
cg17936725	0.000423804	0.00319908	0.894845
cg17936744	0.0024771	0.00574923	0.667401
cg17936783	-0.00297241	0.00351852	0.400028
cg17936807	-0.0048074	0.0111711	0.667773
cg17936846	0.00119827	0.00305264	0.695408
cg17936862	0.000223674	0.00375001	0.952544
cg17936867	-0.00392049	0.0107728	0.716601
cg17936901	0.00684891	0.00664309	0.30477
cg17936925	0.00770958	0.00777532	0.323557
cg17936938	-0.0116954	0.00771308	0.13226
cg17936963	0.00243136	0.00819068	0.767135
cg17937018	-0.00313989	0.00523752	0.55005
cg17937070	0.00107168	0.00331631	0.747182
cg17937101	-0.0102193	0.00871529	0.243454
cg17937102	-0.00119202	0.000962993	0.21837
cg17937182	-0.00376906	0.00235191	0.111851
cg17937185	-0.00319803	0.00274824	0.247033
cg17937215	0.00461283	0.00479319	0.337937
cg17937222	-0.00534152	0.00199991	0.00869241
cg17937298	0.00299934	0.00765073	0.695779
cg17937340	-0.00319994	0.00643944	0.620213
cg17937365	0.00319019	0.0105962	0.763921
cg17937394	0.000290772	0.0032063	0.927903
cg17937420	0.000131681	0.0033853	0.969041
cg17937438	0.00442638	0.00302483	0.146174
cg17937464	0.00369837	0.00689183	0.592587
cg17937497	0.000778412	0.0016853	0.645061
cg17937564	-0.00205843	0.00469156	0.661686
cg17937591	-0.00555459	0.00635252	0.383776
cg17937620	-0.000475139	0.00217297	0.827313
cg17937683	0.00149329	0.00142794	0.297921
cg17937686	-0.000809209	0.00358117	0.821643
cg17937722	0.00207132	0.00344434	0.54881
cg17937726	0.00740475	0.00472427	0.119846
cg17937812	0.0157225	0.00525784	0.00342729
cg17937840	-0.00518772	0.00632712	0.414005
cg17937897	-0.00474123	0.0037089	0.203773
cg17938146	0.00714666	0.00379735	0.0624302
cg17938178	-0.00107748	0.00417892	0.797006
cg17938212	0.0017239	0.00458495	0.707634
cg17938229	-0.00704188	0.0110479	0.525168
cg17938245	-0.00233117	0.00334695	0.487555
cg17938265	0.000520464	0.00124404	0.676481
cg17938303	0.0044089	0.00427399	0.304499
cg17938371	0.000297788	0.000790363	0.707055
cg17938383	-0.000457269	0.00575914	0.936857
cg17938411	-0.00804348	0.0101395	0.429289
cg17938433	-0.00511218	0.00503303	0.311949
cg17938476	0.00945398	0.00852727	0.269945
cg17938491	0.00470872	0.00223181	0.0371013
cg17938553	0.00654537	0.00508197	0.200415
cg17938601	0.0036125	0.00437349	0.41056
cg17938607	-0.000292434	0.00326714	0.928838
cg17938612	0.000992903	0.00561263	0.859902
cg17938619	-0.0132374	0.00664057	0.0486469
cg17938623	-0.00174311	0.00244781	0.477876
cg17938867	-0.0262062	0.0109927	0.0188093
cg17938940	0.000614221	0.00359043	0.864476
cg17939001	-0.000122898	0.00180587	0.945864
cg17939027	-0.00532243	0.00924208	0.565844
cg17939040	-0.00461084	0.00764039	0.547408
cg17939059	0.00620848	0.00793292	0.4355
cg17939116	-0.0103909	0.00549688	0.0612987
cg17939164	0.000697062	0.00360659	0.847094
cg17939258	-0.00240909	0.00311678	0.441184
cg17939286	-0.00373354	0.00330613	0.261193
cg17939295	-0.00165829	0.00303648	0.586067
cg17939319	-0.00093471	0.00405438	0.81809
cg17939401	-0.00713833	0.00622879	0.254229
cg17939432	-0.00235508	0.00930237	0.800601
cg17939434	0.00250025	0.00143136	0.0834207
cg17939444	-0.00168813	0.00692881	0.807956
cg17939448	0.0247072	0.033128	0.457345
cg17939504	-0.00770579	0.00494871	0.12226
cg17939534	0.00634005	0.0100343	0.528779
cg17939565	-0.00763036	0.00610237	0.213762
cg17939568	-0.00546086	0.00300879	0.0722046
cg17939585	0.000163999	0.00636881	0.979502
cg17939602	-0.00275885	0.00327382	0.401192
cg17939668	-0.00337733	0.00344452	0.328956
cg17939786	-0.000718876	0.00390636	0.854325
cg17939797	-0.00601305	0.00565354	0.289803
cg17939805	-0.000805138	0.00128183	0.531206
cg17939831	-8.46344e-06	0.00477356	0.998589
cg17939833	-0.000656785	0.00347	0.85022
cg17939889	-0.00102229	0.010696	0.924028
cg17939931	0.00790399	0.0059959	0.190115
cg17939935	-0.00438338	0.0036294	0.229691
cg17939941	-0.00370426	0.00444791	0.406724
cg17939977	0.00129781	0.00429206	0.762927
cg17940013	0.000426313	0.00248855	0.864289
cg17940064	-0.0145414	0.00972204	0.137541
cg17940093	-0.00659407	0.00459732	0.154265
cg17940113	0.00507212	0.00369976	0.173137
cg17940162	-0.00695797	0.0059224	0.242544
cg17940190	-0.0038685	0.00393718	0.327945
cg17940198	-0.00279942	0.00152878	0.0697365
cg17940200	-0.00083904	0.00494466	0.865563
cg17940201	-0.00103816	0.00448417	0.817336
cg17940226	-0.000922785	0.00258257	0.721531
cg17940234	0.00689718	0.00398854	0.0865196
cg17940251	-0.00265914	0.0015383	0.0866313
cg17940256	-0.00426402	0.00627195	0.497999
cg17940268	0.00461373	0.00336202	0.172709
cg17940367	0.00152008	0.0045826	0.74073
cg17940464	0.00112766	0.00302974	0.710449
cg17940495	0.0143428	0.0122885	0.24562
cg17940575	2.06834e-05	0.00113672	0.985515
cg17940587	-0.0184711	0.010461	0.0801677
cg17940598	-0.00125799	0.0030282	0.678625
cg17940673	-0.000361976	0.00135214	0.789417
cg17940694	0.00208823	0.00303939	0.493467
cg17940740	-0.00897202	0.00769413	0.246056
cg17940762	-0.000200709	0.006441	0.975196
cg17940805	0.000101812	0.00110273	0.926604
cg17940821	0.000761366	0.00177727	0.669189
cg17940858	0.000762368	0.00787964	0.923097
cg17940889	0.00242042	0.00146069	0.10031
cg17940902	0.0198642	0.0118601	0.0967498
cg17940908	0.00815812	0.0121554	0.503506
cg17940986	0.00403872	0.00586803	0.492714
cg17941015	0.0059914	0.0068025	0.380331
cg17941049	-0.00476192	0.00705749	0.501236
cg17941109	0.0113348	0.0067867	0.097682
cg17941143	0.00224319	0.0051279	0.662628
cg17941202	-0.000495198	0.00142047	0.728033
cg17941247	-0.00349842	0.00428312	0.415781
cg17941312	0.00516677	0.00599969	0.390982
cg17941330	-0.000639174	0.00686893	0.926028
cg17941374	0.00150969	0.00472074	0.749717
cg17941406	-0.00405991	0.00470446	0.389986
cg17941454	-0.00497065	0.00640542	0.43938
cg17941572	-0.000181796	0.00306762	0.952848
cg17941579	0.00378604	0.00357001	0.291194
cg17941589	0.00244459	0.00391575	0.533702
cg17941677	-0.00324964	0.00497659	0.515104
cg17941726	0.00326218	0.00431756	0.4515
cg17941730	-0.00134129	0.0101504	0.895109
cg17941792	0.00708681	0.00507778	0.165581
cg17941807	-0.000112318	0.00490022	0.981754
cg17941843	-0.00473368	0.00437841	0.281957
cg17941846	-8.02251e-05	0.00245816	0.974023
cg17941933	-0.00408978	0.00347513	0.241742
cg17942003	0.00506199	0.00633361	0.42585
cg17942018	0.00152243	0.00112005	0.176798
cg17942030	-0.000661917	0.0034534	0.848347
cg17942053	-0.00112341	0.00140252	0.424833
cg17942096	-0.00201518	0.00498361	0.686718
cg17942097	-0.00287551	0.00321251	0.372654
cg17942219	-0.00293987	0.00503329	0.560338
cg17942229	-0.000581949	0.00319949	0.856
cg17942328	-0.00133481	0.00171264	0.437394
cg17942382	0.000915157	0.00115124	0.428333
cg17942388	0.000757537	0.00208949	0.717626
cg17942407	0.00823205	0.00584561	0.161829
cg17942426	-0.000652806	0.00114079	0.568306
cg17942553	-0.00212341	0.00520742	0.684224
cg17942573	-0.000578915	0.00130016	0.656989
cg17942603	-0.0018379	0.00546823	0.73742
cg17942617	-0.00669368	0.00609418	0.274398
cg17942618	-0.00294578	0.00895966	0.742934
cg17942639	0.000603626	0.00102145	0.555744
cg17942666	0.00842937	0.0131357	0.522368
cg17942689	-0.0133222	0.00563117	0.0197101
cg17942695	-0.00236348	0.00298186	0.429674
cg17942763	-0.000254902	0.00155223	0.869857
cg17942785	0.00951209	0.00874725	0.279178
cg17942806	0.00212508	0.0044589	0.63458
cg17942831	-0.00280996	0.00606059	0.643802
cg17942851	0.00226921	0.00773761	0.769858
cg17942925	0.000833043	0.00168476	0.621951
cg17942929	-0.00305885	0.00260174	0.24221
cg17942960	-0.00214978	0.00821978	0.794158
cg17942978	-0.008748	0.00472958	0.0670027
cg17943017	0.00102763	0.00130782	0.433669
cg17943069	0.00596983	0.00550107	0.280157
cg17943075	-0.00503297	0.00623618	0.421343
cg17943107	-0.00300047	0.00363005	0.410241
cg17943162	0.00249613	0.00505893	0.622688
cg17943173	-0.00714233	0.00316306	0.0258804
cg17943175	0.00227581	0.00576152	0.693593
cg17943255	-0.00340225	0.00328802	0.303018
cg17943391	-0.00191877	0.00366937	0.602065
cg17943416	-0.00277851	0.00577655	0.631456
cg17943520	-0.00157242	0.00136512	0.251832
cg17943624	-0.00046731	0.00325595	0.886134
cg17943647	-0.00863394	0.0040823	0.0366499
cg17943663	0.00399442	0.00534973	0.456834
cg17943672	0.00104169	0.00206129	0.614298
cg17943674	-0.00618689	0.00484258	0.204032
cg17943709	-0.01102	0.00489238	0.0262412
cg17943838	-0.00259178	0.00439771	0.556815
cg17943876	-0.0045719	0.00304047	0.135478
cg17943922	-0.00406282	0.00507149	0.424764
cg17943940	0.0013443	0.00741091	0.856385
cg17943995	-0.00110204	0.0112441	0.922099
cg17943999	0.00330622	0.00203931	0.107778
cg17944003	-0.0054328	0.00571918	0.344195
cg17944110	0.000736169	0.00112913	0.515751
cg17944161	-0.00251281	0.00513355	0.625454
cg17944171	-0.000340218	0.00429518	0.937008
cg17944189	-0.000186972	0.00184732	0.919563
cg17944241	-6.13575e-05	0.000930739	0.947556
cg17944251	0.00617146	0.00412234	0.137186
cg17944263	0.00952836	0.0074751	0.205061
cg17944282	-0.00299579	0.00126216	0.0193215
cg17944300	-0.00531785	0.00519654	0.308351
cg17944326	0.00450041	0.00707825	0.526198
cg17944328	-0.000444812	0.00149207	0.766166
cg17944339	0.00468181	0.00442219	0.292011
cg17944344	-0.00139942	0.00202372	0.490678
cg17944368	-0.00356716	0.00385684	0.357011
cg17944372	-0.00212583	0.00532765	0.690639
cg17944412	0.00496439	0.00797818	0.535045
cg17944542	0.00727475	0.0056732	0.202385
cg17944560	-0.000975329	0.00679808	0.886176
cg17944561	0.00283669	0.00368426	0.442952
cg17944572	0.00418159	0.00775367	0.590747
cg17944603	-0.000164719	0.00100555	0.870176
cg17944616	-0.0123458	0.00663247	0.0653063
cg17944645	-0.000415499	0.00121787	0.733616
cg17944703	0.00427975	0.00562659	0.448476
cg17944737	-0.00655336	0.00491594	0.18521
cg17944741	0.00485674	0.00868526	0.577146
cg17944774	0.003849	0.00300367	0.202689
cg17944801	0.000462064	0.00351701	0.895711
cg17944811	-0.00406285	0.00315767	0.200865
cg17944885	0.00122678	0.00421422	0.77151
cg17944891	-0.00551844	0.0126593	0.663734
cg17944918	-0.000894503	0.00355101	0.801579
cg17944940	-0.00182871	0.00236045	0.440132
cg17944981	-0.00106688	0.00327403	0.745136
cg17945001	-0.00151243	0.00169347	0.373722
cg17945004	-0.000699378	0.00508478	0.890848
cg17945041	-1.8361e-05	0.011077	0.99868
cg17945048	-5.52229e-05	0.00330001	0.986678
cg17945053	0.00255356	0.00352762	0.470651
cg17945097	0.00123471	0.00367779	0.73771
cg17945102	-0.0106839	0.00843276	0.207802
cg17945140	-0.000987613	0.00226471	0.663612
cg17945147	-0.000169828	0.00112809	0.880606
cg17945153	0.0010454	0.00526286	0.842907
cg17945195	0.00196584	0.00233638	0.401914
cg17945231	0.0105676	0.00854195	0.218623
cg17945233	0.00653831	0.00812216	0.422527
cg17945255	-0.00629083	0.00972197	0.518908
cg17945282	-0.00271485	0.00212217	0.203441
cg17945323	0.001507	0.0047188	0.750048
cg17945345	0.000211619	0.00278113	0.939483
cg17945349	-0.00603131	0.00476616	0.208338
cg17945358	0.00390055	0.00876433	0.657143
cg17945422	0.0184706	0.00851816	0.0322457
cg17945429	0.000318945	0.00619291	0.959018
cg17945440	0.000521015	0.00901748	0.954028
cg17945441	0.00196359	0.00390226	0.615817
cg17945447	-0.00294304	0.00196993	0.137992
cg17945456	-0.00528732	0.00366634	0.152058
cg17945541	0.0063286	0.00454396	0.166454
cg17945560	-0.014513	0.0108555	0.183958
cg17945679	-0.000450881	0.00450257	0.920413
cg17945684	0.012651	0.0116728	0.280781
cg17945731	0.00109305	0.00601292	0.856081
cg17945755	0.0138549	0.00544605	0.0123213
cg17945789	-0.00248702	0.00637339	0.697115
cg17945898	0.00261034	0.00529483	0.622979
cg17945962	-0.00253545	0.00267545	0.345337
cg17945976	0.00177718	0.0110343	0.872337
cg17946005	0.00530892	0.00419543	0.208352
cg17946038	-0.002256	0.00366987	0.539976
cg17946043	-0.00100219	0.00120345	0.406751
cg17946114	-0.000383342	0.00556915	0.945245
cg17946161	0.00124807	0.00405425	0.758774
cg17946216	-0.000126186	0.00283025	0.964518
cg17946266	0.00779615	0.00586147	0.186198
cg17946279	-0.0200105	0.00653588	0.00275626
cg17946284	-0.000234229	0.00110567	0.832613
cg17946316	-0.000315365	0.0040729	0.938419
cg17946375	-0.00239324	0.00121694	0.0517032
cg17946439	-0.005801	0.00331191	0.0825869
cg17946470	0.000903547	0.00106382	0.397505
cg17946525	0.0001123	0.00288022	0.968968
cg17946588	-0.000935618	0.0114001	0.934737
cg17946668	-0.00292885	0.00285028	0.306369
cg17946690	0.00557058	0.0125795	0.658743
cg17946713	0.00671974	0.0103612	0.517957
cg17946714	-0.00274681	0.00772236	0.722738
cg17946720	0.0017162	0.00102146	0.0957166
cg17946967	0.00101122	0.0144518	0.944341
cg17946995	-0.0025659	0.0031156	0.411936
cg17947058	0.0101488	0.00711471	0.156518
cg17947121	-0.0002466	0.00515901	0.961961
cg17947156	0.00184467	0.00311187	0.55452
cg17947170	-0.00895684	0.00346399	0.0110012
cg17947172	0.00468709	0.00596774	0.433875
cg17947174	0.000821465	0.000936032	0.382037
cg17947181	-0.00816311	0.00396243	0.041704
cg17947198	0.0131309	0.009958	0.189983
cg17947221	-0.00872087	0.00455601	0.0581534
cg17947242	0.00148593	0.00330939	0.654296
cg17947364	-0.000780105	0.00457938	0.865041
cg17947416	0.000761019	0.00478342	0.87388
cg17947472	0.00156125	0.00692894	0.822138
cg17947473	-0.000690638	0.00273968	0.801435
cg17947569	-0.00294914	0.00328295	0.370942
cg17947582	0.0070772	0.00360776	0.0522836
cg17947599	-0.00426627	0.00376032	0.258986
cg17947676	-0.00487071	0.00380289	0.202912
cg17947765	-0.00430064	0.00419735	0.307756
cg17947789	-0.00290074	0.00876165	0.741209
cg17947922	0.0156145	0.0394232	0.692804
cg17947936	-0.00328652	0.0026234	0.212899
cg17947992	0.00383517	0.00185126	0.0405946
cg17948023	-0.00123114	0.00347532	0.723816
cg17948136	-0.00645057	0.00409344	0.117885
cg17948174	-0.00497923	0.00383658	0.197012
cg17948209	0.000788744	0.0010597	0.458247
cg17948297	0.00389867	0.00696168	0.576585
cg17948386	-0.000328243	0.000989245	0.740652
cg17948453	-0.00218902	0.00481981	0.650584
cg17948565	0.00187179	0.00350098	0.593953
cg17948614	-0.00293207	0.00473743	0.537228
cg17948627	0.000284426	0.00110109	0.79664
cg17948721	-0.00291017	0.00371185	0.434683
cg17948740	-0.000875364	0.00677354	0.897405
cg17948846	-0.000448989	0.00238654	0.851112
cg17948897	0.0099886	0.00631016	0.116255
cg17948913	0.00147568	0.00362001	0.684312
cg17948986	0.00246886	0.00427216	0.564495
cg17949025	-0.00250032	0.00337588	0.460459
cg17949057	-0.00222679	0.00697115	0.749997
cg17949127	-0.00120788	0.00377438	0.749548
cg17949147	0.00672595	0.00570482	0.240899
cg17949162	-0.00059688	0.00157033	0.704592
cg17949170	0.00283424	0.00109836	0.0111607
cg17949189	7.50906e-05	0.00120198	0.950298
cg17949255	-0.00367676	0.00419803	0.382998
cg17949256	0.00175714	0.00122553	0.154421
cg17949316	-0.00183421	0.00213711	0.392578
cg17949364	6.02696e-05	0.00344776	0.986084
cg17949371	-0.000694691	0.00102504	0.499345
cg17949402	0.00641725	0.00664926	0.33657
cg17949403	-0.000445701	0.00586196	0.939529
cg17949443	-0.000326338	0.00850336	0.969455
cg17949451	-0.000939151	0.00251467	0.709506
cg17949455	-0.00301491	0.00266531	0.260402
cg17949530	0.00284086	0.00401584	0.480778
cg17949643	0.00554725	0.00449667	0.219922
cg17949727	-0.00151767	0.00449318	0.736167
cg17949796	0.00236489	0.00961491	0.806163
cg17949813	-0.00430107	0.009317	0.645237
cg17949821	-9.43227e-05	0.00155132	0.951626
cg17949845	-0.000845723	0.00578922	0.884116
cg17949915	-0.00151168	0.00234335	0.520186
cg17949960	0.00511853	0.00453566	0.261517
cg17949969	0.00633056	0.00954082	0.508358
cg17950023	-0.0014465	0.00286665	0.614834
cg17950095	0.00150624	0.00317342	0.635966
cg17950139	-0.00253147	0.003325	0.448052
cg17950165	-0.00374456	0.00540766	0.490084
cg17950169	-0.00023307	0.00560463	0.966903
cg17950186	-0.000779409	0.00969998	0.936101
cg17950348	-0.00297251	0.0035825	0.408456
cg17950398	-0.00531218	0.004562	0.24672
cg17950410	0.00688675	0.00747069	0.358596
cg17950447	0.00134123	0.00401843	0.739178
cg17950567	-0.00367665	0.00426732	0.390758
cg17950580	-0.00453768	0.00343409	0.189074
cg17950627	0.00269532	0.00293378	0.360216
cg17950646	-0.00192774	0.00390051	0.622113
cg17950697	-0.00115166	0.00293767	0.69578
cg17950900	-0.0109484	0.0110375	0.32337
cg17951016	0.000904688	0.00582369	0.876828
cg17951086	-0.00749837	0.00775598	0.335734
cg17951157	-0.00569956	0.00813357	0.484916
cg17951166	-0.0200479	0.0249882	0.424081
cg17951168	0.00192454	0.00301858	0.525058
cg17951244	-0.00204274	0.00364549	0.576361
cg17951368	0.000163369	0.00142612	0.909003
cg17951372	-0.000144783	0.00199782	0.942357
cg17951388	0.00800626	0.00514788	0.122707
cg17951403	0.00284035	0.0057997	0.625276
cg17951408	-0.00199898	0.00508251	0.694842
cg17951442	0.00162159	0.00420179	0.700281
cg17951445	-0.00441617	0.0103915	0.671667
cg17951488	0.00276388	0.00386951	0.476546
cg17951572	0.00113095	0.0034459	0.743371
cg17951588	-0.000800275	0.00949088	0.932952
cg17951613	-0.000627984	0.00113496	0.581156
cg17951713	0.00501395	0.0112101	0.655543
cg17951736	-0.00281676	0.00455218	0.537323
cg17951817	0.0155275	0.0121166	0.202663
cg17951845	-0.000625603	0.00219698	0.776357
cg17951850	-0.00139496	0.00218405	0.524318
cg17951878	0.00512119	0.0085116	0.548609
cg17951884	-0.0040617	0.00368949	0.273308
cg17951921	0.000894057	0.00131951	0.499444
cg17951978	0.028714	0.021103	0.176352
cg17951990	-0.00141386	0.00380802	0.711126
cg17952046	0.00686902	0.0036859	0.0649979
cg17952075	-0.0045647	0.00851134	0.592809
cg17952111	-0.00762057	0.00662514	0.252491
cg17952114	-0.00428876	0.00774905	0.581054
cg17952138	0.00373286	0.0116197	0.748618
cg17952176	0.00484294	0.00742376	0.515507
cg17952262	0.000370477	0.00305038	0.90355
cg17952352	-0.00101964	0.00328767	0.757031
cg17952446	-0.00670209	0.00440074	0.130591
cg17952465	-0.00161647	0.00570471	0.777426
cg17952467	-0.00250466	0.0035789	0.485477
cg17952468	-0.00467602	0.00401948	0.247165
cg17952474	-0.00172583	0.0109737	0.875315
cg17952513	0.00225276	0.00229213	0.327813
cg17952515	-0.000615062	0.0029696	0.836293
cg17952549	-0.00631693	0.00484605	0.19507
cg17952596	-0.000523513	0.00744352	0.944055
cg17952647	0.00881197	0.00829465	0.290354
cg17952661	-0.000148128	0.00120127	0.902083
cg17952719	0.00573436	0.00282009	0.0443765
cg17952808	-0.00199577	0.00784437	0.799638
cg17952824	-0.00309663	0.00583886	0.59692
cg17952863	-0.00468729	0.00870077	0.591148
cg17952877	-0.00629655	0.018117	0.728832
cg17952884	0.00299536	0.00294921	0.311985
cg17952939	0.000599333	0.00180356	0.74028
cg17952945	-0.00438756	0.00289793	0.132835
cg17952980	0.00443037	0.00481427	0.359416
cg17953136	0.00474206	0.00864267	0.584317
cg17953141	0.00101865	0.0070832	0.885907
cg17953164	0.013031	0.00677276	0.0568887
cg17953249	-0.000354128	0.00306775	0.908306
cg17953300	-0.00576755	0.00316731	0.0712826
cg17953385	0.0087831	0.00496763	0.0797728
cg17953389	-0.00608497	0.00377343	0.109649
cg17953427	-0.00329222	0.00232645	0.159807
cg17953520	-0.000240737	0.00157645	0.878903
cg17953577	-0.00106457	0.00126466	0.401702
cg17953633	-0.001922	0.00232077	0.409333
cg17953636	-0.00167902	0.00195289	0.391758
cg17953646	0.000457476	0.00392762	0.907483
cg17953693	0.000632755	0.00115006	0.583284
cg17953701	-0.0139132	0.00644583	0.0330253
cg17953716	-0.0314165	0.0121765	0.0111709
cg17953722	-0.00305254	0.00291878	0.297893
cg17953764	-0.00484153	0.00463972	0.298966
cg17953816	0.00165302	0.00375664	0.660767
cg17953842	-0.000119826	0.00481665	0.980197
cg17953869	0.00575879	0.00437637	0.1909
cg17953899	0.000913685	0.00206311	0.658716
cg17953949	-0.0117864	0.00919661	0.202631
cg17954090	-0.00171535	0.00475105	0.718744
cg17954142	0.012186	0.00803799	0.132324
cg17954152	-0.00314044	0.00246953	0.206123
cg17954191	-0.00941389	0.00350956	0.00841735
cg17954205	0.000213721	0.00402244	0.957721
cg17954229	-0.00372753	0.00414307	0.370209
cg17954243	0.000243337	0.0036569	0.947065
cg17954248	0.00101967	0.00334246	0.760883
cg17954373	0.000893159	0.00104693	0.39541
cg17954421	0.00189218	0.00444011	0.670811
cg17954436	0.00488439	0.00828938	0.556891
cg17954482	-0.000704424	0.0013859	0.612259
cg17954486	-0.00030987	0.00135032	0.818916
cg17954603	-0.000334109	0.00171703	0.846071
cg17954649	-0.00143838	0.0068193	0.833326
cg17954695	0.00163028	0.00485036	0.737413
cg17954724	-0.00295354	0.00615598	0.632317
cg17954852	-0.00068102	0.0042855	0.874024
cg17954957	-0.00026625	0.00361212	0.941372
cg17955005	-0.00286941	0.00703659	0.68421
cg17955019	-0.00205713	0.00315489	0.51571
cg17955093	-0.00205988	0.00405553	0.61251
cg17955095	-0.00330394	0.00456841	0.471055
cg17955126	-0.00508161	0.015073	0.736647
cg17955142	-0.00912413	0.00428079	0.0352415
cg17955195	-0.00309268	0.00591059	0.601838
cg17955212	-0.0014876	0.00306947	0.628875
cg17955322	-0.00260678	0.00327519	0.427763
cg17955325	7.70542e-05	0.000963131	0.936377
cg17955329	0.0156874	0.00829741	0.0612562
cg17955420	0.000617786	0.00124212	0.619908
cg17955557	0.00119617	0.00396387	0.763388
cg17955564	0.00195738	0.00817133	0.811123
cg17955575	-0.000754157	0.00178985	0.674306
cg17955599	0.00163354	0.00335367	0.627146
cg17955635	-3.45105e-05	0.000876724	0.968671
cg17955636	-0.000749774	0.00338365	0.825039
cg17955729	-0.000211664	0.00758158	0.977777
cg17955752	-0.000768171	0.000939954	0.415524
cg17955766	0.0012842	0.00403849	0.751085
cg17955787	-0.00361635	0.0225091	0.872649
cg17955948	-0.0114602	0.00587946	0.0537732
cg17955968	-0.00196691	0.00345522	0.570322
cg17956002	0.00670669	0.00380813	0.0809421
cg17956079	-0.00267706	0.00450724	0.553745
cg17956145	-0.0184007	0.0135686	0.177788
cg17956192	-0.00972411	0.00581572	0.097308
cg17956226	0.000471191	0.00129038	0.715683
cg17956253	-0.00286673	0.0168542	0.865247
cg17956259	0.0118575	0.00632778	0.063553
cg17956387	-0.00127553	0.00141966	0.37086
cg17956443	0.00606247	0.00507851	0.235099
cg17956468	-0.00311025	0.00300287	0.302546
cg17956485	-0.004895	0.00937653	0.602668
cg17956491	-0.0001932	0.00118382	0.870655
cg17956503	-0.0030102	0.00446112	0.501216
cg17956530	0.00189787	0.0030139	0.53017
cg17956546	-0.00336636	0.00373282	0.369084
cg17956563	-0.00999557	0.00626529	0.113444
cg17956613	-0.00187973	0.0014237	0.189421
cg17956731	0.00549248	0.00506325	0.280352
cg17956747	-0.00578595	0.00887921	0.515976
cg17956775	-0.00209954	0.00390007	0.591414
cg17956785	0.000992413	0.00986843	0.920076
cg17956819	-0.00452676	0.003855	0.242783
cg17956832	-0.00161668	0.00424744	0.704204
cg17956903	-0.00379422	0.00600488	0.528769
cg17956926	-0.0021251	0.00184892	0.252849
cg17956958	-0.00168154	0.00750993	0.823236
cg17956963	0.000831168	0.00182602	0.649861
cg17956964	0.0232369	0.0132969	0.0832824
cg17956991	-0.0141013	0.00965257	0.146846
cg17957102	0.00601655	0.00382763	0.118801
cg17957172	-0.00287593	0.00128301	0.0269618
cg17957179	0.00161004	0.00924835	0.86211
cg17957183	-0.00539274	0.00493243	0.276598
cg17957186	5.54947e-05	0.00127983	0.965491
cg17957195	0.0398869	0.0334358	0.235413
cg17957235	0.00103476	0.00982851	0.916341
cg17957325	-0.00753628	0.00322498	0.0212248
cg17957372	0.000133342	0.00491625	0.97841
cg17957417	0.0519404	0.0209123	0.0144823
cg17957543	0.000826447	0.00379713	0.828098
cg17957544	-0.00081604	0.00622354	0.895914
cg17957637	0.0111587	0.00764432	0.147162
cg17957660	-0.00841988	0.005713	0.143338
cg17957761	0.00345075	0.00359853	0.339659
cg17957801	-0.00111327	0.00107636	0.303228
cg17957827	-0.000620335	0.00162099	0.702676
cg17957954	3.41482e-05	0.00327496	0.991699
cg17957967	-0.00116242	0.00156194	0.458305
cg17958007	-0.000299638	0.00363474	0.934446
cg17958033	-0.00210316	0.00334776	0.531134
cg17958059	0.00484246	0.00313764	0.125568
cg17958104	-0.00486652	0.00501077	0.333535
cg17958132	0.0147833	0.00799491	0.0670818
cg17958180	8.36362e-05	0.00113597	0.94144
cg17958203	-0.000275209	0.00537175	0.959231
cg17958223	-0.00287967	0.00631121	0.649073
cg17958242	-0.00319941	0.00422649	0.450646
cg17958250	-0.00160241	0.00449972	0.722425
cg17958291	0.0234503	0.0148189	0.116366
cg17958315	-0.00159868	0.00117335	0.175776
cg17958447	0.00857483	0.00660769	0.197055
cg17958516	0.00020298	0.00493712	0.967279
cg17958577	-0.000690082	0.00345704	0.842143
cg17958581	-0.00238953	0.00412018	0.563108
cg17958598	-0.000444321	0.00598042	0.940907
cg17958658	-0.00315358	0.0010357	0.00290203
cg17958736	0.00569628	0.00319873	0.077657
cg17958763	-0.00257629	0.00343502	0.454822
cg17958768	-0.00612656	0.00668072	0.361087
cg17958788	-0.0112448	0.00713602	0.117896
cg17958950	-0.000350736	0.00480159	0.9419
cg17958964	0.00156863	0.00280795	0.577523
cg17958984	0.000690264	0.0038411	0.857709
cg17958988	0.0031077	0.00580529	0.593489
cg17959070	-0.0081737	0.00367583	0.0281797
cg17959129	0.0013448	0.00434001	0.757242
cg17959183	0.00270998	0.0047496	0.569434
cg17959212	-0.00249209	0.0141208	0.860233
cg17959255	0.00399697	0.0045279	0.379266
cg17959307	-0.000367068	0.000999925	0.71424
cg17959311	0.0117134	0.00430168	0.00750589
cg17959324	-0.00195564	0.000914334	0.0346188
cg17959327	0.00208279	0.00257205	0.419787
cg17959356	-0.000740897	0.00147493	0.616425
cg17959416	0.00106143	0.00554225	0.848469
cg17959448	0.000509707	0.00154281	0.741733
cg17959486	0.00350471	0.00650702	0.591229
cg17959545	0.00577123	0.00356111	0.10791
cg17959580	0.00619177	0.00912935	0.499027
cg17959631	-2.96723e-05	0.00391417	0.993965
cg17959722	0.00448413	0.0104977	0.670087
cg17959735	0.00645357	0.00499359	0.198889
cg17959821	-0.00751865	0.00717335	0.296832
cg17959824	-0.00837347	0.00595693	0.16259
cg17959850	0.00332785	0.00495658	0.503347
cg17959942	-8.30005e-05	0.00515886	0.987192
cg17959943	-0.00657045	0.00393453	0.0977227
cg17959961	0.0034478	0.00277896	0.217317
cg17959962	0.000550973	0.00398152	0.890187
cg17960012	0.000221058	0.00252027	0.930262
cg17960080	0.00455961	0.00537346	0.397946
cg17960111	-0.00332452	0.0066854	0.619967
cg17960140	0.0199104	0.00783756	0.012443
cg17960141	0.0195059	0.0074802	0.0103581
cg17960155	0.00257273	0.0034715	0.460185
cg17960164	-0.0042761	0.00437862	0.330879
cg17960170	-0.00520531	0.0064747	0.423131
cg17960268	-0.00216179	0.00344833	0.531994
cg17960315	0.000307249	0.0032987	0.925957
cg17960337	0.0034458	0.00445461	0.440835
cg17960347	0.0151772	0.00664307	0.0242157
cg17960355	-0.00592272	0.00454867	0.195561
cg17960426	-0.0045642	0.0053356	0.394143
cg17960432	0.000587662	0.00984141	0.95249
cg17960442	-0.000587671	0.00154351	0.704119
cg17960481	0.00263809	0.00394093	0.504612
cg17960516	0.000110363	0.00296295	0.970354
cg17960517	0.000317443	0.00900666	0.971947
cg17960556	0.00430446	0.00368094	0.244729
cg17960573	0.00399146	0.00888892	0.654272
cg17960615	0.00880294	0.00955437	0.358847
cg17960624	0.00274166	0.00126956	0.0329416
cg17960629	-0.00124027	0.00337379	0.71385
cg17960703	-0.000491663	0.0011271	0.663517
cg17960727	-0.00059433	0.00157507	0.706638
cg17960769	0.00112412	0.0012068	0.353603
cg17960823	0.000628854	0.00320327	0.844718
cg17960886	-0.00856519	0.00838146	0.309021
cg17960926	-0.000685354	0.00141216	0.628395
cg17960934	-0.010078	0.0045054	0.0272742
cg17960959	-0.00130297	0.00378832	0.731533
cg17960980	0.00382916	0.00293576	0.1948
cg17960993	0.00687449	0.00487892	0.1616
cg17961057	0.00469114	0.00350577	0.183567
cg17961077	-0.00221528	0.00477096	0.643316
cg17961101	-0.00411765	0.00195249	0.0371802
cg17961106	-0.00370577	0.00987423	0.70815
cg17961163	0.0011663	0.00183999	0.527463
cg17961164	-0.00471219	0.0104351	0.652452
cg17961184	0.00173799	0.00319675	0.587747
cg17961200	-0.000252732	0.00646884	0.968905
cg17961217	-8.80483e-05	0.001283	0.945409
cg17961231	-0.00358226	0.00457734	0.435509
cg17961238	0.00942265	0.00479327	0.0517956
cg17961273	0.00323463	0.00358241	0.368506
cg17961288	0.00516657	0.00514036	0.317016
cg17961327	0.00113254	0.00656772	0.863403
cg17961359	-0.00177881	0.00709519	0.802501
cg17961378	0.00254071	0.00292045	0.386176
cg17961381	-0.00703611	0.00496835	0.159496
cg17961384	-0.00224029	0.00323062	0.489459
cg17961455	-0.00265156	0.00657198	0.687376
cg17961535	0.000276637	0.00530571	0.95851
cg17961553	0.00138838	0.00743272	0.852161
cg17961556	-0.00195766	0.00493894	0.692584
cg17961725	0.00887255	0.00731537	0.227734
cg17961835	-0.00153546	0.00225757	0.49782
cg17961845	-0.000589045	0.00709372	0.93397
cg17961859	0.000678766	0.00124426	0.586482
cg17961892	0.000354731	0.00247075	0.886096
cg17961932	-0.000589093	0.00305587	0.847485
cg17961943	0.000928737	0.00721594	0.897821
cg17961975	-0.00492802	0.00355283	0.168175
cg17962047	-0.00196676	0.00361066	0.587037
cg17962089	-0.00217592	0.00334767	0.517037
cg17962105	-0.00477956	0.00462306	0.303433
cg17962342	0.00178068	0.00140863	0.208811
cg17962355	-0.0036018	0.00535921	0.502919
cg17962527	-0.00931673	0.00287274	0.0015581
cg17962547	0.00739164	0.0111909	0.510287
cg17962575	0.0124189	0.00761247	0.105618
cg17962638	-0.0137796	0.00663304	0.0400499
cg17962671	-0.00229022	0.00915126	0.802842
cg17962756	-0.0242593	0.0110145	0.0296791
cg17962830	-0.0114585	0.00532041	0.033409
cg17962854	-0.00829588	0.00591433	0.16348
cg17962900	0.00296818	0.00281545	0.294039
cg17963042	-0.0107933	0.00633261	0.0910796
cg17963125	0.0035808	0.00660449	0.588774
cg17963149	-0.000913107	0.00337287	0.787104
cg17963157	-0.00552054	0.00564227	0.329972
cg17963193	-5.14801e-05	0.00164933	0.975155
cg17963202	0.00452328	0.00344146	0.191414
cg17963245	-0.00140251	0.0041187	0.734102
cg17963253	0.000388226	0.00160231	0.808997
cg17963289	-0.00222535	0.00731805	0.761623
cg17963456	0.000470142	0.0016546	0.776826
cg17963461	0.00134295	0.00590959	0.820644
cg17963472	-0.000406293	0.00138119	0.769179
cg17963548	-0.00330282	0.00488888	0.500701
cg17963549	0.0060371	0.00559146	0.282595
cg17963562	-0.00193975	0.00151322	0.202537
cg17963609	-0.00261433	0.00166851	0.119967
cg17963648	-0.000296886	0.0039103	0.939615
cg17963797	-0.000789869	0.00152029	0.6044
cg17963799	-0.0016634	0.0030724	0.589305
cg17963840	-0.00261335	0.00273001	0.340495
cg17963935	0.0012885	0.00139744	0.358488
cg17963944	-0.00107254	0.00184227	0.561614
cg17964016	-0.0110426	0.00911287	0.228155
cg17964027	0.00055322	0.00577018	0.923791
cg17964046	0.00491804	0.00318644	0.125548
cg17964062	0.00983588	0.0058046	0.0929499
cg17964080	-0.00139477	0.00573526	0.808301
cg17964173	0.00467775	0.00464484	0.316065
cg17964210	0.00444301	0.00450103	0.325717
cg17964305	0.00245101	0.00316051	0.439672
cg17964352	0.00436608	0.00558471	0.435987
cg17964359	-0.00179596	0.00345441	0.604156
cg17964466	0.00124578	0.00645647	0.847347
cg17964505	-0.00969649	0.00533946	0.0720447
cg17964532	0.000784223	0.00134664	0.561497
cg17964575	0.0121868	0.00764091	0.113544
cg17964675	-0.0028708	0.00325844	0.380186
cg17964750	-0.00281247	0.00835865	0.737143
cg17964758	-0.00911164	0.00582672	0.120693
cg17964779	0.00245522	0.00335835	0.466258
cg17964841	0.00235582	0.00409103	0.565872
cg17964844	-0.000518675	0.00406431	0.898681
cg17964888	-0.000441062	0.00310058	0.887137
cg17964920	0.00122371	0.00202814	0.547484
cg17964921	0.00682608	0.00305277	0.0273319
cg17964955	-0.00200827	0.00534997	0.708088
cg17964975	0.000287845	0.00343003	0.933271
cg17964980	0.0004083	0.00148773	0.784249
cg17964981	0.00164034	0.00477435	0.731812
cg17965006	0.00361585	0.00549686	0.512015
cg17965019	-0.000706354	0.00273211	0.796467
cg17965159	-0.00142939	0.00358969	0.691246
cg17965223	0.00175894	0.00524366	0.737919
cg17965230	-0.00537626	0.00258177	0.0395836
cg17965318	0.00450729	0.00503545	0.372648
cg17965359	0.00439826	0.00314477	0.164698
cg17965386	0.0030587	0.0027478	0.268029
cg17965492	-0.000732889	0.0054251	0.892781
cg17965495	-0.00907913	0.00580579	0.120685
cg17965530	-0.00705882	0.0090949	0.439309
cg17965552	-0.0161473	0.0566898	0.776295
cg17965614	0.00303406	0.00288088	0.294529
cg17965622	-0.00369284	0.00437138	0.400037
cg17965684	0.00534236	0.00710857	0.453905
cg17965690	-0.00107781	0.00549204	0.844771
cg17965698	0.0054251	0.00561285	0.335851
cg17965702	-0.00222532	0.00848048	0.793491
cg17965712	0.00660557	0.00527606	0.213182
cg17965730	0.0167339	0.00887549	0.061966
cg17965737	7.173e-05	0.00626258	0.990882
cg17965752	0.00265856	0.00335507	0.429803
cg17965764	-6.7888e-05	0.00189125	0.971429
cg17965882	-0.00440234	0.00778929	0.573083
cg17965926	0.00158199	0.00261097	0.545805
cg17965945	-0.00217116	0.0102814	0.833136
cg17966020	0.00181363	0.00227651	0.427327
cg17966071	0.000723564	0.00425374	0.865238
cg17966121	0.00333013	0.0214194	0.876729
cg17966177	-0.00467326	0.00482182	0.334539
cg17966192	-0.00545745	0.0060054	0.36543
cg17966227	0.00190696	0.00893078	0.831305
cg17966229	0.00450073	0.00289235	0.12251
cg17966268	0.00936497	0.010515	0.375038
cg17966344	0.00711784	0.00474096	0.136079
cg17966362	-0.00240857	0.00302328	0.427326
cg17966488	-0.000731909	0.00686401	0.915273
cg17966489	-0.00315595	0.00372818	0.399072
cg17966560	-0.000148439	0.00419087	0.971808
cg17966609	-0.0213607	0.00571916	0.000297033
cg17966619	0.0010129	0.00145116	0.486628
cg17966629	0.00652974	0.00349463	0.0643043
cg17966704	-0.000620117	0.0058799	0.916196
cg17966709	-0.00466228	0.00356362	0.193451
cg17966884	-0.0181027	0.00783987	0.0227748
cg17967059	-0.00357956	0.00491023	0.467524
cg17967071	-0.00285473	0.00251832	0.259389
cg17967134	0.00117118	0.00566394	0.836558
cg17967224	-0.00185373	0.00195822	0.34586
cg17967227	0.0125644	0.00794246	0.116487
cg17967260	0.00219423	0.00418125	0.600775
cg17967261	-0.00292028	0.00619855	0.638469
cg17967292	-0.000587386	0.00648208	0.927959
cg17967304	-0.00656979	0.00959288	0.494846
cg17967310	-0.000937349	0.00455291	0.837259
cg17967403	0.000473156	0.00283126	0.867578
cg17967426	0.00144088	0.00185078	0.437901
cg17967429	0.0105426	0.0088837	0.237843
cg17967443	-0.0144174	0.0057609	0.013771
cg17967453	0.0206243	0.0116577	0.0795895
cg17967464	0.00258579	0.00537104	0.631148
cg17967483	-0.000567322	0.000974531	0.561636
cg17967522	0.00177537	0.0069506	0.798862
cg17967536	0.00847486	0.00666401	0.206101
cg17967577	-0.000555161	0.0021012	0.792103
cg17967602	0.0118714	0.00844214	0.162432
cg17967646	0.00753323	0.00494942	0.130817
cg17967673	-0.0108111	0.0101315	0.288231
cg17967728	-0.000614151	0.00193924	0.752063
cg17967780	-0.00144486	0.00318172	0.650627
cg17967813	-0.0119503	0.00720543	0.100012
cg17967817	0.00160448	0.00500272	0.749019
cg17967818	0.000495585	0.00738359	0.946606
cg17967970	0.00128369	0.00105499	0.226246
cg17967996	0.00167251	0.00222547	0.45391
cg17968037	-0.00718821	0.00615991	0.245716
cg17968051	-0.00133154	0.00749573	0.859327
cg17968077	0.00126164	0.00146904	0.392272
cg17968207	-0.00427875	0.00329733	0.197077
cg17968214	-0.00651712	0.00756576	0.39086
cg17968231	-0.000684218	0.0101952	0.946612
cg17968257	0.00524373	0.00375412	0.165238
cg17968304	-0.00119088	0.00509683	0.815683
cg17968322	-0.0044318	0.00499085	0.376452
cg17968422	0.000268438	0.00357098	0.940212
cg17968511	0.00385126	0.00363647	0.291849
cg17968523	0.00269279	0.00154882	0.0848522
cg17968599	0.00150261	0.00424985	0.724328
cg17968647	7.13865e-05	0.0015494	0.963334
cg17968668	-0.0103385	0.00550058	0.0627703
cg17968718	0.00701745	0.00637115	0.273066
cg17968766	0.00577615	0.00352496	0.104094
cg17968795	-0.000115649	0.00183098	0.94975
cg17968836	0.000125508	0.00415349	0.975947
cg17968869	0.0083234	0.00319739	0.0104865
cg17968880	-0.00731762	0.00524627	0.16583
cg17968943	0.00202159	0.005349	0.706193
cg17968946	-0.00969095	0.00387585	0.0138555
cg17968956	-0.000964605	0.00327097	0.768617
cg17969042	-0.00978652	0.0105088	0.353719
cg17969071	-0.00345509	0.00890129	0.698638
cg17969117	-0.000176083	0.0014983	0.906657
cg17969123	0.000262725	0.00402093	0.94802
cg17969245	0.000439934	0.000814968	0.590394
cg17969269	0.00233511	0.00124217	0.0627251
cg17969276	-0.00156308	0.00108163	0.151219
cg17969296	-0.000568091	0.00178115	0.750362
cg17969298	0.000213039	0.00127236	0.867328
cg17969303	0.00891572	0.00818866	0.278585
cg17969341	0.00980257	0.00638156	0.12734
cg17969369	-0.00478264	0.0027657	0.0865156
cg17969383	0.00537194	0.00390415	0.17158
cg17969427	0.0030806	0.00272997	0.261546
cg17969437	-0.000124927	0.00361665	0.972506
cg17969540	-0.000795915	0.00824474	0.923267
cg17969572	0.00281082	0.00454398	0.537449
cg17969579	-0.00103101	0.00830082	0.901375
cg17969662	0.0101623	0.00803383	0.20852
cg17969683	0.00324812	0.00385739	0.401553
cg17969789	0.00118404	0.00358808	0.742022
cg17969792	0.00430075	0.0070815	0.544866
cg17969853	0.00402731	0.00191463	0.0376658
cg17969901	0.000262177	0.00324549	0.93576
cg17969902	-0.0085767	0.0065457	0.192782
cg17969913	-0.0026798	0.00531519	0.615127
cg17969938	0.000761541	0.000869188	0.382822
cg17969951	-0.00855599	0.0100422	0.396029
cg17969975	-0.0113441	0.0074245	0.129351
cg17969988	-0.00532622	0.00297119	0.0757328
cg17970032	0.00174921	0.00254962	0.494088
cg17970043	-0.00389831	0.00765405	0.611534
cg17970078	0.0108262	0.0109312	0.324118
cg17970107	-0.00910119	0.00421189	0.0328385
cg17970175	-0.00252424	0.00127524	0.0502213
cg17970176	-0.00659448	0.0127384	0.6057
cg17970221	-0.00228552	0.00551563	0.679394
cg17970279	-0.00682672	0.00402155	0.0923732
cg17970282	0.0285517	0.0223037	0.203142
cg17970286	-0.000568974	0.00135678	0.675759
cg17970299	0.0021776	0.00413523	0.599514
cg17970341	0.000949016	0.00220865	0.668253
cg17970390	0.00477407	0.00399392	0.234481
cg17970461	0.0108971	0.00825567	0.189543
cg17970482	0.00424243	0.00910821	0.642277
cg17970607	-0.00283362	0.00356605	0.42852
cg17970727	-0.00731918	0.00569313	0.201229
cg17970772	-0.00592488	0.00483457	0.222948
cg17970933	-0.000628175	0.00661986	0.92457
cg17970936	-0.00102211	0.0016495	0.536751
cg17971003	-0.0178061	0.00977788	0.0712681
cg17971013	-0.00561897	0.0066661	0.401071
cg17971015	0.00202212	0.0023498	0.391323
cg17971037	-0.000664401	0.00169626	0.696034
cg17971065	-0.00184464	0.0064192	0.774366
cg17971086	0.0048474	0.00299727	0.108633
cg17971113	0.001781	0.00349527	0.611371
cg17971129	0.0048231	0.00536688	0.370751
cg17971168	0.00043555	0.00713477	0.951431
cg17971171	-1.40771e-05	0.00114865	0.990244
cg17971210	-0.00196616	0.00705361	0.780955
cg17971230	-0.0060526	0.00345793	0.0827953
cg17971251	0.00519005	0.0088459	0.558574
cg17971290	-0.0036998	0.0046978	0.432617
cg17971306	-0.0029933	0.00149413	0.0475514
cg17971328	-0.00849906	0.00517353	0.10323
cg17971330	-0.00172663	0.00331048	0.603002
cg17971531	-0.00186987	0.00163004	0.253773
cg17971555	-0.000464875	0.00294648	0.87492
cg17971578	-0.000115865	0.00117984	0.921946
cg17971587	0.000473348	0.00252988	0.851918
cg17971592	-0.00421755	0.00368345	0.25465
cg17971600	-0.00824043	0.00368216	0.0272034
cg17971649	0.0050636	0.00592002	0.394192
cg17971650	-0.00221616	0.00222297	0.320944
cg17971695	0.00125823	0.00489781	0.79773
cg17971747	-9.9752e-05	0.00339094	0.976584
cg17971798	-0.00567497	0.0105867	0.592988
cg17971837	-0.00493066	0.00375594	0.191946
cg17971841	0.00902121	0.0146102	0.538185
cg17971895	0.00151859	0.0485512	0.975103
cg17971929	-0.00176482	0.0032652	0.589931
cg17971936	0.00490004	0.00394463	0.216755
cg17971947	0.0108918	0.00413553	0.00963987
cg17971961	0.00183607	0.007312	0.802194
cg17971969	0.000754612	0.00337519	0.823494
cg17972013	-0.00495514	0.00338299	0.145798
cg17972058	-0.00458078	0.00328181	0.165533
cg17972073	-0.00122468	0.002645	0.644249
cg17972094	-0.000232086	0.00133693	0.862496
cg17972100	0.00472018	0.0129132	0.715405
cg17972105	0.0255018	0.0135119	0.0617012
cg17972144	-0.000927792	0.00304258	0.760981
cg17972162	0.00168124	0.00312768	0.591963
cg17972213	-0.00211818	0.0049067	0.666796
cg17972352	-0.00028099	0.00402582	0.94448
cg17972361	0.00628121	0.0136882	0.647211
cg17972391	-0.00154332	0.00650448	0.81288
cg17972396	0.00222096	0.00130638	0.0918895
cg17972572	0.00178454	0.00451101	0.693155
cg17972590	0.00200839	0.00364512	0.582745
cg17972600	-0.00485646	0.00316093	0.12726
cg17972606	0.00288406	0.00116569	0.014856
cg17972631	0.00323555	0.00212319	0.130349
cg17972655	0.00481946	0.00544442	0.377939
cg17972708	0.00173199	0.0011888	0.147933
cg17972738	-0.000377935	0.0057198	0.947436
cg17972789	-0.00165408	0.00391662	0.673598
cg17972846	-0.00326518	0.00260181	0.212105
cg17972930	0.00353545	0.00580591	0.543798
cg17972995	0.00484968	0.00259935	0.0646964
cg17973032	0.00732855	0.00747258	0.328842
cg17973115	0.00382269	0.00347613	0.273823
cg17973164	-0.00200271	0.0011374	0.0810049
cg17973293	-0.00801394	0.00528469	0.132224
cg17973311	-0.0185069	0.00978639	0.0611966
cg17973328	0.0024584	0.00582755	0.673938
cg17973329	0.00124107	0.00338208	0.714346
cg17973394	-0.000539976	0.0012765	0.673096
cg17973438	-0.0119237	0.0112148	0.289973
cg17973439	0.00465322	0.0126379	0.713421
cg17973462	0.000249154	0.00120445	0.836494
cg17973604	-0.00244113	0.00385991	0.528395
cg17973661	-0.0020814	0.00241797	0.391185
cg17973691	0.00356336	0.00315432	0.261026
cg17973694	-0.00260153	0.00370759	0.484337
cg17973739	-0.00159731	0.00146727	0.278655
cg17973773	0.00504052	0.00647164	0.437703
cg17973778	0.0105215	0.00647261	0.106857
cg17973889	0.00172571	0.00167154	0.304105
cg17973977	-0.00464026	0.0056785	0.415569
cg17974012	-0.00680981	0.00525286	0.197503
cg17974015	0.0177202	0.00862667	0.0422926
cg17974054	-0.00179041	0.00355116	0.615128
cg17974090	-0.00176792	0.00469018	0.706931
cg17974142	-0.000845335	0.0016518	0.609822
cg17974145	0.00780201	0.00473662	0.102326
cg17974148	0.0010563	0.00569699	0.853239
cg17974166	0.00999056	0.0218052	0.647715
cg17974185	-0.0149099	0.0120031	0.21677
cg17974247	-0.0170588	0.0118299	0.152089
cg17974286	0.00187213	0.00524097	0.721606
cg17974315	-0.00432535	0.00579566	0.457045
cg17974341	-0.00787256	0.0115133	0.495525
cg17974398	-0.00784917	0.00446429	0.0814433
cg17974412	-0.00169739	0.00532906	0.750687
cg17974418	0.00320605	0.00214861	0.13847
cg17974477	0.00448696	0.00582016	0.442369
cg17974515	0.0106907	0.00417313	0.0117419
cg17974567	-0.0123819	0.00502401	0.0152374
cg17974575	-0.00187767	0.0056183	0.738848
cg17974577	-0.00394067	0.00519951	0.450107
cg17974633	0.000293182	0.00328681	0.929083
cg17974658	0.00744857	0.00394944	0.061888
cg17974673	-0.00630718	0.00584728	0.28306
cg17974674	0.000577106	0.0019242	0.764794
cg17974684	-0.00191649	0.00784105	0.807355
cg17974715	-0.00256831	0.00641836	0.689808
cg17974785	-0.00031455	0.00110199	0.775837
cg17974825	-0.00262395	0.00479914	0.585635
cg17974844	0.00132782	0.00302245	0.661278
cg17974863	0.00341009	0.00891181	0.702706
cg17975000	0.0577821	0.0434619	0.186389
cg17975002	-0.000357513	0.00161158	0.824842
cg17975007	-0.000662406	0.00553072	0.904881
cg17975020	0.00298198	0.00666938	0.655655
cg17975033	-0.00222261	0.00502947	0.659401
cg17975047	0.00366468	0.00544953	0.502665
cg17975060	0.00338641	0.00408892	0.409323
cg17975128	0.000675119	0.00656147	0.918233
cg17975177	0.0030893	0.00405422	0.447664
cg17975186	-0.0098503	0.0109668	0.371011
cg17975227	-0.00244353	0.00763236	0.749448
cg17975235	-0.00154679	0.0034983	0.659231
cg17975245	-0.00114835	0.00126322	0.36527
cg17975258	-0.00478526	0.00781041	0.541332
cg17975283	-0.00198148	0.00386412	0.609109
cg17975291	-0.000456619	0.00455416	0.920314
cg17975299	0.0107313	0.00356314	0.00321109
cg17975314	-0.00152318	0.00399779	0.703921
cg17975379	-0.00455546	0.00285559	0.113468
cg17975423	-0.00216534	0.00962786	0.822464
cg17975443	-0.000433335	0.00151537	0.775437
cg17975492	-0.000917978	0.000800095	0.253688
cg17975498	-0.0020541	0.00339915	0.546868
cg17975530	0.00515279	0.00569832	0.367796
cg17975598	0.0106378	0.0062823	0.0931795
cg17975663	-0.00312783	0.00350488	0.37408
cg17975721	-0.00466692	0.00861924	0.58927
cg17975722	0.004387	0.00816469	0.592117
cg17975763	-0.00559195	0.00615934	0.36589
cg17975791	0.011978	0.0131089	0.362821
cg17975832	-0.0011692	0.00785486	0.88194
cg17975843	-0.00255959	0.00589423	0.66494
cg17975851	-0.0112757	0.00890641	0.208131
cg17975852	0.00746121	0.00581702	0.202263
cg17975895	-0.0174482	0.00823835	0.0363935
cg17975896	-0.000942118	0.00146696	0.522039
cg17975931	-0.00289624	0.0243755	0.905633
cg17975941	-0.00737199	0.0138013	0.594296
cg17975976	-0.00456259	0.00777312	0.558405
cg17976021	0.000689342	0.003374	0.838482
cg17976043	0.00270424	0.00111289	0.01669
cg17976065	-0.00175383	0.00101272	0.0860615
cg17976121	-0.000567732	0.00272178	0.835148
cg17976157	0.0330212	0.0234326	0.161546
cg17976158	0.0052565	0.0108865	0.630146
cg17976175	-0.00239619	0.00543126	0.659929
cg17976191	-0.000802753	0.00191468	0.675828
cg17976205	0.000743806	0.00481787	0.877584
cg17976229	0.00124641	0.00876277	0.887147
cg17976294	0.00309589	0.00385295	0.423381
cg17976381	-0.000556714	0.00115113	0.629598
cg17976390	-0.0207174	0.0105533	0.0521117
cg17976489	-0.00205785	0.00567091	0.71738
cg17976545	-0.0048021	0.00543309	0.378664
cg17976564	0.00663141	0.00587971	0.261795
cg17976576	0.000713796	0.0011203	0.525329
cg17976588	-0.0108663	0.00914442	0.237231
cg17976620	-0.00626202	0.00442572	0.159867
cg17976673	0.00804978	0.00463143	0.0849458
cg17976697	0.0249558	0.0237491	0.295608
cg17976731	0.00121007	0.00630526	0.848157
cg17976798	0.00263575	0.00554253	0.635321
cg17976812	0.00263677	0.00555286	0.635819
cg17976824	-0.000593248	0.00342249	0.862698
cg17976829	0.0013623	0.00180665	0.452402
cg17976873	-0.00184726	0.00444765	0.678692
cg17976950	-0.00583284	0.00761704	0.445428
cg17977031	-0.00096437	0.00658527	0.883834
cg17977043	-0.000543954	0.00119386	0.64954
cg17977097	-0.00208719	0.00513521	0.685189
cg17977099	-0.00386531	0.00413967	0.352455
cg17977133	0.00350255	0.00353804	0.324324
cg17977145	-0.000815003	0.00301104	0.787142
cg17977173	0.00346181	0.00212549	0.106183
cg17977184	-0.0196741	0.0106202	0.066584
cg17977197	0.00256913	0.00289068	0.376034
cg17977250	-0.00030945	0.00990471	0.975132
cg17977273	0.0027577	0.00468695	0.557463
cg17977304	-0.0118427	0.0139012	0.396075
cg17977362	0.0301105	0.0424897	0.480011
cg17977409	-0.00206444	0.00110629	0.0646448
cg17977435	-0.00789962	0.00340591	0.0221872
cg17977470	0.0155639	0.00911558	0.0905187
cg17977474	0.00780645	0.00523439	0.138673
cg17977480	0.00108805	0.00368824	0.768536
cg17977511	-0.00264214	0.0053221	0.620552
cg17977546	0.00341113	0.0037488	0.364814
cg17977570	-0.00976373	0.00974422	0.318503
cg17977580	0.00245071	0.00635789	0.700628
cg17977624	-0.000269213	0.0029341	0.927058
cg17977643	0.00102438	0.00496194	0.836816
cg17977649	-0.000478541	0.0065107	0.941539
cg17977671	0.00700166	0.00624647	0.264729
cg17977679	-0.00361645	0.00553584	0.514915
cg17977699	0.00177961	0.00675628	0.792726
cg17977723	-0.00490669	0.00546261	0.370989
cg17977743	-5.8793e-05	0.00277934	0.983161
cg17977777	0.00127162	0.00773894	0.86978
cg17977780	-0.00143004	0.00299698	0.634178
cg17977841	-0.0206723	0.00988134	0.0386933
cg17977862	0.00186319	0.00307989	0.546433
cg17977969	-0.0210108	0.0147053	0.155846
cg17977994	-0.000806094	0.00216007	0.709721
cg17978013	0.0028068	0.00343875	0.416103
cg17978015	0.00577844	0.00298544	0.0554446
cg17978037	0.00578691	0.00556609	0.300731
cg17978049	0.00213165	0.00289514	0.463097
cg17978086	-0.000227767	0.0102699	0.982345
cg17978092	0.00202647	0.00309993	0.514635
cg17978103	-0.00478578	0.00343446	0.166241
cg17978123	-0.000751184	0.00375162	0.841664
cg17978124	-0.00168308	0.00295688	0.570354
cg17978223	0.0089597	0.00610016	0.1447
cg17978240	0.00740045	0.00917878	0.421804
cg17978262	0.00028248	0.0037277	0.93973
cg17978274	-0.00362399	0.00357128	0.312408
cg17978283	-0.00112585	0.00411191	0.784742
cg17978293	-0.0175842	0.00775225	0.0252297
cg17978304	0.000621701	0.00380544	0.87052
cg17978331	0.00556451	0.00291578	0.0588976
cg17978362	-0.00165041	0.00347031	0.635299
cg17978367	0.000186271	0.00720777	0.979429
cg17978425	0.0057794	0.00414587	0.166073
cg17978472	0.00201062	0.00884808	0.820653
cg17978486	-0.00215137	0.00507286	0.672311
cg17978514	0.000909809	0.00323394	0.778976
cg17978548	-0.00517745	0.00518924	0.320561
cg17978562	0.000466004	0.00170306	0.784875
cg17978625	-0.0144591	0.00645471	0.0270596
cg17978654	0.00209007	0.00171208	0.224733
cg17978727	-0.00157435	0.00512175	0.759121
cg17978809	0.00187355	0.00324863	0.565285
cg17978844	0.000794563	0.000792928	0.318474
cg17978850	0.00307515	0.00430653	0.476672
cg17978903	0.00338423	0.00380128	0.375221
cg17978995	-0.00272204	0.00544671	0.618226
cg17978996	-0.00165575	0.00139504	0.237784
cg17979046	0.00293895	0.00658525	0.656248
cg17979068	-0.000802286	0.006511	0.902154
cg17979173	0.0009027	0.00332358	0.786426
cg17979200	-0.000961187	0.00134271	0.475572
cg17979274	0.00149959	0.00111037	0.179566
cg17979423	0.00410494	0.00556017	0.46189
cg17979426	-0.019961	0.00929324	0.0338761
cg17979445	0.00198237	0.0130926	0.879923
cg17979458	0.000820538	0.00427583	0.848167
cg17979479	-6.51152e-05	0.00101141	0.948782
cg17979485	-6.57008e-05	0.00361365	0.985527
cg17979595	-0.0020536	0.00677214	0.762267
cg17979616	-0.0139576	0.00883178	0.116839
cg17979628	0.00015571	0.00213864	0.942089
cg17979713	-0.0023383	0.00379189	0.538712
cg17979719	0.00541378	0.00938878	0.565352
cg17979814	-0.00734181	0.00727413	0.315005
cg17979824	0.00878746	0.00820072	0.286227
cg17979827	-0.00319288	0.00377034	0.39889
cg17979835	-0.00142188	0.00360909	0.694351
cg17979863	-0.000854705	0.00135484	0.529422
cg17979881	-0.00407538	0.00505044	0.421414
cg17979952	-0.00132895	0.00220314	0.54759
cg17979958	-0.00230938	0.00247355	0.352504
cg17979970	-0.0033994	0.004674	0.46856
cg17979977	0.0192459	0.00718375	0.00849484
cg17979991	4.20143e-06	0.00247352	0.998648
cg17980032	0.00342259	0.00494056	0.489897
cg17980071	0.00527087	0.0121758	0.665922
cg17980119	0.000395332	0.00735076	0.957205
cg17980216	4.4088e-05	0.00330307	0.989374
cg17980232	-0.00609433	0.00749283	0.41774
cg17980283	-0.00204011	0.0041358	0.62278
cg17980364	-0.00515054	0.00501958	0.307061
cg17980404	0.00346369	0.00932092	0.71089
cg17980423	-0.0015782	0.00418027	0.70649
cg17980432	0.00322635	0.00316577	0.310334
cg17980507	0.00846246	0.00687124	0.220686
cg17980508	-0.00868313	0.00669485	0.197302
cg17980541	0.0173621	0.00752824	0.0229359
cg17980570	-0.0022149	0.00883817	0.802577
cg17980625	0.000797509	0.00274564	0.771999
cg17980666	0.00177473	0.00494506	0.720353
cg17980699	-0.00134583	0.00331009	0.685089
cg17980786	4.1969e-05	0.00355447	0.9906
cg17980825	-0.00324408	0.00362418	0.372642
cg17980838	0.000125686	0.00552988	0.981907
cg17980936	0.00669209	0.00266194	0.0133585
cg17980977	-0.017317	0.0139989	0.218665
cg17980999	0.0180944	0.0125614	0.152524
cg17981058	-0.00284963	0.00299828	0.343944
cg17981082	-0.00837275	0.00746824	0.264637
cg17981101	-0.0192008	0.0182709	0.295571
cg17981102	0.000611748	0.00445827	0.891106
cg17981107	-0.0144124	0.0139474	0.303672
cg17981254	-0.00939761	0.0113689	0.410218
cg17981284	0.000946021	0.00762528	0.901487
cg17981339	-0.00226789	0.00307891	0.462911
cg17981364	-0.00475179	0.0076315	0.534778
cg17981424	-0.00548739	0.00518418	0.292111
cg17981439	-0.00851275	0.012719	0.504685
cg17981470	0.000172063	0.00204669	0.933152
cg17981520	-0.00298239	0.00677934	0.66084
cg17981552	-0.00312022	0.00394413	0.430555
cg17981620	-0.000840862	0.00442412	0.849604
cg17981648	-0.0053024	0.0138409	0.702373
cg17981666	-0.00213922	0.002445	0.383479
cg17981675	-0.00241858	0.0016164	0.137394
cg17981769	-0.00123041	0.00123442	0.321035
cg17981790	-0.00734617	0.00417713	0.0813659
cg17981805	-0.00170704	0.00320232	0.595047
cg17981914	-0.00062185	0.0099303	0.95018
cg17981918	0.000431749	0.000975305	0.65885
cg17981927	0.00561591	0.00541681	0.302083
cg17981966	-0.000863603	0.00153669	0.575248
cg17982011	0.00312989	0.00396194	0.431203
cg17982031	-0.00428096	0.00499741	0.393475
cg17982038	-0.00393275	0.00760838	0.606247
cg17982054	-0.0226047	0.0107347	0.0374601
cg17982058	-0.00442132	0.00952209	0.643318
cg17982102	0.000923331	0.00214501	0.667691
cg17982109	-0.000512114	0.00111772	0.647712
cg17982165	-0.00126191	0.00117822	0.286459
cg17982178	-0.0313029	0.0268579	0.246293
cg17982210	0.00344888	0.00867945	0.691857
cg17982233	0.000628329	0.00398125	0.874881
cg17982343	0.00113059	0.00361688	0.755176
cg17982459	0.000140749	0.00113215	0.901285
cg17982478	-0.000749403	0.00342713	0.827307
cg17982494	-6.9657e-05	0.00310312	0.982131
cg17982497	0.00152848	0.00279309	0.585304
cg17982504	-2.7927e-05	0.00098459	0.977422
cg17982539	0.0151492	0.00696005	0.0316106
cg17982565	-0.00150206	0.00258962	0.563059
cg17982579	-0.00264147	0.00423361	0.533944
cg17982643	-0.00121939	0.000979285	0.215662
cg17982671	0.0013793	0.00387562	0.72259
cg17982703	0.00317768	0.00657859	0.630015
cg17982734	0.00278694	0.00481432	0.56383
cg17982745	0.00502321	0.0064802	0.439877
cg17982746	0.0193317	0.0143079	0.179382
cg17982783	0.00151972	0.00715932	0.832281
cg17982814	0.0203153	0.00822275	0.0149948
cg17982835	0.00790685	0.00703506	0.26345
cg17982866	0.0211574	0.0136792	0.124761
cg17982929	-0.00160593	0.00492011	0.744729
cg17982992	-0.00171759	0.0103647	0.868679
cg17983017	-0.00515934	0.00539195	0.340699
cg17983053	-0.0117334	0.0072248	0.107176
cg17983064	-0.00503582	0.00405573	0.216958
cg17983164	0.000501793	0.0046705	0.914633
cg17983217	0.0108628	0.00828363	0.192419
cg17983265	0.00136814	0.003495	0.696204
cg17983307	-0.000463544	0.00354783	0.896282
cg17983430	-0.0143483	0.013571	0.292662
cg17983571	-0.00312844	0.00695426	0.653681
cg17983597	0.00152287	0.00675059	0.821931
cg17983632	-0.000813073	0.00472419	0.863663
cg17983638	0.00275602	0.00277971	0.323589
cg17983640	0.0161387	0.0090061	0.0758377
cg17983657	-0.00275199	0.0057486	0.633068
cg17983724	-0.00166896	0.00183561	0.365192
cg17983742	-0.00274231	0.00587498	0.641565
cg17983776	-0.0063466	0.00716108	0.377375
cg17983814	0.00186823	0.0028971	0.520336
cg17983883	0.00465867	0.00340115	0.17351
cg17983891	-0.000887133	0.00144322	0.540006
cg17983904	-0.00242259	0.00350499	0.49088
cg17983921	-0.0100827	0.0116828	0.389962
cg17983957	0.00154571	0.00333759	0.644176
cg17983997	0.0107108	0.00640832	0.0974354
cg17984007	0.00516743	0.00962353	0.592362
cg17984022	-0.00101347	0.0043402	0.815793
cg17984071	-0.000108737	0.00109965	0.921408
cg17984083	-0.00132653	0.00954461	0.889714
cg17984109	0.00531317	0.0032354	0.103353
cg17984198	0.000515343	0.0037224	0.890138
cg17984201	-0.00187407	0.0114789	0.870606
cg17984218	0.00145245	0.00320363	0.651155
cg17984267	0.00311464	0.00259898	0.233288
cg17984293	-0.00237422	0.00673242	0.72501
cg17984397	-0.0040549	0.00496506	0.415841
cg17984400	-0.0286261	0.0281637	0.311621
cg17984469	0.00261716	0.00160319	0.10539
cg17984503	0.00248527	0.0040353	0.539222
cg17984508	0.00768387	0.00466254	0.102155
cg17984537	0.00223248	0.00204555	0.277445
cg17984612	-0.00710874	0.00497865	0.156119
cg17984638	0.00267971	0.00373521	0.47461
cg17984659	0.00114249	0.00319976	0.721723
cg17984720	-0.000768073	0.00626936	0.902713
cg17984735	0.00226118	0.0033112	0.496088
cg17984737	0.00796894	0.00438448	0.0718089
cg17984783	-0.00373806	0.00240276	0.122593
cg17984804	0.00449772	0.00866993	0.604943
cg17984811	0.00192701	0.00348204	0.581083
cg17984885	-0.0160434	0.0246864	0.517095
cg17984900	-0.00206526	0.00428289	0.630597
cg17984924	0.00051582	0.00211837	0.808065
cg17984932	0.00136192	0.0017812	0.446114
cg17984935	0.000237688	0.00453729	0.958315
cg17984956	0.00309853	0.00421813	0.464134
cg17984982	-0.000653027	0.00287304	0.820609
cg17985166	-0.0016563	0.0014124	0.243412
cg17985269	0.0027186	0.00807983	0.737148
cg17985281	-0.00243634	0.00157293	0.124222
cg17985285	-0.00130171	0.00383987	0.735245
cg17985300	-0.00607954	0.0146407	0.678753
cg17985311	0.00374408	0.00435185	0.391438
cg17985418	-0.000842615	0.00131617	0.523349
cg17985486	-0.000868237	0.00346131	0.802397
cg17985505	0.00587499	0.015837	0.711364
cg17985510	-0.0201884	0.00953029	0.036357
cg17985533	-0.00173667	0.00873996	0.842854
cg17985538	0.00147042	0.00515601	0.776028
cg17985553	-0.00471351	0.0067659	0.487461
cg17985555	0.00182346	0.0048823	0.709494
cg17985556	-0.00897224	0.00926788	0.33508
cg17985608	-0.000226518	0.00129974	0.86196
cg17985656	0.00639376	0.00577421	0.270539
cg17985746	-0.0037571	0.0123028	0.76064
cg17985789	-0.00465159	0.00587695	0.430327
cg17985825	-0.00347302	0.00313158	0.269792
cg17985854	-0.0164782	0.00559873	0.0039496
cg17985859	0.0044159	0.00479543	0.359105
cg17985912	0.0020575	0.00226373	0.365358
cg17985944	-0.00339264	0.00327821	0.302941
cg17985972	0.00296846	0.00834566	0.722743
cg17986151	0.0079216	0.0112395	0.482397
cg17986181	0.00990504	0.0088041	0.262974
cg17986245	-0.000305453	0.00558683	0.956496
cg17986264	-0.0020675	0.00131189	0.117852
cg17986341	-0.000807573	0.0057286	0.888145
cg17986407	0.00777612	0.00338415	0.0234298
cg17986444	0.00243789	0.0033816	0.472455
cg17986463	0.000239958	0.00337582	0.94346
cg17986469	0.000929811	0.00379314	0.806804
cg17986647	0.00400833	0.00461757	0.387217
cg17986668	0.00193788	0.0103845	0.852302
cg17986684	0.00320286	0.00239155	0.183205
cg17986701	0.0144851	0.00715306	0.045244
cg17986773	0.00726055	0.00341155	0.0355107
cg17986778	-0.00961234	0.0100271	0.339806
cg17986793	-0.0122109	0.00583994	0.0387968
cg17986880	-0.0090243	0.0136775	0.510742
cg17986884	-0.00182279	0.00339684	0.592598
cg17986992	0.016561	0.00649258	0.0120985
cg17987027	-0.00160629	0.00265287	0.546078
cg17987059	-0.000216336	0.00309197	0.944345
cg17987112	0.00101553	0.00213629	0.63545
cg17987135	0.0014617	0.00588257	0.804218
cg17987174	-0.00152275	0.00228516	0.506547
cg17987176	-0.00201056	0.00136151	0.14256
cg17987203	-0.00199574	0.00732691	0.785828
cg17987217	0.000510314	0.00173816	0.769611
cg17987231	-0.00129382	0.00119027	0.279371
cg17987260	-0.000896361	0.00802416	0.911255
cg17987292	-0.00386773	0.00565742	0.495604
cg17987306	0.0039069	0.00406977	0.339132
cg17987384	-0.00346808	0.00644679	0.591675
cg17987458	-0.00556337	0.00681929	0.41633
cg17987459	0.00491496	0.00427072	0.252245
cg17987466	-0.00988325	0.00448176	0.0294824
cg17987479	0.00274389	0.00668601	0.682301
cg17987483	0.0151438	0.0107676	0.162368
cg17987505	0.00885516	0.00563203	0.118705
cg17987546	-0.000979174	0.00286162	0.73286
cg17987601	0.000282777	0.00134199	0.833493
cg17987636	-0.00169391	0.00558665	0.762295
cg17987646	-0.00652067	0.00760111	0.392803
cg17987649	0.00316054	0.00421807	0.455256
cg17987651	-0.00214341	0.00290756	0.462551
cg17987728	-0.00264444	0.0029109	0.365585
cg17987827	0.00273513	0.00377093	0.469767
cg17987968	-0.000915496	0.00183513	0.618847
cg17987982	0.0194023	0.00885394	0.0304952
cg17988021	-0.00450946	0.00621886	0.469886
cg17988158	0.00362903	0.00138993	0.0102654
cg17988182	-0.00523493	0.00886608	0.556082
cg17988187	0.00166967	0.0066911	0.803403
cg17988191	-0.00836281	0.00987569	0.398908
cg17988243	-0.00938392	0.00923609	0.311817
cg17988273	0.00479068	0.00404223	0.238463
cg17988285	-0.00243124	0.00350463	0.489293
cg17988307	-8.76348e-05	0.0065049	0.989275
cg17988310	0.00213977	0.00198084	0.282358
cg17988326	0.0119778	0.00518436	0.0226991
cg17988347	-0.00329404	0.00383857	0.392647
cg17988372	0.0216201	0.0235914	0.361407
cg17988503	-0.00149918	0.00203132	0.462041
cg17988524	-0.00511243	0.00385086	0.187008
cg17988623	0.00160209	0.00459438	0.727964
cg17988624	-0.00459512	0.00737221	0.534353
cg17988640	-0.00148087	0.0129611	0.909241
cg17988641	0.0059731	0.00420972	0.15871
cg17988709	-0.00485666	0.0039	0.215622
cg17988780	-0.00516197	0.00483963	0.288444
cg17988798	-0.00347556	0.00316963	0.275204
cg17988830	-0.00663636	0.00500265	0.187351
cg17988842	0.00348295	0.00334909	0.300594
cg17988860	-0.00275947	0.00349559	0.431537
cg17988875	0.00756983	0.00512076	0.142144
cg17988994	0.00307126	0.00359671	0.394979
cg17989030	0.00328739	0.00555418	0.555125
cg17989037	0.000451099	0.00141522	0.750511
cg17989051	-0.00116049	0.00795163	0.884229
cg17989089	-0.000516172	0.00124503	0.679238
cg17989115	0.010937	0.00385459	0.00540028
cg17989241	0.00610513	0.00429921	0.158368
cg17989243	0.0066106	0.00565447	0.244848
cg17989257	0.00326527	0.0022704	0.153169
cg17989259	0.0157001	0.0088828	0.0798735
cg17989266	-0.00453378	0.00691182	0.513205
cg17989313	0.00417269	0.00391823	0.289192
cg17989358	0.00209033	0.00286755	0.467546
cg17989428	0.000561386	0.00114104	0.623685
cg17989448	-0.0035633	0.00485943	0.464923
cg17989496	0.00145911	0.00508566	0.774714
cg17989497	-0.000847625	0.00112413	0.452414
cg17989570	-0.0101637	0.0141307	0.473478
cg17989572	0.00100122	0.00109488	0.362443
cg17989584	0.0177216	0.00646294	0.00711014
cg17989667	-0.014098	0.0121078	0.246744
cg17989736	-0.0133412	0.00777516	0.0889499
cg17989763	-0.000489168	0.00449486	0.913533
cg17989826	-0.00516286	0.00411105	0.211784
cg17989833	0.00243559	0.00591857	0.68148
cg17989871	0.000906279	0.00444836	0.838932
cg17989884	0.0021943	0.00328906	0.506048
cg17989886	0.00345788	0.00480278	0.473039
cg17989902	-0.00131771	0.00589098	0.823411
cg17989952	0.00103515	0.00376145	0.78367
cg17989992	0.00277813	0.00464573	0.55105
cg17990185	-0.00337968	0.00644945	0.601295
cg17990197	-0.00117168	0.0014352	0.41601
cg17990278	0.00158218	0.0015393	0.306231
cg17990279	0.00453547	0.00594267	0.446947
cg17990295	0.000775048	0.0102649	0.939948
cg17990343	0.0323395	0.0130547	0.0147341
cg17990365	-0.00208255	0.00363331	0.567671
cg17990398	0.0100575	0.0107471	0.351375
cg17990510	0.00120541	0.00209047	0.565351
cg17990532	-0.000614997	0.00185648	0.74106
cg17990569	0.00494365	0.00421879	0.243758
cg17990594	-0.00246894	0.00466078	0.597349
cg17990657	-0.0102585	0.00483612	0.0361083
cg17990711	-0.00390698	0.00474014	0.41156
cg17990725	-0.00489567	0.00914682	0.593551
cg17990771	-0.00143801	0.00170978	0.402111
cg17990814	-0.00901917	0.006686	0.180069
cg17990871	-0.000647651	0.0013937	0.643049
cg17990895	0.00324517	0.0128834	0.80159
cg17990964	-0.00051475	0.00143404	0.720307
cg17990967	0.00826285	0.00905771	0.363599
cg17990983	-0.000981852	0.00130824	0.454521
cg17990986	0.00574047	0.00431045	0.185644
cg17991002	0.000746868	0.00538307	0.889902
cg17991030	0.00400593	0.00733963	0.586292
cg17991049	-0.0116852	0.0114201	0.308408
cg17991066	-0.00855845	0.00666548	0.201793
cg17991128	0.000265016	0.00442908	0.952393
cg17991182	0.00214056	0.00585438	0.715328
cg17991206	0.0022449	0.00532849	0.674342
cg17991341	-0.00991587	0.00459535	0.0330787
cg17991347	-0.00428396	0.00493243	0.386962
cg17991430	-0.00206013	0.00105258	0.0528102
cg17991436	0.00184417	0.00185492	0.322266
cg17991473	-0.000238894	0.00720492	0.973608
cg17991509	0.000569778	0.0031787	0.858066
cg17991520	0.0102546	0.0342082	0.764909
cg17991565	-0.00332664	0.00430528	0.441334
cg17991604	0.000713982	0.000889036	0.42362
cg17991694	0.00485768	0.00482959	0.316672
cg17991695	0.00111282	0.00677399	0.869808
cg17991808	0.00216904	0.00427779	0.613118
cg17991812	0.0036561	0.00613797	0.552609
cg17991823	0.00121348	0.00257879	0.638868
cg17991843	0.00687678	0.00413889	0.0994095
cg17991919	-0.00102236	0.00882659	0.907997
cg17991940	-0.00114783	0.0021713	0.598104
cg17991988	0.00194355	0.00397124	0.625511
cg17991990	-0.000138546	0.00185674	0.940652
cg17991991	0.00210052	0.00400905	0.601353
cg17992018	0.00276582	0.00346768	0.426791
cg17992044	-0.000174611	0.00780834	0.982199
cg17992056	0.00423394	0.00225639	0.0632003
cg17992161	0.000781833	0.00131033	0.551932
cg17992179	0.00271145	0.00417929	0.517808
cg17992184	-0.00591916	0.00366315	0.108936
cg17992194	-0.00152633	0.00366523	0.677888
cg17992259	0.000665206	0.00298052	0.823799
cg17992316	0.00356011	0.00599947	0.554107
cg17992429	0.0109257	0.00532911	0.0426816
cg17992509	0.00265209	0.00192018	0.169976
cg17992564	-0.00566306	0.0042383	0.184204
cg17992640	0.000327751	0.00424899	0.938653
cg17992652	-0.00656204	0.00302786	0.0323361
cg17992670	0.00228942	0.00597331	0.702243
cg17992705	-0.00189743	0.00435952	0.664227
cg17992726	0.0018802	0.0043349	0.665315
cg17992808	-0.00262339	0.00828267	0.752036
cg17992860	-0.00249285	0.00279825	0.374915
cg17992876	0.000951452	0.00598338	0.873943
cg17992922	0.00788164	0.00457848	0.0879299
cg17993030	0.00340306	0.00524169	0.51752
cg17993052	-0.00222732	0.00400447	0.579177
cg17993073	-0.000483303	0.00303836	0.873902
cg17993092	-0.001867	0.00643798	0.772354
cg17993148	0.00370212	0.00326469	0.259221
cg17993204	0.0022073	0.00197467	0.26604
cg17993248	0.00496789	0.00402205	0.219355
cg17993267	-0.0100594	0.00737014	0.175025
cg17993282	-0.00465485	0.00454305	0.307756
cg17993296	0.00710087	0.00304302	0.0214068
cg17993313	-0.00467012	0.00556296	0.402976
cg17993335	-0.00680957	0.0078443	0.387201
cg17993394	0.00835963	0.0030091	0.00641255
cg17993416	0.00136579	0.00419196	0.745175
cg17993419	-0.00104566	0.00371044	0.778605
cg17993442	-0.00177847	0.00235759	0.452216
cg17993504	-0.00256493	0.00407211	0.530057
cg17993624	0.00769966	0.00504891	0.130074
cg17993630	0.0152973	0.0284464	0.591811
cg17993657	-0.00148495	0.00287799	0.606893
cg17993698	-0.00348954	0.00321206	0.279641
cg17993706	-0.00299745	0.00475025	0.52932
cg17993710	-0.0038718	0.00483825	0.425261
cg17993772	-0.000510691	0.00102714	0.620024
cg17993807	-0.00148017	0.00760818	0.846098
cg17993900	0.00159589	0.00189398	0.401241
cg17993949	0.00645304	0.00407545	0.116152
cg17993985	0.000976086	0.00382864	0.799235
cg17993997	-0.000564254	0.00491481	0.908804
cg17993999	0.00413836	0.00359125	0.251633
cg17994001	-0.000820422	0.0011151	0.463427
cg17994050	-0.00135574	0.00138898	0.331135
cg17994196	0.00768726	0.00468085	0.103337
cg17994214	-0.00458134	0.00709795	0.519959
cg17994379	-0.000449382	0.00142945	0.753821
cg17994441	0.00861811	0.010355	0.407028
cg17994536	-0.00487908	0.00828364	0.557046
cg17994583	0.00429509	0.00374471	0.253837
cg17994629	-0.00312674	0.00371452	0.401715
cg17994679	0.00167613	0.00988838	0.865705
cg17994788	0.00330424	0.00547599	0.547459
cg17994896	-0.00124758	0.00272505	0.647971
cg17994960	-0.00300756	0.00592945	0.612995
cg17995013	-0.00678301	0.00796058	0.395991
cg17995050	-0.0137277	0.0105996	0.197946
cg17995054	-0.00319561	0.00565238	0.572962
cg17995119	0.0010334	0.0016617	0.535274
cg17995172	-0.00188508	0.00518135	0.716679
cg17995195	0.00086029	0.00760813	0.910173
cg17995197	0.0022246	0.00659692	0.736584
cg17995273	0.00362952	0.00551074	0.511488
cg17995340	-0.00205522	0.00384635	0.594173
cg17995347	-0.00980523	0.00962271	0.310414
cg17995403	0.00122799	0.00131079	0.350863
cg17995495	-0.00234221	0.00329852	0.47913
cg17995557	-0.00242777	0.00495365	0.625024
cg17995563	-0.00143274	0.00297781	0.631355
cg17995626	-0.00332527	0.00405173	0.413558
cg17995652	0.00283311	0.00334079	0.398227
cg17995857	-0.00496671	0.00532964	0.353391
cg17995867	-0.00254694	0.0017372	0.145417
cg17995911	0.000811754	0.00592326	0.891241
cg17995943	0.00889745	0.00762434	0.245698
cg17995965	-0.00131431	0.00161947	0.418761
cg17995967	0.00267506	0.00385843	0.489554
cg17996066	0.00314827	0.00805453	0.696636
cg17996068	-0.00136	0.00357518	0.70437
cg17996092	0.00707239	0.00970023	0.467465
cg17996099	-0.00620312	0.00679673	0.363381
cg17996240	0.000924118	0.00313885	0.768987
cg17996259	0.00127912	0.00231279	0.581323
cg17996267	0.000545516	0.00319498	0.864735
cg17996295	0.00254057	0.00387699	0.513623
cg17996325	0.00239755	0.00342066	0.484819
cg17996329	-0.000967607	0.000878441	0.273039
cg17996348	-0.00392017	0.00372638	0.295061
cg17996391	0.00531884	0.00459834	0.249861
cg17996394	-0.00333933	0.00498283	0.50413
cg17996395	0.00324161	0.00681211	0.635101
cg17996401	0.0172492	0.00868345	0.0494268
cg17996413	-0.00120383	0.00480982	0.802824
cg17996442	2.54401e-05	0.00403523	0.994981
cg17996591	0.000878515	0.00123073	0.476826
cg17996596	0.00453682	0.00403165	0.262868
cg17996603	0.00549431	0.00394742	0.166718
cg17996619	0.00156794	0.00212986	0.463165
cg17996699	-0.00204432	0.00477059	0.669092
cg17996757	-0.000897059	0.00140948	0.525785
cg17996830	0.00598125	0.00681321	0.381883
cg17996835	-0.00510491	0.00767191	0.507161
cg17996892	-0.00207278	0.00303826	0.496505
cg17996902	-0.00367118	0.0043489	0.400377
cg17996919	0.00323339	0.00600885	0.591572
cg17996989	4.06449e-05	0.00179661	0.981991
cg17996991	0.00803382	0.00573656	0.16414
cg17997001	0.00313764	0.00426414	0.463378
cg17997021	0.000902304	0.00345767	0.794605
cg17997138	-0.00250479	0.00358091	0.485699
cg17997159	-0.0012279	0.00296843	0.67992
cg17997207	0.00131053	0.00159039	0.411673
cg17997279	0.0026459	0.00597076	0.658517
cg17997310	-0.000824313	0.00146514	0.574821
cg17997329	-0.000707402	0.00159192	0.657632
cg17997332	0.000789249	0.00391908	0.840762
cg17997358	-0.00497108	0.0124692	0.690895
cg17997363	0.0026018	0.00615961	0.673545
cg17997545	-0.00256289	0.00514626	0.619454
cg17997633	-0.00540804	0.00477488	0.259799
cg17997641	-0.00347253	0.00528533	0.51252
cg17997673	-0.00560327	0.00951297	0.557039
cg17997684	-0.0018914	0.00454072	0.677811
cg17997762	0.00384078	0.0026482	0.149759
cg17997976	-0.00161136	0.00336521	0.632992
cg17998013	-0.00079243	0.00156541	0.613703
cg17998076	-0.00148031	0.00322142	0.64675
cg17998138	0.00517766	0.00479973	0.283022
cg17998172	-0.0162769	0.00821105	0.0498928
cg17998237	0.00219818	0.00754425	0.771306
cg17998283	0.0104869	0.0256506	0.68344
cg17998288	0.0015539	0.00467796	0.740378
cg17998333	-0.00136381	0.00138353	0.326383
cg17998343	0.00081412	0.00480518	0.865768
cg17998346	-0.000854849	0.00138404	0.538061
cg17998353	0.00098607	0.00835988	0.906316
cg17998375	0.0015465	0.00483075	0.749461
cg17998394	-0.00154672	0.00490999	0.753336
cg17998403	0.00134613	0.00294558	0.648557
cg17998469	-0.000693489	0.00296168	0.815293
cg17998522	0.000803118	0.00370279	0.828685
cg17998530	0.0073335	0.00714361	0.30683
cg17998565	0.0109503	0.00813145	0.180809
cg17998566	0.00163051	0.00317986	0.609128
cg17998593	0.00146263	0.00606919	0.810001
cg17998629	0.000305494	0.00574726	0.957703
cg17998813	3.61361e-05	0.00399087	0.992792
cg17998822	0.00148702	0.00450839	0.742141
cg17998826	-0.0073099	0.00744177	0.328079
cg17998964	0.00230751	0.00813182	0.777116
cg17999031	0.00583613	0.00374904	0.122363
cg17999099	0.0159408	0.00782024	0.0438654
cg17999122	-0.00283173	0.0024763	0.255255
cg17999156	0.00273697	0.00355414	0.442874
cg17999193	0.00109932	0.00319876	0.731738
cg17999272	-0.00594721	0.00363451	0.10458
cg17999280	-0.010708	0.00954911	0.264532
cg17999289	-0.00759357	0.00450074	0.0943516
cg17999297	0.00258729	0.00673185	0.701459
cg17999319	0.00126062	0.00441055	0.775545
cg17999327	-0.00869313	0.00928109	0.350954
cg17999331	0.0157374	0.00889691	0.0796383
cg17999348	0.00185866	0.00278459	0.505839
cg17999354	0.000590352	0.00322651	0.855153
cg17999358	0.000291056	0.0034022	0.931978
cg17999393	-0.00210913	0.0044219	0.634311
cg17999609	-0.0022189	0.0028826	0.443065
cg17999639	-0.0220745	0.0100644	0.0303507
cg17999640	-0.00388905	0.00866249	0.654333
cg17999642	-0.0110004	0.0110359	0.32102
cg17999652	-0.00158682	0.00281289	0.573797
cg17999686	-0.0026251	0.00386653	0.498583
cg17999724	-0.00396446	0.0036056	0.273896
cg17999743	0.000204002	0.00200032	0.918951
cg17999820	-0.00997233	0.00937101	0.289541
cg17999865	-0.000208716	0.0027485	0.939604
cg17999927	-0.00365367	0.00373694	0.330321
cg18000029	-0.00104778	0.0049172	0.831648
cg18000076	0.0242519	0.0132243	0.0693262
cg18000167	-0.00326753	0.00171787	0.0597292
cg18000199	0.00737407	0.00579902	0.206147
cg18000216	-0.000367544	0.00362787	0.919485
cg18000295	-0.00367893	0.00374042	0.327451
cg18000326	-0.0113974	0.00562112	0.0449754
cg18000369	-0.00373752	0.00273146	0.173949
cg18000396	0.0249649	0.0143334	0.0843025
cg18000426	-0.000995532	0.0061584	0.871869
cg18000445	-0.007209	0.00622564	0.249347
cg18000506	-0.00151306	0.00557478	0.786574
cg18000508	0.00187116	0.0108026	0.862796
cg18000543	-0.00304247	0.00399257	0.447642
cg18000566	0.00705099	0.00894009	0.431957
cg18000568	-0.00389873	0.00884856	0.660347
cg18000586	0.00511896	0.00820135	0.533792
cg18000598	-0.00153961	0.0111379	0.890306
cg18000638	0.00131386	0.00116045	0.259968
cg18000650	-0.00309041	0.00546028	0.572539
cg18000693	0.00164002	0.00258943	0.527794
cg18000752	-0.00150581	0.00849319	0.859596
cg18000764	0.00151716	0.00333329	0.649879
cg18000779	-0.00326127	0.00375098	0.386464
cg18000800	-0.00103029	0.00983392	0.916747
cg18000803	0.00337852	0.00411197	0.413033
cg18000886	-0.00761691	0.00569401	0.183703
cg18000924	-0.0053046	0.00292884	0.0727962
cg18000985	-0.00019417	0.00144467	0.893324
cg18001026	-0.00224752	0.00296413	0.4499
cg18001056	-0.00232574	0.00775935	0.764936
cg18001059	0.000324377	0.00127986	0.800387
cg18001097	-0.00515712	0.00490647	0.295482
cg18001119	0.00162658	0.00448463	0.717511
cg18001172	0.00396163	0.00320532	0.219061
cg18001270	-0.00105803	0.00306361	0.730475
cg18001313	0.000323364	0.00337782	0.923905
cg18001327	0.00519411	0.0103323	0.616157
cg18001332	0.00498616	0.00379623	0.191716
cg18001414	-0.000574273	0.00384055	0.881405
cg18001427	-0.0121029	0.00895471	0.179237
cg18001435	0.000866183	0.00180296	0.631864
cg18001443	0.00228839	0.00547119	0.676556
cg18001454	0.0111397	0.0108355	0.30613
cg18001457	0.00397415	0.00367323	0.281611
cg18001524	-9.84208e-06	0.00458847	0.998292
cg18001590	-0.00344293	0.00375749	0.361485
cg18001636	-0.000846281	0.00527711	0.87288
cg18001714	-0.00184265	0.00123518	0.13856
cg18001722	-0.0219435	0.038213	0.566955
cg18001729	0.00478329	0.00676018	0.480683
cg18001737	-0.0037588	0.0078711	0.633905
cg18001827	-0.0125479	0.0170938	0.464445
cg18001839	0.011211	0.0151497	0.46084
cg18001844	0.0143802	0.00658375	0.0310322
cg18001859	-0.00393361	0.00444471	0.378048
cg18001866	-0.000195404	0.00134464	0.884719
cg18001869	-0.000102958	0.0041863	0.980423
cg18001872	0.00235064	0.00969809	0.808928
cg18001983	-0.00506302	0.00514412	0.327121
cg18002011	-0.0044676	0.00373806	0.234548
cg18002116	-0.00525761	0.00645897	0.417371
cg18002154	-0.00961424	0.00695848	0.169826
cg18002185	0.00295348	0.00161538	0.0701575
cg18002230	0.00316036	0.00364382	0.387622
cg18002339	0.00251247	0.00451655	0.57913
cg18002364	-0.01032	0.00629205	0.103777
cg18002437	0.0169283	0.00596107	0.0053626
cg18002447	-0.00164968	0.0030181	0.585745
cg18002480	-0.0051575	0.00435757	0.239088
cg18002519	-0.00770854	0.00808041	0.342148
cg18002602	0.00419743	0.00221969	0.061208
cg18002615	-0.0061977	0.00936665	0.509537
cg18002632	-0.00281677	0.00480718	0.559088
cg18002666	-0.00381958	0.00431026	0.37743
cg18002731	0.0100012	0.00820176	0.225257
cg18002751	2.71451e-06	0.00512753	0.999579
cg18002794	0.0138034	0.00893819	0.125334
cg18002814	-0.00549393	0.00891642	0.53904
cg18002862	0.000553621	0.00956146	0.95393
cg18002896	0.00201108	0.00432897	0.643146
cg18002905	9.87411e-05	0.00109785	0.928495
cg18002909	-0.0012975	0.00218908	0.554568
cg18003028	0.00104941	0.0033926	0.757651
cg18003135	0.00376979	0.00545429	0.490895
cg18003213	-0.000973668	0.0015389	0.528217
cg18003231	-0.00471698	0.00652868	0.471492
cg18003234	-0.00409282	0.0018878	0.0322719
cg18003270	0.00263639	0.00388591	0.498886
cg18003295	-0.00360732	0.0036507	0.325226
cg18003324	-0.000433222	0.00660759	0.947842
cg18003330	-0.00479618	0.00380383	0.209972
cg18003362	-0.00228362	0.00713406	0.749488
cg18003427	0.0087478	0.00420934	0.0399769
cg18003513	0.00202325	0.00695269	0.771588
cg18003583	0.00446807	0.00726877	0.540003
cg18003588	-0.00234263	0.00261049	0.371436
cg18003618	0.000917378	0.000957011	0.339832
cg18003644	-0.00229978	0.00355882	0.519459
cg18003659	0.00362143	0.00624221	0.562978
cg18003662	-0.000807252	0.00343262	0.814506
cg18003698	0.00304162	0.00340512	0.37364
cg18003740	-0.00148882	0.00279663	0.595531
cg18003751	0.00554348	0.0109659	0.614189
cg18003762	0.000839422	0.00119039	0.48217
cg18003791	-0.000891561	0.00312382	0.77586
cg18003792	-0.010149	0.00691879	0.145212
cg18003795	0.00764643	0.0067553	0.260088
cg18003798	0.00765422	0.00450395	0.0920108
cg18003827	-0.00494242	0.00497956	0.323073
cg18003970	-0.00335034	0.00358015	0.351384
cg18003997	0.000103541	0.00326755	0.974778
cg18004003	0.00727762	0.00321443	0.0254968
cg18004067	0.000875337	0.00276624	0.752261
cg18004068	-0.000610815	0.00122919	0.620218
cg18004110	-0.00163011	0.00844082	0.847213
cg18004175	0.000896955	0.00204473	0.661748
cg18004177	-0.0156062	0.00497253	0.00217104
cg18004184	-0.000433738	0.00312206	0.889757
cg18004197	0.0010941	0.00580165	0.85076
cg18004235	-0.0459768	0.0176121	0.0102772
cg18004236	0.000762731	0.00356221	0.830845
cg18004269	0.00238861	0.00490307	0.627092
cg18004293	-0.000785628	0.00349997	0.822803
cg18004311	-0.0120857	0.00831507	0.148889
cg18004316	0.00155255	0.00124835	0.216211
cg18004320	-0.00388065	0.00431583	0.370494
cg18004338	0.0016804	0.00497531	0.736185
cg18004427	-0.000367672	0.00172522	0.831624
cg18004463	-0.000847437	0.0036206	0.815366
cg18004523	0.00175301	0.00107528	0.105852
cg18004545	-0.00473724	0.00431664	0.274804
cg18004617	-0.00196168	0.00504382	0.698068
cg18004691	-0.00740283	0.00506463	0.146631
cg18004778	-0.000809259	0.0017078	0.636523
cg18004847	0.00273153	0.00513467	0.595795
cg18004888	-0.00323413	0.0033064	0.330112
cg18004915	-0.000126925	0.00565345	0.982128
cg18004998	-0.00216176	0.00429305	0.615567
cg18005000	-0.0029459	0.00412583	0.476704
cg18005013	0.00275947	0.00351003	0.43343
cg18005061	0.00106752	0.00378146	0.778232
cg18005079	0.00685778	0.012981	0.59834
cg18005130	-0.00366738	0.00571321	0.522242
cg18005170	0.00411637	0.00475903	0.388911
cg18005180	-0.0091062	0.00793282	0.25345
cg18005219	-0.00389151	0.00320022	0.226537
cg18005261	0.00563095	0.00417075	0.179705
cg18005280	0.0186093	0.00707035	0.0096849
cg18005337	-0.0233394	0.0111945	0.0393507
cg18005394	0.00802786	0.00458084	0.0824271
cg18005414	0.000224155	0.00459348	0.961167
cg18005506	8.43087e-05	0.00187103	0.96414
cg18005597	-0.0117568	0.00933572	0.210526
cg18005693	0.000674311	0.00794195	0.932488
cg18005807	-4.85518e-05	0.00113209	0.965868
cg18005822	-0.00420386	0.00433387	0.334136
cg18005828	0.00349732	0.00835602	0.676354
cg18005867	0.00143004	0.00195653	0.466363
cg18005901	0.00196644	0.00736514	0.789966
cg18005928	0.000503615	0.00159921	0.753412
cg18005945	-0.000518778	0.00413887	0.900477
cg18006104	0.00146982	0.00487542	0.76361
cg18006123	-0.00141426	0.00566344	0.803263
cg18006179	0.00907928	0.00744924	0.225474
cg18006198	-0.0114807	0.00713046	0.110192
cg18006229	0.000432127	0.00851302	0.959607
cg18006328	0.00282271	0.00147464	0.0581498
cg18006379	0.000148255	0.00708588	0.983345
cg18006384	0.00204925	0.00199741	0.307124
cg18006411	0.00637916	0.00889753	0.474892
cg18006480	-0.00255311	0.00285103	0.372437
cg18006562	0.000643151	0.00351944	0.85533
cg18006566	-0.00261319	0.00728316	0.72042
cg18006568	0.00188086	0.00939225	0.841643
cg18006572	0.00555602	0.00486478	0.255852
cg18006622	-0.00229305	0.00308642	0.459069
cg18006626	0.0020351	0.00563375	0.718605
cg18006637	-0.0096516	0.00833091	0.249113
cg18006647	-0.00312328	0.00998492	0.755015
cg18006760	0.003343	0.0030161	0.270071
cg18006769	0.0054535	0.00432945	0.210422
cg18006794	-0.00108788	0.00655743	0.868535
cg18006808	-1.90924e-05	0.00110371	0.986229
cg18006871	0.0067407	0.00477251	0.160605
cg18006928	0.00185377	0.00325249	0.569851
cg18006944	-0.0015239	0.00566511	0.788427
cg18006975	-0.00154631	0.00253801	0.543587
cg18006980	-0.0021185	0.0097843	0.828976
cg18006990	0.000212896	0.00274393	0.938294
cg18007007	-0.00439994	0.00464991	0.346061
cg18007049	-0.000383715	0.00481887	0.936676
cg18007122	0.0204429	0.0115746	0.0800898
cg18007127	-0.00527613	0.00573954	0.359935
cg18007177	0.00654481	0.0032344	0.0454023
cg18007249	-5.50909e-05	0.00306117	0.985674
cg18007268	0.000374512	0.00552957	0.946122
cg18007341	-0.00115586	0.00552968	0.834806
cg18007373	-0.00208277	0.00499223	0.677328
cg18007429	0.000453486	0.00143695	0.752901
cg18007455	0.000561395	0.00463017	0.903713
cg18007463	0.00333016	0.00125739	0.00925286
cg18007524	-0.000202152	0.000923559	0.827139
cg18007541	0.00350559	0.00429865	0.416511
cg18007543	-0.00200689	0.00340375	0.556639
cg18007559	-0.0027055	0.00318749	0.397809
cg18007565	-0.000898031	0.0060325	0.881927
cg18007641	0.00612692	0.00564436	0.280034
cg18007722	-0.000293547	0.00177661	0.869062
cg18007737	-0.00165136	0.0080871	0.83857
cg18007757	-0.00111697	0.00490521	0.820286
cg18007806	-0.000344021	0.00754152	0.963697
cg18007837	0.0100821	0.00702624	0.154098
cg18007850	0.0013229	0.00204425	0.518872
cg18007858	-0.00177346	0.00208582	0.397002
cg18007897	0.00196408	0.00404351	0.628103
cg18007935	0.00136833	0.00437286	0.754928
cg18007957	-0.006896	0.00736604	0.351191
cg18007959	-0.00244671	0.00461815	0.597297
cg18007970	0.00770048	0.00508351	0.132641
cg18007983	0.0017919	0.0045024	0.691397
cg18008019	0.020202	0.0159055	0.206671
cg18008034	0.0032096	0.00851256	0.706855
cg18008037	-0.0040806	0.00914049	0.656148
cg18008086	-0.00918287	0.00806908	0.257536
cg18008202	-0.00467018	0.0028871	0.108561
cg18008221	0.000967072	0.00392531	0.805848
cg18008269	-0.000852072	0.00114861	0.459745
cg18008345	0.0036077	0.00359453	0.317705
cg18008372	0.000769139	0.00495059	0.876815
cg18008451	0.000683104	0.00455869	0.881155
cg18008487	-0.00287684	0.00309936	0.355298
cg18008546	-0.00301943	0.00335793	0.370479
cg18008576	-0.00353893	0.0133518	0.791455
cg18008625	-0.00311822	0.00527843	0.55588
cg18008653	-0.0108351	0.0101947	0.290153
cg18008675	-0.00603285	0.00588769	0.307735
cg18008766	0.00596046	0.00398088	0.137135
cg18008865	-0.00272702	0.00754728	0.718537
cg18008880	0.0029067	0.00369528	0.433178
cg18008965	-0.00262244	0.00774459	0.735533
cg18008976	0.00335578	0.00398745	0.401813
cg18009000	-0.00386806	0.00528122	0.465444
cg18009021	-0.00168169	0.00515037	0.744642
cg18009040	0.00351437	0.00197323	0.0776196
cg18009045	0.00690669	0.00433576	0.113988
cg18009069	-0.000663235	0.00391578	0.865807
cg18009093	-0.00615754	0.00378244	0.10635
cg18009123	0.0138529	0.00567211	0.016158
cg18009127	-0.00259037	0.00133482	0.0548181
cg18009321	-0.00683877	0.00603002	0.259166
cg18009322	-0.00333802	0.00617873	0.590101
cg18009325	0.0088938	0.00795019	0.265666
cg18009359	-0.00149811	0.00428022	0.72699
cg18009380	0.00585661	0.00374018	0.120202
cg18009479	-0.000892308	0.00365202	0.80742
cg18009484	0.00192158	0.00797494	0.810032
cg18009493	0.00165427	0.00577983	0.775243
cg18009496	0.00111437	0.0015007	0.459297
cg18009508	-0.00870835	0.00466583	0.0645995
cg18009574	0.00475515	0.00409144	0.247618
cg18009575	-0.0028684	0.00471978	0.544591
cg18009621	0.0151826	0.0114672	0.188196
cg18009633	-0.0120266	0.00699458	0.0883007
cg18009653	0.00791239	0.00517629	0.129187
cg18009690	0.00690525	0.00500079	0.17008
cg18009691	-0.00634427	0.0104057	0.543302
cg18009704	0.0032678	0.00978492	0.739032
cg18009710	-0.00101814	0.00473218	0.83004
cg18009798	-0.0015539	0.00124873	0.215954
cg18009825	-0.00120264	0.000955421	0.210735
cg18009898	-0.000218696	0.00598833	0.970932
cg18009902	0.000579335	0.00100204	0.564319
cg18009931	0.00112411	0.00614484	0.855179
cg18009938	-0.00127737	0.00232171	0.583289
cg18009959	0.00325384	0.00798893	0.68457
cg18010014	0.00527895	0.00563127	0.350552
cg18010039	0.000199027	0.00311477	0.949165
cg18010131	0.011742	0.0107785	0.278321
cg18010146	-0.00145242	0.0031388	0.644456
cg18010302	-0.00240307	0.00289956	0.408998
cg18010348	-0.000731753	0.00955698	0.939104
cg18010368	0.000539153	0.00355153	0.879611
cg18010432	-0.00386079	0.00549818	0.484014
cg18010516	-0.00314269	0.00409512	0.444444
cg18010520	0.00555012	0.00571292	0.333392
cg18010617	-0.000319053	0.00137671	0.817154
cg18010644	-0.00194728	0.00769738	0.800748
cg18010669	0.000631963	0.00380006	0.868218
cg18010676	-0.00219558	0.00112265	0.0529896
cg18010704	-0.00421138	0.00543962	0.440441
cg18010718	-0.00858867	0.00668433	0.20148
cg18010733	-0.00372006	0.00370792	0.317891
cg18010747	0.0091807	0.0041723	0.0298317
cg18010752	0.0284142	0.0138011	0.04183
cg18010762	-0.00116617	0.00205951	0.572366
cg18010781	-0.024749	0.0172327	0.153743
cg18010825	0.000125856	0.00305116	0.967171
cg18010900	-0.000311263	0.00106979	0.771622
cg18010920	-0.00509813	0.00317782	0.111468
cg18010983	0.00351273	0.00482487	0.468104
cg18011006	-0.000177039	0.00617327	0.977172
cg18011032	-0.00254959	0.0056156	0.650694
cg18011045	-0.000493231	0.00108865	0.651377
cg18011078	-0.000158955	0.00426782	0.970356
cg18011080	-0.00231781	0.0078423	0.76812
cg18011083	-0.00420134	0.0047469	0.378015
cg18011088	0.000220186	0.00246669	0.929032
cg18011099	-0.00361573	0.00634636	0.57
cg18011106	0.0242868	0.0148429	0.104593
cg18011148	-0.00444848	0.00895193	0.620212
cg18011163	-0.000637387	0.00304157	0.834393
cg18011188	0.00405181	0.00490419	0.410451
cg18011230	0.00251155	0.00598954	0.675783
cg18011253	-0.00171497	0.00541324	0.751978
cg18011273	0.00274832	0.0117624	0.815681
cg18011274	0.000185616	0.00515038	0.971315
cg18011291	0.00248088	0.00383087	0.518567
cg18011312	0.000890684	0.00602344	0.882711
cg18011382	0.00212186	0.00296902	0.476303
cg18011401	-0.00200686	0.00176324	0.257479
cg18011404	-0.00273674	0.0119078	0.818645
cg18011517	-0.0114275	0.00703693	0.107201
cg18011534	-0.00543101	0.00331142	0.103793
cg18011570	0.00134145	0.0112457	0.905263
cg18011571	-0.000723438	0.00533749	0.892429
cg18011589	-0.00593365	0.00538257	0.272659
cg18011596	-0.000918526	0.00502786	0.855374
cg18011621	-0.00218549	0.00506813	0.667136
cg18011672	-0.00196145	0.00376988	0.603885
cg18011683	-0.00129312	0.00392115	0.742181
cg18011691	-0.011464	0.00867099	0.188825
cg18011760	-0.00230848	0.00353902	0.515548
cg18011795	-0.00477359	0.00449826	0.290878
cg18011803	-0.0118008	0.00556019	0.0360099
cg18011899	-0.0031771	0.003039	0.29807
cg18011907	0.00207184	0.00460501	0.653645
cg18011916	-0.00432742	0.00344676	0.21191
cg18011945	0.00265682	0.00683743	0.698332
cg18011946	0.000637669	0.00111894	0.569897
cg18012012	0.0082783	0.00657302	0.210491
cg18012057	0.00055829	0.00413298	0.89279
cg18012082	0.00349565	0.00653161	0.593579
cg18012089	0.00578937	0.00958792	0.547185
cg18012114	-0.00842746	0.00914267	0.358629
cg18012138	-0.00132246	0.00397493	0.739982
cg18012172	0.00468363	0.00636699	0.463506
cg18012213	-0.00687836	0.00499464	0.171213
cg18012232	0.00284044	0.00338795	0.403596
cg18012266	-0.00427635	0.00281631	0.131726
cg18012268	0.00133286	0.00379437	0.726043
cg18012316	-0.000414012	0.00282395	0.883706
cg18012350	-0.00141066	0.00122981	0.253802
cg18012383	-0.00031008	0.00259613	0.905141
cg18012464	-0.00950018	0.011715	0.41912
cg18012521	0.00350061	0.00314963	0.268761
cg18012556	-0.00677148	0.00433057	0.120721
cg18012571	-0.00383169	0.00604054	0.527159
cg18012642	0.0008982	0.00137281	0.514275
cg18012760	-0.00553053	0.00358056	0.125264
cg18012805	0.00203644	0.00663935	0.759623
cg18012811	0.00308456	0.00206513	0.138082
cg18013012	-0.00100043	0.00139529	0.474864
cg18013056	0.00396231	0.00906637	0.662928
cg18013066	0.012054	0.0104238	0.249982
cg18013067	0.00162508	0.00132317	0.221956
cg18013085	0.000193807	0.00350438	0.955995
cg18013119	-0.00422006	0.00522031	0.420579
cg18013185	-0.00513241	0.00508375	0.314877
cg18013265	0.0024735	0.00461153	0.592764
cg18013299	-8.21075e-05	0.00712882	0.990831
cg18013303	0.00196449	0.00162759	0.229978
cg18013306	-0.00158651	0.00100288	0.11648
cg18013336	-0.0148802	0.0258931	0.566662
cg18013376	0.00176087	0.00427966	0.681529
cg18013400	0.000537521	0.00682413	0.937358
cg18013408	-0.00270632	0.00328498	0.411779
cg18013412	-0.00751572	0.00698324	0.284128
cg18013419	-0.00253745	0.00346746	0.465825
cg18013426	0.000987431	0.00475625	0.835913
cg18013501	0.00343101	0.00471594	0.468417
cg18013517	-0.00193134	0.00774427	0.803516
cg18013529	-0.00246791	0.00312315	0.431082
cg18013550	0.00720697	0.00545234	0.188924
cg18013614	-0.000321176	0.002555	0.900191
cg18013693	0.00178489	0.00453769	0.69481
cg18013711	0.00109062	0.00106501	0.308024
cg18013727	-0.00150697	0.0051265	0.769334
cg18013730	0.00107921	0.00258099	0.676647
cg18013734	-0.000706207	0.00317434	0.82435
cg18013765	0.0175894	0.00872362	0.046162
cg18013775	0.00225976	0.00546916	0.680264
cg18013776	0.0101954	0.0114089	0.373433
cg18013782	0.000296508	0.00151636	0.845325
cg18013789	-0.00135916	0.00329382	0.68066
cg18013830	-0.000517549	0.000989351	0.601924
cg18013847	0.000531514	0.00321319	0.868914
cg18013856	-0.0129684	0.0216876	0.55107
cg18013861	0.0120816	0.0101693	0.23733
cg18013921	0.00283375	0.00578575	0.625247
cg18014042	2.32958e-05	0.00183805	0.98991
cg18014109	-0.00526592	0.00343628	0.128232
cg18014110	0.00238822	0.00817791	0.770802
cg18014138	0.00122973	0.00110783	0.269362
cg18014167	0.00539476	0.00445857	0.228836
cg18014186	-0.0054938	0.00737652	0.457972
cg18014207	0.00650478	0.00475724	0.174255
cg18014247	0.000249144	0.00139015	0.858088
cg18014251	0.00218064	0.00470957	0.644245
cg18014257	-0.0011478	0.00367989	0.755687
cg18014260	-0.000360363	0.0035334	0.918949
cg18014274	0.00230027	0.00454976	0.614145
cg18014277	0.0039262	0.00911611	0.667523
cg18014413	0.00265285	0.00330424	0.423755
cg18014500	-0.00180668	0.00467424	0.699845
cg18014543	-0.00151151	0.00208021	0.468979
cg18014547	0.0125027	0.00568951	0.0300435
cg18014573	0.00279025	0.00305908	0.363664
cg18014624	-0.00974208	0.00535231	0.0714043
cg18014651	-0.00534841	0.00578623	0.3573
cg18014733	-0.00130818	0.00471398	0.781899
cg18014788	-0.00185433	0.00419725	0.659488
cg18014842	0.000420393	0.00363688	0.908183
cg18014844	-0.000840387	0.00104496	0.422969
cg18014856	1.20125e-05	0.00118869	0.991955
cg18014864	-0.00909512	0.00456817	0.0489183
cg18014931	-0.0260432	0.0175765	0.141228
cg18014937	-0.000892581	0.000889601	0.317855
cg18014947	-0.00145944	0.00119091	0.222962
cg18015026	-0.000247633	0.00493005	0.960029
cg18015044	0.000202563	0.00311431	0.948256
cg18015194	0.0129159	0.00477394	0.00788652
cg18015218	0.000307286	0.00834065	0.970677
cg18015266	0.00234944	0.00416301	0.573637
cg18015301	-0.00580233	0.00628448	0.357846
cg18015393	-0.00532047	0.00653251	0.41711
cg18015427	-0.00449398	0.00662476	0.498942
cg18015428	-0.000859954	0.00357006	0.810089
cg18015496	0.00190784	0.00441035	0.66615
cg18015534	0.0036345	0.0049735	0.466443
cg18015540	-0.00419457	0.00335417	0.213704
cg18015622	-0.00628139	0.00443656	0.159602
cg18015625	0.00944854	0.0220873	0.669631
cg18015632	-0.0051738	0.0057072	0.366597
cg18015639	-0.00501573	0.00459206	0.277062
cg18015640	0.0021589	0.00803831	0.78875
cg18015677	0.000676786	0.00102716	0.51132
cg18015704	0.00317304	0.0017924	0.0794017
cg18015746	0.00128825	0.00196227	0.512843
cg18015777	-0.00657985	0.00453825	0.149891
cg18015787	-0.00133197	0.00512233	0.795317
cg18015805	-0.00328824	0.00347749	0.346399
cg18015807	-0.00136659	0.00371218	0.713467
cg18015809	0.00510999	0.00353689	0.151315
cg18015816	-3.71297e-05	0.00149568	0.980239
cg18015844	-0.00049685	0.00355513	0.889104
cg18015913	-0.0198723	0.00951009	0.0389178
cg18015985	-0.00104717	0.00164298	0.525193
cg18016034	-0.0141553	0.00527882	0.00843681
cg18016071	0.00223035	0.00367499	0.545146
cg18016128	0.00195174	0.00312004	0.532884
cg18016138	-0.00352143	0.00182207	0.0558036
cg18016139	0.006383	0.00858694	0.458834
cg18016146	0.000426309	0.00306136	0.889499
cg18016148	0.0106241	0.00866397	0.222681
cg18016194	0.00207256	0.00339386	0.542648
cg18016195	-0.00154751	0.00327394	0.637364
cg18016202	-0.00269076	0.00608108	0.658995
cg18016225	0.00102291	0.000848267	0.230402
cg18016254	-0.00180724	0.00475823	0.704803
cg18016288	0.0091061	0.0161888	0.574903
cg18016304	0.00268599	0.00681299	0.69415
cg18016333	-0.0138122	0.0142784	0.335454
cg18016365	0.00138503	0.000939768	0.143342
cg18016370	-0.0101825	0.00534824	0.0594909
cg18016444	0.00255371	0.00431589	0.555244
cg18016464	0.00153062	0.00606154	0.801108
cg18016565	-0.000435192	0.00123644	0.725522
cg18016620	-0.00150161	0.00176469	0.396628
cg18016641	-0.0003248	0.00295253	0.9126
cg18016701	0.000550674	0.00312688	0.860525
cg18016730	-0.000535736	0.00111813	0.632777
cg18016783	-0.0102811	0.00617847	0.0989042
cg18016826	0.00438549	0.00184269	0.0190055
cg18016963	-0.00478972	0.00376032	0.205388
cg18016994	0.0019154	0.00408732	0.640252
cg18017082	-0.00677358	0.00831434	0.416981
cg18017109	0.00093357	0.00112517	0.408464
cg18017111	-0.00524652	0.00403989	0.196722
cg18017207	1.59683e-05	0.00722806	0.998241
cg18017240	-0.00368046	0.00243224	0.133046
cg18017245	0.00162623	0.00111969	0.14919
cg18017249	0.00202969	0.00305803	0.508231
cg18017265	0.00145332	0.00451341	0.748052
cg18017294	-0.00199338	0.0029513	0.500798
cg18017383	-0.00734982	0.00494834	0.140271
cg18017482	-0.0042739	0.00296587	0.152367
cg18017531	0.00110426	0.00294549	0.708444
cg18017573	-0.00380845	0.00212396	0.0756576
cg18017575	-0.00378433	0.00680635	0.579319
cg18017634	0.00351415	0.00454049	0.440586
cg18017657	0.0132115	0.00835031	0.116433
cg18017683	0.000613103	0.00529691	0.90806
cg18017733	0.0095525	0.00884239	0.282326
cg18017761	-0.000584824	0.00185087	0.752612
cg18017827	0.00577074	0.00433646	0.185974
cg18017853	0.000783263	0.00251949	0.756468
cg18017865	-0.00173686	0.0118075	0.883319
cg18017908	0.00529736	0.00689977	0.444246
cg18017926	0.000184144	0.00254383	0.942422
cg18017962	-0.00615607	0.00724522	0.397319
cg18018027	0.00189126	0.00711545	0.790885
cg18018034	0.000155201	0.0012548	0.901786
cg18018129	0.00142662	0.00415199	0.731792
cg18018245	-0.00268061	0.00293563	0.363135
cg18018313	-0.00129153	0.00200468	0.520724
cg18018314	-0.00343952	0.00444144	0.440316
cg18018385	0.00747872	0.00850151	0.380909
cg18018498	0.000235453	0.00256692	0.92708
cg18018530	0.00267978	0.00472312	0.571595
cg18018556	-0.00984842	0.00708727	0.167409
cg18018562	-0.00191403	0.00576634	0.740562
cg18018603	-0.0135189	0.0531879	0.799828
cg18018605	-3.03572e-05	0.0102336	0.997638
cg18018613	-0.00841546	0.00620948	0.178062
cg18018756	0.000610762	0.00767965	0.936753
cg18018828	-0.00273405	0.00129418	0.0368589
cg18018890	-0.00127213	0.00136007	0.351625
cg18018913	-0.000257	0.00154352	0.868062
cg18018916	-0.00403422	0.00290728	0.168005
cg18018969	-0.00627268	0.00343849	0.07078
cg18018990	-0.00688682	0.0075053	0.360803
cg18019004	-0.00196957	0.00164724	0.234346
cg18019037	0.00693997	0.00508986	0.175463
cg18019042	-0.026665	0.0147667	0.0736438
cg18019070	-0.00566433	0.00371619	0.130271
cg18019088	-0.00509279	0.00309925	0.103139
cg18019132	0.01083	0.00827912	0.193513
cg18019150	-0.00179011	0.00317092	0.573517
cg18019234	0.00168734	0.00628538	0.788843
cg18019280	-0.00102789	0.00331918	0.757378
cg18019314	0.00540328	0.00357635	0.133646
cg18019372	0.0249475	0.0129774	0.0570986
cg18019451	0.0072815	0.0136969	0.596045
cg18019456	0.000117704	0.00136622	0.931499
cg18019500	0.00656249	0.00566343	0.249024
cg18019509	0.0109169	0.00628272	0.0850302
cg18019515	0.00243735	0.00124633	0.0530006
cg18019572	0.00765599	0.00796596	0.338578
cg18019618	-0.00346854	0.00391415	0.377434
cg18019621	0.00295796	0.00494637	0.551044
cg18019659	-0.000157703	0.000829541	0.849568
cg18019663	-0.00511736	0.00351108	0.14778
cg18019717	0.00163702	0.00633853	0.796676
cg18019882	-0.00234151	0.00293788	0.427133
cg18019929	-0.00751262	0.00766498	0.329138
cg18019933	-0.000541985	0.00260269	0.835419
cg18019970	-0.000327176	0.00408053	0.936237
cg18019999	-0.00196385	0.00261286	0.453863
cg18020065	0.00980679	0.00885195	0.270292
cg18020072	0.00144086	0.00391792	0.713745
cg18020155	-0.000133637	0.00382876	0.972219
cg18020239	-0.00359295	0.0059032	0.543992
cg18020268	0.000618484	0.00452283	0.891476
cg18020298	0.000768068	0.00452237	0.865444
cg18020385	0.0110388	0.00899839	0.222487
cg18020480	-0.00232412	0.0070734	0.743093
cg18020491	-0.00752052	0.0110071	0.495865
cg18020547	-0.00460603	0.00453315	0.311782
cg18020679	-0.0031642	0.00235847	0.182428
cg18020785	-0.00459935	0.0107173	0.668636
cg18020869	0.000915321	0.00311059	0.769104
cg18020955	-0.00332212	0.006326	0.600514
cg18021070	-0.000667706	0.0065607	0.919118
cg18021100	0.0129276	0.00728521	0.0786977
cg18021101	-0.0197588	0.0116006	0.0912932
cg18021161	0.00901006	0.00928279	0.333829
cg18021164	0.000828991	0.00578365	0.886284
cg18021180	-0.00464005	0.00760816	0.543179
cg18021203	0.00299542	0.00470466	0.525625
cg18021257	0.00942306	0.00512191	0.0684522
cg18021259	0.00105883	0.000830816	0.205141
cg18021265	0.000288686	0.0012878	0.823033
cg18021271	0.000896509	0.00556118	0.87222
cg18021346	-0.00751119	0.00470251	0.113022
cg18021467	-0.00279665	0.00430646	0.517405
cg18021506	-0.00131865	0.00275502	0.63313
cg18021594	-0.000874625	0.00343551	0.799512
cg18021623	-0.00470031	0.0060371	0.437875
cg18021626	0.00156555	0.01063	0.883179
cg18021690	0.00360366	0.00184015	0.0526756
cg18021716	0.00408894	0.00173344	0.0200643
cg18021756	-8.84656e-05	0.000903526	0.922178
cg18021804	-0.00515365	0.00295304	0.0836918
cg18021806	0.000568904	0.00341668	0.868057
cg18021843	-0.00587036	0.00460087	0.204622
cg18021847	-0.0081435	0.00544098	0.137285
cg18021866	0.00157631	0.00419252	0.707642
cg18021902	-0.00200418	0.00758114	0.791986
cg18021927	0.0182425	0.00967808	0.0620315
cg18021942	-0.0100018	0.00575421	0.0849295
cg18022005	-0.00743833	0.00553727	0.181884
cg18022012	0.00346049	0.00670961	0.607045
cg18022029	0.00232754	0.00318529	0.466479
cg18022060	0.00512065	0.00414829	0.219638
cg18022193	-0.00150166	0.0011235	0.184065
cg18022224	-0.00234356	0.0016448	0.156987
cg18022258	0.00168315	0.00569734	0.768215
cg18022279	-0.000194628	0.00105925	0.85455
cg18022282	0.00279867	0.00320637	0.384615
cg18022322	-0.00292206	0.0014764	0.0502505
cg18022344	0.00642268	0.00799299	0.423366
cg18022346	0.00467198	0.00479615	0.332101
cg18022357	0.00294235	0.00500111	0.55749
cg18022362	-0.000392256	0.00244302	0.872728
cg18022418	0.0186161	0.0104545	0.0776781
cg18022496	0.00070628	0.00256863	0.783851
cg18022554	-0.00453735	0.00461555	0.327699
cg18022595	-0.000138674	0.00360472	0.969381
cg18022606	0.0114498	0.00457929	0.0138556
cg18022607	-0.0143409	0.00593915	0.0173704
cg18022654	0.00169961	0.00292274	0.562064
cg18022662	0.00260739	0.00675365	0.700176
cg18022707	0.00444294	0.00441979	0.316949
cg18022768	0.000883162	0.00202537	0.66364
cg18022769	-0.00272884	0.0047216	0.564458
cg18022774	0.0113807	0.0081437	0.16503
cg18022777	-0.0014665	0.00214542	0.49567
cg18022864	-0.00200562	0.00348893	0.566544
cg18022883	-0.00446139	0.00498589	0.372812
cg18022884	-0.00675102	0.00500044	0.179711
cg18022893	0.0129644	0.00584366	0.0285344
cg18022896	0.00411162	0.00293546	0.164076
cg18022907	-0.00226652	0.00443409	0.610246
cg18022921	0.00852859	0.00525392	0.10734
cg18022926	-0.000822113	0.000981085	0.403836
cg18022927	0.00446751	0.00268432	0.0988484
cg18022964	-0.00634342	0.00661781	0.339856
cg18023036	-0.00169497	0.00107597	0.11801
cg18023041	-0.000437196	0.00763508	0.954439
cg18023057	0.000186122	0.00347357	0.957363
cg18023065	-0.0023093	0.00461495	0.617778
cg18023085	-0.0139686	0.00538567	0.0107639
cg18023096	0.00195596	0.0043352	0.652732
cg18023181	-0.00704777	0.0169031	0.677512
cg18023251	0.00837534	0.00829875	0.31504
cg18023263	-0.0081132	0.00879089	0.358038
cg18023283	-0.00367311	0.00223376	0.102906
cg18023339	-0.0127794	0.0106522	0.23279
cg18023343	-0.00426849	0.00395273	0.282513
cg18023418	0.000237249	0.00164017	0.885248
cg18023455	-0.00533995	0.0133135	0.689116
cg18023504	-0.00124294	0.00497995	0.803363
cg18023558	-0.00025862	0.00105237	0.806326
cg18023598	-0.012049	0.00828846	0.148825
cg18023640	-0.00198394	0.00114185	0.0850512
cg18023642	-0.00172364	0.00511582	0.736805
cg18023652	-0.0113957	0.00582459	0.0528973
cg18023666	0.0239902	0.0103401	0.0221463
cg18023674	0.023894	0.0090084	0.00915188
cg18023724	0.00586028	0.00842362	0.48806
cg18023736	0.00471814	0.00671969	0.48405
cg18023745	0.000705847	0.00233971	0.763455
cg18023771	-1.60621e-05	0.00224579	0.994306
cg18023817	-0.00658293	0.00554688	0.237825
cg18023842	0.00372742	0.0062105	0.549599
cg18023909	-0.000868902	0.00139972	0.536014
cg18023943	-0.00711901	0.0046957	0.132319
cg18023951	-0.000680259	0.00169522	0.688978
cg18024018	-0.00284696	0.00581466	0.625362
cg18024037	0.000328945	0.00145194	0.821182
cg18024053	0.0155274	0.00586825	0.00931641
cg18024113	-0.00332641	0.00640834	0.604732
cg18024141	-0.00646469	0.00321982	0.0470744
cg18024160	0.00164171	0.00281592	0.561059
cg18024167	0.00205994	0.00515195	0.690038
cg18024235	0.00381529	0.0105037	0.717115
cg18024258	0.00185005	0.00395417	0.640784
cg18024261	-0.00210891	0.00377763	0.57778
cg18024290	0.00327439	0.00435159	0.453354
cg18024358	-0.00264336	0.0073035	0.718086
cg18024368	0.00443135	0.0101108	0.662027
cg18024479	0.00197431	0.00916319	0.8298
cg18024487	0.0020919	0.00203401	0.305948
cg18024493	0.00745491	0.00498572	0.137661
cg18024538	0.0054998	0.0064677	0.396945
cg18024571	-0.0036597	0.00312322	0.243776
cg18024629	0.00597517	0.00636303	0.349728
cg18024631	0.00760577	0.00615927	0.219471
cg18024684	0.0165982	0.00702376	0.0198446
cg18024793	0.000786335	0.00127944	0.540071
cg18024801	0.0015785	0.00189509	0.406648
cg18024856	0.0112064	0.00849704	0.189905
cg18024859	0.00300411	0.0045574	0.511138
cg18024904	-0.00163001	0.00826375	0.843991
cg18024928	0.0110946	0.00853115	0.196107
cg18025055	0.00374791	0.0036909	0.312082
cg18025133	-0.00419746	0.00675539	0.535632
cg18025136	0.000102041	0.00335747	0.975808
cg18025258	0.00600882	0.00341118	0.0808812
cg18025275	-0.000884334	0.0034944	0.800677
cg18025351	-0.00217434	0.00245821	0.378308
cg18025409	-0.010639	0.0114445	0.354568
cg18025430	-0.0104537	0.0143425	0.467609
cg18025438	-0.0407957	0.0424812	0.338961
cg18025446	0.0016179	0.00279474	0.563814
cg18025450	0.00572589	0.00584502	0.329386
cg18025558	-0.0101488	0.00489409	0.0404021
cg18025588	0.000716847	0.00566641	0.899557
cg18025691	-0.00743716	0.00747348	0.321813
cg18025786	0.012567	0.00883111	0.157504
cg18025793	-0.00631505	0.00431502	0.14613
cg18025812	-0.00560626	0.00285013	0.0516544
cg18025831	0.00468689	0.0062303	0.453465
cg18025838	-6.41773e-05	0.0040281	0.987317
cg18025961	-0.00355944	0.00381768	0.353158
cg18025976	-0.00122233	0.00104849	0.246171
cg18026026	0.000470915	0.00362054	0.896746
cg18026055	-0.00693575	0.0122379	0.572021
cg18026062	0.016002	0.00984009	0.106716
cg18026072	0.00494348	0.0043149	0.254371
cg18026108	-0.00415982	0.00961264	0.666033
cg18026141	-0.00513122	0.00676644	0.449844
cg18026176	0.00648649	0.00445879	0.148531
cg18026190	0.00212257	0.00151035	0.162684
cg18026197	0.000932463	0.00324582	0.774428
cg18026225	-0.00275119	0.00236047	0.246282
cg18026235	-0.00374488	0.00558736	0.504084
cg18026244	-0.00178	0.00469212	0.705138
cg18026264	0.000803741	0.00104832	0.444878
cg18026283	0.00407215	0.00312216	0.194815
cg18026309	0.00332418	0.00354514	0.35043
cg18026359	-0.00375849	0.0033535	0.264784
cg18026416	-0.000546369	0.00337342	0.871627
cg18026427	-0.0119171	0.00827339	0.152541
cg18026479	0.0119487	0.00742738	0.110491
cg18026552	0.00458606	0.00606295	0.450993
cg18026567	-0.010346	0.0112439	0.359478
cg18026588	-0.000973415	0.00141935	0.494244
cg18026617	0.00022518	0.00378297	0.95264
cg18026626	-0.00261072	0.00676569	0.70032
cg18026631	0.00028472	0.00186329	0.878827
cg18026660	0.00119595	0.0041755	0.775086
cg18026667	0.000927238	0.00542323	0.864552
cg18026733	-0.00084917	0.00441071	0.84768
cg18026754	0.00246894	0.00573433	0.66762
cg18026772	0.00484826	0.0112624	0.667672
cg18026820	0.00129303	0.00327786	0.693982
cg18026826	-0.00145241	0.00289507	0.616874
cg18026834	0.00435959	0.00463811	0.349267
cg18026876	0.00889148	0.00635684	0.164658
cg18026955	-0.00348467	0.0059131	0.556838
cg18026964	0.0012687	0.00537662	0.813891
cg18026993	-0.00388164	0.00811235	0.633238
cg18027004	0.00354192	0.00733956	0.630336
cg18027014	0.00712561	0.0038709	0.0682955
cg18027122	-0.00734278	0.00974617	0.452789
cg18027123	-0.0016306	0.0018564	0.381625
cg18027174	-0.00231206	0.00420697	0.583703
cg18027207	-0.0006503	0.00842268	0.938596
cg18027227	0.00169336	0.00161172	0.295679
cg18027291	-0.013301	0.00868621	0.128522
cg18027295	0.00270168	0.00146316	0.0674633
cg18027476	0.00653445	0.00541563	0.230132
cg18027481	-0.00197643	0.00115937	0.0910153
cg18027490	0.00511361	0.00774797	0.510614
cg18027520	0.00340566	0.00603958	0.573956
cg18027529	-0.00107604	0.00130805	0.412467
cg18027592	0.00786643	0.00314825	0.0139175
cg18027632	0.000575435	0.00349453	0.869503
cg18027654	-0.00921353	0.00570181	0.10893
cg18027683	0.0143669	0.010725	0.183096
cg18027781	-0.00222912	0.00258002	0.389438
cg18027784	-0.00469519	0.00357331	0.191545
cg18027810	-0.00137392	0.003478	0.693571
cg18027831	0.0160942	0.0108141	0.139493
cg18027903	-0.000958498	0.00597607	0.872863
cg18027946	-0.00197913	0.00293928	0.502119
cg18028045	-0.0120299	0.00744336	0.108865
cg18028160	0.00493923	0.00602927	0.414407
cg18028222	0.000900302	0.00447287	0.840844
cg18028289	0.00320268	0.00395422	0.419692
cg18028347	0.00323224	0.00200224	0.109275
cg18028379	-0.00516976	0.0036427	0.158614
cg18028380	0.00225013	0.00382613	0.557653
cg18028383	-0.00400893	0.00448947	0.373792
cg18028465	-0.00467675	0.00425832	0.274446
cg18028470	-0.000258013	0.00573707	0.964209
cg18028477	-0.014328	0.0197422	0.469502
cg18028536	0.00842086	0.00492263	0.0899155
cg18028575	-0.00402276	0.00371915	0.281739
cg18028576	-0.00183695	0.00250124	0.464231
cg18028612	-0.00645756	0.00691171	0.352163
cg18028617	-0.00469276	0.00417541	0.263458
cg18028711	-0.00201371	0.00475662	0.672853
cg18028715	0.00327226	0.00616903	0.596861
cg18028808	0.0048683	0.00526778	0.357387
cg18028878	0.00831269	0.0111705	0.458335
cg18028993	-0.0117735	0.0102556	0.25341
cg18029031	-0.00164449	0.00448277	0.714425
cg18029039	0.00206282	0.00382124	0.590385
cg18029119	0.00541796	0.00431177	0.21153
cg18029167	-0.0101888	0.00822588	0.218073
cg18029222	0.00459636	0.005092	0.368642
cg18029228	0.0013574	0.00807015	0.86673
cg18029285	0.000740732	0.00383103	0.847035
cg18029306	0.000867135	0.00141257	0.540546
cg18029311	0.00188257	0.00492395	0.702942
cg18029321	-0.0067021	0.00972659	0.492217
cg18029381	-0.010855	0.00856924	0.207874
cg18029405	0.00144049	0.00405904	0.723343
cg18029406	-0.000887902	0.0025667	0.730043
cg18029407	-0.00774108	0.00672968	0.252475
cg18029503	-0.00155921	0.0044595	0.727267
cg18029590	-0.000618458	0.00442487	0.889094
cg18029596	-0.00225406	0.003397	0.508345
cg18029619	-0.000440447	0.00913923	0.961648
cg18029686	0.000118951	0.00345999	0.972636
cg18029705	-0.00451747	0.00315499	0.154972
cg18029778	0.00188512	0.00299328	0.530118
cg18029791	0.00083395	0.00212654	0.695683
cg18029792	-0.000213108	0.00381108	0.955507
cg18029809	0.00468017	0.00431573	0.280496
cg18029817	-0.0040936	0.0042278	0.335002
cg18029933	-1.96136e-05	0.00685825	0.997723
cg18029987	0.000557181	0.00556319	0.9204
cg18030003	0.00496233	0.0034909	0.157949
cg18030006	-0.000613637	0.00310298	0.843594
cg18030007	-0.000814883	0.00110919	0.464079
cg18030038	-0.000244703	0.00154567	0.874494
cg18030084	-0.00345111	0.00484253	0.477534
cg18030101	-0.00973889	0.00471463	0.0411666
cg18030105	-0.00174078	0.00815709	0.831397
cg18030133	-0.00905698	0.00416748	0.0318673
cg18030143	0.00542494	0.00434203	0.214123
cg18030182	-0.00508671	0.00399484	0.205541
cg18030218	0.000224125	0.00110641	0.839839
cg18030260	-0.000342439	0.00155386	0.825977
cg18030283	0.0020169	0.00604725	0.739363
cg18030286	-0.00650538	0.00332949	0.0532102
cg18030306	-0.0132748	0.00875059	0.132079
cg18030367	-0.0069387	0.00291943	0.0191633
cg18030372	-0.00303333	0.0054067	0.575896
cg18030386	0.000777586	0.00190976	0.684665
cg18030409	0.00193218	0.00215835	0.372596
cg18030423	0.00273556	0.003294	0.408042
cg18030453	-0.00896414	0.00469011	0.0585236
cg18030545	-0.000107023	0.00139651	0.93905
cg18030587	-0.000546864	0.0028401	0.847659
cg18030615	0.000622803	0.0030808	0.840161
cg18030732	-0.0026471	0.00265989	0.321789
cg18030770	0.00101093	0.0041872	0.80966
cg18030774	-0.00170423	0.00256976	0.508574
cg18030787	0.0137895	0.0120052	0.253156
cg18030798	-0.00383078	0.00443598	0.389669
cg18030799	-0.00222474	0.00758197	0.769741
cg18030830	-0.00625551	0.00655365	0.341882
cg18030833	0.000208417	0.00200344	0.917332
cg18030834	-0.0034903	0.00225695	0.124813
cg18030841	-0.000970042	0.00305429	0.75138
cg18030859	-0.00487342	0.00524956	0.355223
cg18030862	-0.00075456	0.00294635	0.798344
cg18030911	0.00297474	0.00297293	0.319173
cg18030943	0.00467049	0.00534304	0.38392
cg18030949	-0.00689119	0.00456081	0.133616
cg18030960	-0.000685316	0.00192112	0.721967
cg18030972	0.00183655	0.00317811	0.564508
cg18031008	0.000162676	0.00169399	0.923667
cg18031010	0.00433412	0.00468972	0.357382
cg18031021	-0.00217906	0.00113157	0.0566772
cg18031133	-0.000723698	0.00415299	0.861976
cg18031134	-0.00672572	0.00354809	0.0605917
cg18031146	-0.00425494	0.00379707	0.264862
cg18031151	0.00178161	0.00453484	0.695161
cg18031221	0.0135787	0.00584124	0.0218944
cg18031226	-0.00156466	0.004375	0.721289
cg18031239	-0.00376148	0.0037891	0.322991
cg18031270	-0.00137007	0.00346591	0.693374
cg18031307	0.00160933	0.00240671	0.505073
cg18031436	5.30782e-05	0.00104005	0.959389
cg18031455	-0.000248618	0.00330787	0.940222
cg18031557	-0.00273577	0.0119286	0.819019
cg18031591	-0.00506659	0.00707745	0.475557
cg18031596	0.00350756	0.00603656	0.562373
cg18031661	-0.00567814	0.00637966	0.375353
cg18031663	0.00588107	0.00740191	0.428565
cg18031708	-0.00445787	0.00273656	0.106122
cg18031744	-0.00376467	0.00501812	0.454698
cg18031747	-0.000218188	0.000934856	0.815883
cg18031773	-0.00132718	0.00351145	0.706178
cg18031778	0.00988051	0.00462985	0.0350168
cg18031850	0.000438995	0.00415119	0.915969
cg18031852	-0.00325732	0.00469143	0.488924
cg18031861	0.00650852	0.0206941	0.753719
cg18031870	-0.00228471	0.00373706	0.542196
cg18031880	-0.00352423	0.00547648	0.521202
cg18031902	-0.00140633	0.00607596	0.817382
cg18031930	-0.00196799	0.00599346	0.743255
cg18031931	-0.00704747	0.00681626	0.3034
cg18031951	0.00112759	0.0037776	0.76588
cg18031978	-0.000439204	0.00123748	0.723319
cg18031986	-0.000119356	0.00546274	0.982607
cg18032014	-0.000666633	0.00179925	0.711705
cg18032042	0.000218013	0.00498358	0.965185
cg18032115	-0.000499674	0.00822647	0.951675
cg18032156	-0.00180808	0.00319769	0.57291
cg18032164	0.00185801	0.00661831	0.77943
cg18032190	-0.00370571	0.00152688	0.0168195
cg18032191	-0.00119901	0.00305146	0.695118
cg18032192	-0.00216739	0.00301757	0.474094
cg18032230	0.00500518	0.00630174	0.428727
cg18032289	-0.00991121	0.00749943	0.188996
cg18032297	0.0222579	0.0119198	0.0644733
cg18032342	0.000396448	0.00317474	0.900846
cg18032386	-0.00530743	0.00543323	0.330751
cg18032430	0.00625094	0.00394344	0.115752
cg18032502	0.000160745	0.00261839	0.951157
cg18032533	0.00396128	0.00303284	0.194185
cg18032561	-0.0107507	0.00557295	0.0562504
cg18032575	-0.00106412	0.00395603	0.788434
cg18032705	-0.0326738	0.0410575	0.427828
cg18032744	-0.000531601	0.00173826	0.760306
cg18032827	0.00440992	0.00549746	0.424152
cg18032891	-0.00327305	0.00155736	0.0378253
cg18032893	-0.00382291	0.00508825	0.454035
cg18032908	0.0013713	0.00336934	0.684789
cg18032969	0.00209728	0.00230212	0.364241
cg18033029	0.00304907	0.00837843	0.716604
cg18033041	-0.00615168	0.00556599	0.27143
cg18033043	0.0050914	0.0182432	0.780695
cg18033092	0.00193176	0.00777385	0.804207
cg18033235	-0.00497298	0.0040824	0.225727
cg18033333	0.00665718	0.00774097	0.39163
cg18033335	0.000319721	0.0037777	0.932704
cg18033416	-0.00249939	0.00557133	0.654576
cg18033443	-0.00620309	0.00549958	0.261764
cg18033594	0.00077003	0.00760134	0.919492
cg18033628	0.011192	0.00433708	0.0111577
cg18033696	-0.00870366	0.00685509	0.206836
cg18033727	0.000166713	0.00573177	0.976848
cg18033728	-0.00218392	0.0062642	0.728018
cg18033770	-0.00113895	0.00864263	0.895392
cg18033828	-0.00233025	0.00725259	0.748582
cg18033864	0.00469041	0.00806898	0.562214
cg18034030	-0.00120494	0.00517289	0.816238
cg18034049	-0.0056741	0.00357675	0.115472
cg18034092	-0.0023051	0.00305293	0.451808
cg18034108	0.00684667	0.00489905	0.16501
cg18034209	0.00948839	0.00535011	0.0788651
cg18034211	0.000278017	0.00518073	0.957299
cg18034232	0.000484145	0.00120195	0.687863
cg18034259	0.00293994	0.00811256	0.717741
cg18034294	0.000848055	0.00542141	0.875978
cg18034295	0.00273587	0.00565288	0.629347
cg18034299	0.000994793	0.00456289	0.827812
cg18034307	0.0105095	0.00487053	0.0330808
cg18034329	2.868e-05	0.000963342	0.976302
cg18034343	-0.00496614	0.00519456	0.341118
cg18034368	0.00102289	0.00333624	0.759717
cg18034501	0.00729583	0.00572379	0.205071
cg18034533	-0.00418599	0.00522821	0.425027
cg18034538	0.000753514	0.00399802	0.850848
cg18034577	-0.00198202	0.00601932	0.742562
cg18034637	-0.00631101	0.00802828	0.433471
cg18034674	0.00318149	0.00302311	0.294886
cg18034678	0.0302812	0.01952	0.123653
cg18034710	-0.00357901	0.00182974	0.052953
cg18034711	-0.00204638	0.004396	0.642471
cg18034719	0.000565368	0.00295452	0.848592
cg18034737	-0.00436991	0.00530223	0.411598
cg18034742	-0.00339957	0.00296422	0.253881
cg18034799	0.0022013	0.00371954	0.555163
cg18034859	0.000720912	0.00386523	0.852381
cg18034896	0.00313445	0.00303624	0.304133
cg18034957	0.000927474	0.00363196	0.79891
cg18034978	-0.000351912	0.00374706	0.925343
cg18034995	-0.00108789	0.00563882	0.847365
cg18035016	-0.00350531	0.00309476	0.259776
cg18035056	-0.00554461	0.00539889	0.306638
cg18035136	0.00102448	0.00331875	0.758128
cg18035229	0.00112766	0.00165755	0.49771
cg18035255	-0.00135801	0.00229415	0.555083
cg18035301	0.00059245	0.0014662	0.68693
cg18035323	-0.0021925	0.00195835	0.265293
cg18035399	-0.000284367	0.00250774	0.90992
cg18035534	0.0119621	0.00621268	0.0567107
cg18035537	0.000490421	0.00130011	0.706727
cg18035571	-0.0046147	0.00454295	0.311917
cg18035606	-0.00242836	0.00481906	0.615316
cg18035618	0.00149487	0.00379895	0.694701
cg18035639	-0.00309876	0.00292834	0.292242
cg18035664	-0.00409057	0.00511758	0.425798
cg18035801	-0.00200361	0.00492013	0.684619
cg18035858	-0.00426685	0.00616282	0.490149
cg18035861	-0.000515318	0.0047179	0.913219
cg18035901	0.000631529	0.00166247	0.704758
cg18035914	0.00170576	0.00691019	0.805478
cg18035979	-0.00174336	0.00741511	0.814554
cg18036068	0.00332506	0.00492077	0.500611
cg18036081	-0.0103163	0.00504129	0.0430618
cg18036140	0.00548835	0.00664531	0.410617
cg18036143	-0.00118713	0.00408034	0.771637
cg18036235	-0.00278408	0.00408971	0.497434
cg18036248	-0.00125737	0.00122978	0.308776
cg18036270	0.00403242	0.00719829	0.576467
cg18036273	0.00481718	0.00494949	0.332517
cg18036326	0.00533869	0.00331527	0.11014
cg18036457	-0.00436422	0.0152066	0.774647
cg18036475	-0.00537689	0.0051359	0.29739
cg18036501	0.000460775	0.00478557	0.923467
cg18036535	-0.00217737	0.00371033	0.558492
cg18036569	0.000712617	0.00273967	0.795256
cg18036623	-0.00662413	0.0164202	0.687414
cg18036653	0.00245104	0.00349676	0.48479
cg18036707	0.000546001	0.00100454	0.587842
cg18036710	-0.000497259	0.00235798	0.833362
cg18036734	0.00230248	0.00418701	0.583476
cg18036763	-0.00317491	0.00250701	0.207994
cg18036795	-0.003396	0.00511309	0.507941
cg18036856	0.000910599	0.00273975	0.740234
cg18036873	-0.000805556	0.000986766	0.416028
cg18036967	-0.000203881	0.00249125	0.934921
cg18036984	-0.00397071	0.00332459	0.234867
cg18036998	-0.00223277	0.00503047	0.658008
cg18037107	0.00173283	0.00114376	0.132583
cg18037117	0.0010623	0.00197952	0.592576
cg18037141	-0.00108295	0.00379666	0.775988
cg18037145	-0.00539581	0.0078433	0.492906
cg18037190	0.00703929	0.00463944	0.132016
cg18037230	0.00201246	0.00162507	0.218164
cg18037239	-0.0118472	0.00840197	0.161295
cg18037376	0.00569974	0.0090378	0.529551
cg18037388	-0.0132827	0.0506819	0.793741
cg18037455	-0.0154091	0.00688878	0.0272774
cg18037457	0.00505607	0.00307341	0.102753
cg18037513	-0.00187415	0.00407264	0.646278
cg18037578	6.36035e-05	0.0013202	0.961661
cg18037746	-0.00100516	0.00421914	0.812132
cg18037808	-0.00647792	0.00408342	0.115469
cg18037826	0.000145102	0.00384438	0.969959
cg18037834	0.00106585	0.00413809	0.797211
cg18037893	-0.000139275	0.00277207	0.960019
cg18037912	0.00185084	0.00561462	0.742283
cg18037921	0.00783253	0.00741635	0.293188
cg18037997	-0.000663785	0.00119466	0.579575
cg18038005	0.00463189	0.0102623	0.652611
cg18038139	-0.00126769	0.0112077	0.910146
cg18038155	-0.0128044	0.00778367	0.102766
cg18038207	0.00805738	0.00654285	0.220724
cg18038209	-5.1376e-05	0.00194632	0.978988
cg18038215	0.00123036	0.00915148	0.893293
cg18038250	-0.000585421	0.0073015	0.936239
cg18038269	0.00735159	0.00377494	0.0539817
cg18038331	0.00606625	0.00653167	0.355019
cg18038361	0.00356893	0.00714251	0.618285
cg18038372	-0.0131764	0.0113191	0.246861
cg18038415	0.00230664	0.00419009	0.583074
cg18038465	0.00483811	0.0033916	0.156507
cg18038544	-0.000895738	0.0109558	0.934984
cg18038625	-6.13937e-05	0.00473918	0.989687
cg18038714	-0.00474918	0.00621152	0.446131
cg18038737	0.00286982	0.00288445	0.321917
cg18038749	0.00334181	0.0025386	0.190728
cg18038779	0.00270229	0.00447445	0.547105
cg18038894	0.00350224	0.00421465	0.40776
cg18038912	0.00681663	0.00449473	0.13219
cg18038930	0.000676467	0.00373664	0.856667
cg18038998	-0.00108734	0.00129889	0.404302
cg18039042	0.000256406	0.00360952	0.943496
cg18039133	0.00113979	0.0020901	0.586612
cg18039138	0.00311551	0.00506093	0.539408
cg18039195	-0.00490421	0.00558526	0.381789
cg18039268	-0.00504856	0.00811315	0.53503
cg18039296	0.000180091	0.0034856	0.958886
cg18039298	0.0142767	0.0092883	0.127098
cg18039340	0.00283942	0.00173941	0.105402
cg18039373	-0.00149707	0.00508254	0.768881
cg18039391	0.00501495	0.00663615	0.451415
cg18039474	-0.000960447	0.00125124	0.444341
cg18039533	-0.00610435	0.00432215	0.160622
cg18039556	-0.00331228	0.00303504	0.277462
cg18039600	0.0005859	0.00434099	0.892879
cg18039610	0.0151156	0.00976998	0.124649
cg18039628	0.000414487	0.00424449	0.922382
cg18039643	0.00162708	0.00228507	0.477915
cg18039658	0.00430403	0.00453218	0.344329
cg18039687	0.00796693	0.00592914	0.181765
cg18039758	-0.00458962	0.00652225	0.483088
cg18039769	0.00353518	0.00374458	0.347162
cg18039789	5.3091e-05	0.00122045	0.96538
cg18039797	0.00579446	0.00570603	0.312057
cg18039847	0.000740861	0.00119091	0.535142
cg18039855	-0.00122661	0.00136038	0.369169
cg18039902	-0.00032442	0.0010647	0.761156
cg18039933	0.00125878	0.00278698	0.652384
cg18039957	0.00406633	0.00589375	0.49166
cg18039963	0.000778535	0.00112034	0.488551
cg18040125	-0.00919226	0.0067444	0.175634
cg18040225	-0.000706899	0.00295461	0.811347
cg18040305	9.62062e-05	0.00119001	0.935709
cg18040354	-0.00625555	0.00831588	0.453484
cg18040409	0.010803	0.00643576	0.0960208
cg18040436	-0.00340507	0.00274182	0.216867
cg18040502	-0.00102419	0.00331029	0.757595
cg18040536	-0.01635	0.00707445	0.0226556
cg18040611	-0.0169038	0.00814986	0.0403601
cg18040619	0.00218967	0.00582348	0.707623
cg18040786	-0.00409105	0.00696131	0.557928
cg18040788	0.00614834	0.00650241	0.346414
cg18040813	0.00105668	0.00138169	0.446016
cg18040826	0.00204319	0.0071365	0.775176
cg18040878	-0.00342574	0.00264307	0.197598
cg18040892	-0.00563145	0.00483471	0.246577
cg18040901	-0.00236692	0.00316404	0.455986
cg18040974	0.00987413	0.00654615	0.134271
cg18040997	0.0015296	0.00128173	0.23524
cg18041048	0.00258861	0.00198753	0.195442
cg18041123	0.0043377	0.00676234	0.522541
cg18041140	-0.000935973	0.00451033	0.835982
cg18041207	0.000951738	0.00195694	0.627677
cg18041271	0.00476795	0.00435868	0.276347
cg18041277	0.00268533	0.00580342	0.644467
cg18041278	-0.00134322	0.00546678	0.80636
cg18041403	-0.00056925	0.00495269	0.908701
cg18041406	0.000278013	0.00728837	0.96964
cg18041435	-0.00213867	0.00491096	0.664046
cg18041482	-0.00100609	0.00406348	0.804903
cg18041581	-0.0015343	0.00146381	0.296822
cg18041640	0.00103286	0.00283677	0.716472
cg18041642	0.00332075	0.0137778	0.809979
cg18041719	0.00208547	0.00496399	0.675203
cg18041814	0.00735617	0.00827739	0.376065
cg18041815	0.00378153	0.00631754	0.550664
cg18041845	-0.00311044	0.00786219	0.693138
cg18041866	0.00187176	0.00747034	0.802614
cg18041884	0.00549995	0.00864724	0.526051
cg18041893	-0.00684776	0.00546437	0.212755
cg18041935	-0.00198028	0.00337887	0.559002
cg18041960	-0.00643626	0.0043289	0.139874
cg18041976	0.00697806	0.0097354	0.475007
cg18042004	0.00163849	0.00196097	0.405187
cg18042038	-0.00105105	0.005035	0.835024
cg18042072	0.00301225	0.00323081	0.353161
cg18042077	0.00102438	0.00410437	0.803368
cg18042079	-0.000743209	0.00130999	0.571619
cg18042081	-0.000932153	0.00519258	0.857857
cg18042213	-0.00141474	0.00713185	0.843116
cg18042229	0.00111949	0.00172698	0.518158
cg18042268	0.000639088	0.0048726	0.895884
cg18042294	-0.000432676	0.00351608	0.902283
cg18042307	-0.00213836	0.00214102	0.320064
cg18042427	-0.00540535	0.00774069	0.486435
cg18042544	0.0351286	0.00816524	3.63244e-05
cg18042561	-0.000223646	0.00406553	0.956228
cg18042586	0.00329212	0.00740365	0.657422
cg18042632	0.000640054	0.00452571	0.887787
cg18042663	0.00227852	0.00309652	0.463371
cg18042724	-0.00561305	0.00361037	0.122838
cg18042806	0.0049121	0.0036285	0.17854
cg18042851	0.00441982	0.00314161	0.162236
cg18042859	-0.00113318	0.00310784	0.716084
cg18042910	0.00339462	0.00434767	0.436573
cg18042991	-0.00141659	0.00288389	0.624241
cg18043014	0.00444735	0.008003	0.579518
cg18043018	0.00353194	0.00265694	0.186441
cg18043070	-0.00053434	0.00100063	0.594396
cg18043078	-0.00209968	0.00218166	0.33791
cg18043089	-9.08593e-05	0.00488896	0.985206
cg18043104	-0.00134785	0.00118624	0.258285
cg18043120	0.00278815	0.00360756	0.441232
cg18043195	0.00174474	0.00648404	0.788361
cg18043228	-0.00127753	0.00374918	0.73393
cg18043267	0.00256543	0.00649141	0.693444
cg18043273	0.00333026	0.00702999	0.63662
cg18043280	-0.00841032	0.00758272	0.269744
cg18043283	0.00228864	0.00356913	0.522682
cg18043344	-0.00137313	0.00404913	0.735157
cg18043355	0.00889173	0.00587095	0.132709
cg18043426	0.00229766	0.00271243	0.398754
cg18043449	-0.00113763	0.00612554	0.853001
cg18043455	-0.00183494	0.00115356	0.114502
cg18043498	-0.000696847	0.00337844	0.83696
cg18043514	2.30475e-05	0.00530406	0.996541
cg18043672	-0.0136288	0.00768733	0.078964
cg18043690	0.0109886	0.00682707	0.110309
cg18043741	-0.00140711	0.00323121	0.664055
cg18043769	0.000125	0.00105818	0.906178
cg18043773	0.00248751	0.00348942	0.477408
cg18043825	-0.00195046	0.00156693	0.215819
cg18043827	0.00267094	0.00931668	0.774884
cg18043867	-0.0055793	0.00562643	0.323519
cg18043888	-0.00163255	0.00409728	0.69106
cg18043921	-0.00810923	0.00840215	0.336555
cg18044044	0.00412737	0.00617278	0.5051
cg18044111	0.00152218	0.00316668	0.631678
cg18044113	-0.00815235	0.00511348	0.11369
cg18044183	0.00256379	0.00556406	0.645852
cg18044272	0.00494114	0.00861166	0.567272
cg18044292	-0.00123783	0.00144394	0.393131
cg18044383	-0.000121616	0.00176263	0.945115
cg18044385	-0.00220141	0.00200225	0.273922
cg18044412	-0.00175843	0.00221812	0.429596
cg18044415	0.00160978	0.0027524	0.559817
cg18044482	0.000680023	0.00321821	0.833033
cg18044543	-0.00589555	0.00504778	0.245307
cg18044562	-0.00985174	0.0122118	0.421528
cg18044572	0.000932703	0.00271927	0.732243
cg18044585	0.0100076	0.00777001	0.20041
cg18044622	0.00100419	0.0034875	0.773926
cg18044623	-0.00408535	0.00297119	0.17188
cg18044663	-0.00169019	0.00119813	0.161108
cg18044675	-0.0020405	0.000878168	0.0219523
cg18044695	0.00455138	0.00564527	0.42182
cg18044720	0.00181153	0.00133654	0.178019
cg18044723	0.000406658	0.00186861	0.828116
cg18044793	-0.00557951	0.0105641	0.598437
cg18044967	0.00390556	0.0055825	0.485623
cg18045029	0.00940854	0.00978863	0.338537
cg18045048	0.000582183	0.00528849	0.912539
cg18045093	-0.000103354	0.00256469	0.967927
cg18045100	0.00976394	0.00619278	0.117693
cg18045102	-0.00457485	0.00758682	0.547728
cg18045108	0.00385914	0.00486914	0.429704
cg18045149	0.00550389	0.0139118	0.693132
cg18045152	0.00774338	0.0077157	0.317741
cg18045155	0.00267186	0.00473559	0.57374
cg18045172	0.00145919	0.0100486	0.884803
cg18045195	0.00338121	0.00722731	0.640809
cg18045201	-0.00667923	0.00920165	0.469431
cg18045316	0.000364338	0.00467518	0.938023
cg18045363	0.00273521	0.00714518	0.70259
cg18045400	0.00905431	0.00367765	0.0153413
cg18045405	0.00622371	0.00340924	0.0705837
cg18045461	-0.000164188	0.00385627	0.966115
cg18045470	0.00604292	0.00527077	0.254033
cg18045512	-0.00191332	0.00717432	0.790198
cg18045515	-9.09537e-05	0.00563977	0.987162
cg18045540	0.001217	0.0105148	0.908065
cg18045556	0.002632	0.00136334	0.0560656
cg18045575	-0.00143692	0.00155005	0.355913
cg18045658	-0.000385195	0.00316553	0.903367
cg18045670	0.000305708	0.00151467	0.840415
cg18045685	0.00739477	0.00636119	0.24751
cg18045701	0.00144622	0.0062575	0.817645
cg18045797	-0.00439134	0.00358051	0.2226
cg18045815	-0.00405167	0.00261646	0.124315
cg18045816	0.00260683	0.006061	0.667951
cg18045831	-7.64243e-05	0.00111828	0.945636
cg18045859	-0.00539664	0.00570959	0.346597
cg18045878	0.00499364	0.00501299	0.321329
cg18045888	0.00070227	0.00380029	0.853725
cg18046054	0.00251235	0.00425988	0.556533
cg18046067	0.00338426	0.00423493	0.425906
cg18046087	0.00143795	0.00184163	0.436566
cg18046122	-0.00218626	0.0026915	0.418354
cg18046203	0.00155464	0.00377675	0.681394
cg18046268	0.00166128	0.00696732	0.811976
cg18046299	0.000876916	0.00110641	0.429698
cg18046311	0.00316652	0.00516927	0.541405
cg18046357	-0.0025219	0.00303895	0.408384
cg18046365	0.00389078	0.00707126	0.583262
cg18046394	-0.00720399	0.00584073	0.220006
cg18046441	-0.00111799	0.00435741	0.79798
cg18046464	0.00122525	0.00536812	0.819872
cg18046508	0.000894679	0.00513535	0.862007
cg18046522	0.00295373	0.0123098	0.810808
cg18046570	0.00209661	0.00186054	0.2622
cg18046575	-0.00607578	0.0115538	0.60002
cg18046641	0.00418089	0.00438112	0.341988
cg18046677	0.0036613	0.00412832	0.377047
cg18046698	-0.00047791	0.00110672	0.666698
cg18046992	-0.0158529	0.00851311	0.0651986
cg18047032	-0.00374105	0.00550385	0.498087
cg18047082	0.00123625	0.00187251	0.510476
cg18047111	0.00536086	0.00444904	0.230763
cg18047157	0.00146509	0.00166417	0.380544
cg18047159	0.00126854	0.0100025	0.899309
cg18047172	-0.00406818	0.00475578	0.394146
cg18047214	-0.0124561	0.00869584	0.154808
cg18047221	0.000528582	0.00327563	0.872094
cg18047304	-0.000262273	0.00393827	0.947022
cg18047353	0.00165185	0.00678978	0.80823
cg18047489	-0.00694423	0.0036145	0.0572462
cg18047509	-0.00119358	0.00101935	0.244113
cg18047530	-0.00182515	0.00345639	0.598509
cg18047607	-0.00345648	0.00414162	0.405736
cg18047609	0.0104156	0.00697471	0.138162
cg18047662	0.00540591	0.00477895	0.26039
cg18047684	0.00149515	0.00145185	0.305309
cg18047689	-0.0036726	0.00497741	0.462146
cg18047794	-0.00145432	0.000913926	0.114363
cg18047890	0.000912548	0.00670045	0.891914
cg18047894	0.00455949	0.00442254	0.304778
cg18047920	0.00980224	0.00632603	0.124081
cg18047928	-0.0042698	0.00518619	0.412086
cg18047970	-0.00346286	0.00339067	0.309319
cg18048027	-0.00607385	0.00476576	0.205133
cg18048071	0.00262735	0.00213914	0.221936
cg18048104	0.000384972	0.00533072	0.942558
cg18048217	-0.00285596	0.00482516	0.555118
cg18048270	0.0348462	0.0317373	0.274578
cg18048309	0.00162136	0.00611978	0.791545
cg18048341	0.00241854	0.00412927	0.559252
cg18048370	0.00179524	0.00786626	0.819891
cg18048405	-0.00315618	0.00443241	0.477902
cg18048434	-0.0304258	0.00903403	0.00103901
cg18048537	0.000952988	0.00115944	0.412859
cg18048542	-0.00188421	0.00412599	0.648794
cg18048562	0.0014074	0.00541439	0.79539
cg18048620	0.0032996	0.00330256	0.319898
cg18048655	-0.0140415	0.00784981	0.0763548
cg18048897	-0.00132626	0.00418802	0.752076
cg18048949	0.00316214	0.00261348	0.228852
cg18048953	-0.00666558	0.00908767	0.464801
cg18048954	0.00234055	0.00118149	0.0500412
cg18048967	0.00357855	0.00919512	0.697883
cg18048975	-0.00127114	0.00109814	0.249518
cg18048983	0.008281	0.0064155	0.199438
cg18049030	-0.00116856	0.0093273	0.900523
cg18049045	0.00736506	0.00965098	0.446984
cg18049099	0.00473935	0.0103586	0.648178
cg18049105	-0.000411406	0.0025791	0.87355
cg18049142	-0.000750814	0.00269079	0.780736
cg18049167	-0.000123458	0.00169734	0.942146
cg18049182	-0.00032001	0.00338828	0.924923
cg18049228	0.00247031	0.006757	0.715358
cg18049267	-0.00281086	0.00488481	0.566155
cg18049287	-0.00207953	0.002653	0.434788
cg18049299	0.0194905	0.00961711	0.0450746
cg18049300	5.02912e-05	0.00837845	0.995221
cg18049328	-0.00151816	0.00213702	0.478927
cg18049365	-0.00466364	0.0201907	0.817752
cg18049386	-0.00140589	0.00364785	0.70067
cg18049414	-0.00188286	0.00748529	0.801857
cg18049445	0.00104886	0.00570202	0.854389
cg18049474	-0.000134414	0.0127104	0.991581
cg18049487	0.000554577	0.00332297	0.867756
cg18049541	-0.00304545	0.00596622	0.610742
cg18049569	-0.00785746	0.00475672	0.101363
cg18049571	0.00101554	0.00481832	0.833452
cg18049638	-1.75204e-05	0.00335986	0.995849
cg18049644	0.00720896	0.0041812	0.0874424
cg18049676	0.00440285	0.00218893	0.0466827
cg18049750	-0.00947143	0.00498957	0.0602373
cg18049755	-0.00288216	0.0107543	0.789191
cg18049776	-0.00154837	0.00365751	0.67286
cg18049882	0.000909753	0.00420696	0.829187
cg18049904	-0.00771911	0.00343385	0.0265377
cg18049933	0.00726064	0.00374508	0.0550526
cg18049969	0.00182789	0.00398265	0.64715
cg18049984	-0.00310921	0.00334504	0.35463
cg18050065	-0.00500192	0.00897326	0.578349
cg18050175	0.00100772	0.00486766	0.836367
cg18050194	0.00249815	0.00158303	0.117368
cg18050213	0.00215704	0.00148019	0.14784
cg18050233	0.00756023	0.00901175	0.403295
cg18050243	0.00309011	0.0115527	0.789593
cg18050291	0.0178878	0.00782547	0.0241451
cg18050295	0.00256353	0.00329865	0.438713
cg18050355	0.000313997	0.00623896	0.95995
cg18050405	0.00427227	0.00867825	0.623474
cg18050420	-0.00234519	0.0109487	0.830783
cg18050520	0.00518413	0.00656715	0.431544
cg18050521	0.000139301	0.00282484	0.960758
cg18050543	-0.00164022	0.00123171	0.185674
cg18050632	0.00171788	0.00717019	0.811089
cg18050634	-0.00376313	0.0105767	0.722664
cg18050715	-0.000966031	0.00277426	0.728334
cg18050722	0.00200491	0.00251983	0.427918
cg18050733	-0.0014468	0.00335064	0.666719
cg18050734	0.00183244	0.00144271	0.206669
cg18050737	-0.00095908	0.00292541	0.743641
cg18050740	-0.00504541	0.00517519	0.3317
cg18050804	-0.00108855	0.0102192	0.915361
cg18050844	0.00249896	0.0047454	0.599508
cg18050854	0.00665815	0.006334	0.29544
cg18050892	0.00335575	0.00686554	0.625952
cg18050899	-0.00468212	0.00523325	0.372873
cg18050903	-0.00524872	0.00285729	0.0688678
cg18050953	0.0010161	0.00713376	0.886992
cg18050959	-0.00498977	0.00370176	0.180397
cg18051019	-0.0004373	0.0080785	0.956927
cg18051234	0.023415	0.00896245	0.0102194
cg18051316	-0.00146085	0.00882732	0.868855
cg18051346	0.00245631	0.00200267	0.222577
cg18051353	-0.00139491	0.000996499	0.164333
cg18051361	0.00141748	0.00395595	0.72078
cg18051433	0.00334799	0.00347124	0.336876
cg18051449	0.0025662	0.00465686	0.582692
cg18051461	0.000648467	0.00115142	0.574431
cg18051527	0.0021982	0.00587627	0.709051
cg18051552	0.00918122	0.0051011	0.0745763
cg18051668	-0.0013419	0.00422779	0.751531
cg18051740	0.000990023	0.00703327	0.88831
cg18051762	0.0122329	0.0100994	0.228349
cg18051798	-0.0383343	0.0157149	0.0162829
cg18051825	0.0014025	0.00422637	0.740627
cg18051835	0.000193353	0.012476	0.987662
cg18051902	-0.00390592	0.0030821	0.207679
cg18052020	0.00120369	0.00101419	0.237798
cg18052042	-0.00407077	0.0059252	0.493486
cg18052053	-0.00182865	0.00119033	0.127297
cg18052097	-0.00129713	0.00161697	0.424135
cg18052106	-0.00522939	0.00455632	0.253529
cg18052123	-0.00328069	0.00305262	0.284813
cg18052139	0.00713863	0.00588119	0.227375
cg18052222	0.00131871	0.00217453	0.545454
cg18052274	0.00259923	0.00214843	0.228892
cg18052304	-0.0067712	0.00470656	0.153032
cg18052369	0.010303	0.00960961	0.285956
cg18052422	0.00661033	0.00583759	0.259896
cg18052430	0.000636324	0.00361086	0.860436
cg18052443	0.000673399	0.00145406	0.64418
cg18052493	-0.00869089	0.00788185	0.272544
cg18052511	0.003686	0.00559003	0.511
cg18052528	-0.000955833	0.00651321	0.883591
cg18052543	0.00756332	0.00834336	0.366613
cg18052546	-0.0114867	0.00647764	0.0789002
cg18052547	0.00300797	0.0113516	0.791511
cg18052550	-0.00137611	0.00428264	0.748565
cg18052601	-0.00570297	0.00442041	0.199657
cg18052606	0.00151985	0.00257181	0.555734
cg18052616	-0.0041047	0.00376121	0.277472
cg18052650	-0.0111891	0.0107835	0.301685
cg18052665	-0.00164541	0.00433605	0.705057
cg18052713	0.00428776	0.00636589	0.501984
cg18052755	-0.000774684	0.000841864	0.359445
cg18052778	0.00338824	0.00297198	0.256694
cg18052823	0.00177547	0.0017213	0.304544
cg18052967	0.00700956	0.0138617	0.614077
cg18052984	-0.00239682	0.0028973	0.40985
cg18053030	0.000531516	0.00545446	0.922546
cg18053056	0.00796231	0.00689878	0.250891
cg18053085	-0.000112593	0.00246576	0.963661
cg18053164	-0.00626743	0.00664611	0.347699
cg18053228	-0.000561	0.00791259	0.943604
cg18053345	0.000984685	0.00103674	0.344265
cg18053469	-0.00527578	0.00358371	0.143783
cg18053470	0.00112445	0.00402617	0.780542
cg18053481	0.014708	0.00918294	0.112046
cg18053492	0.00306264	0.00580425	0.598783
cg18053568	-0.00650686	0.00362218	0.0751278
cg18053572	-0.00597908	0.0101378	0.556526
cg18053607	-0.00125291	0.00118015	0.290678
cg18053628	-0.00849327	0.0106273	0.42587
cg18053655	-0.000927853	0.0044016	0.833427
cg18053688	0.0131568	0.0402816	0.744564
cg18053715	-0.00102505	0.00697201	0.883378
cg18053725	0.0014704	0.00355554	0.679994
cg18053749	-0.00568348	0.00435512	0.194564
cg18053768	0.00271189	0.0026436	0.307181
cg18053783	-0.00277465	0.00128123	0.032462
cg18053846	-0.00402075	0.00491427	0.414993
cg18053869	0.00173244	0.00394107	0.661084
cg18053948	-0.000559389	0.00151375	0.712424
cg18053954	0.0116204	0.00650733	0.0768469
cg18053972	-0.0111235	0.00351352	0.00199168
cg18053973	-0.005594	0.00340223	0.102936
cg18054026	0.00286921	0.00344735	0.407013
cg18054044	0.000563511	0.00688439	0.934909
cg18054172	0.00533868	0.00330194	0.108728
cg18054181	-0.0017657	0.00584839	0.763279
cg18054230	0.000601697	0.00360608	0.867784
cg18054281	0.00274373	0.00229975	0.235367
cg18054302	0.0102804	0.00830017	0.21809
cg18054325	-0.0055294	0.01231	0.65417
cg18054327	-0.000515149	0.00312788	0.86948
cg18054375	0.00884782	0.0163215	0.588828
cg18054398	0.00330018	0.0058338	0.572729
cg18054408	-0.00114037	0.00869482	0.895888
cg18054492	-0.014817	0.00752292	0.051355
cg18054523	-0.000736472	0.00584135	0.899895
cg18054526	0.0137726	0.0053406	0.0112093
cg18054578	0.00367821	0.00526111	0.485919
cg18054620	-0.00829304	0.0137867	0.548706
cg18054632	-0.000605728	0.002789	0.82846
cg18054654	-0.00880979	0.00634451	0.167719
cg18054664	0.00164246	0.00508724	0.747403
cg18054674	-0.0064607	0.00635233	0.311317
cg18054755	-0.0032203	0.00900668	0.721356
cg18054943	-0.00377134	0.00634845	0.553672
cg18054993	0.0083726	0.00659811	0.207094
cg18054998	0.00104289	0.00317599	0.743246
cg18055018	0.00664686	0.00495579	0.182559
cg18055051	0.0016792	0.00477769	0.725898
cg18055067	-0.00407762	0.004161	0.329218
cg18055075	0.00325486	0.0021516	0.133157
cg18055125	0.000460162	0.00135788	0.735332
cg18055166	0.0105296	0.00903863	0.246512
cg18055206	0.00281304	0.00490819	0.567704
cg18055258	0.00129454	0.00204682	0.528374
cg18055288	-0.0017998	0.00613837	0.769909
cg18055294	-0.00328266	0.0069015	0.635254
cg18055362	-0.00677047	0.0045329	0.138084
cg18055394	0.00224043	0.00124511	0.0746495
cg18055452	-0.00593814	0.00799634	0.459275
cg18055456	-0.00083051	0.0012697	0.514388
cg18055467	0.00487405	0.00546791	0.37463
cg18055501	-0.00224422	0.00764093	0.769522
cg18055557	0.000623939	0.00420925	0.882428
cg18055565	0.0105979	0.00867192	0.224239
cg18055585	0.00411809	0.0050306	0.414749
cg18055610	-0.00191582	0.00154775	0.218375
cg18055623	-0.000185642	0.00594908	0.975162
cg18055682	-0.00223622	0.00317171	0.482242
cg18055718	0.00224781	0.00646087	0.72856
cg18055765	0.00356046	0.00313298	0.258196
cg18055780	8.98683e-05	0.00189888	0.962337
cg18055824	0.00305116	0.00555582	0.583973
cg18055853	0.00204752	0.00310976	0.511623
cg18055897	-0.000242886	0.00339156	0.943036
cg18055986	-0.00171359	0.00303299	0.573215
cg18055987	0.00150033	0.00904565	0.868565
cg18056086	-0.00046877	0.00322915	0.884839
cg18056097	0.0201136	0.00900902	0.0275637
cg18056133	-0.000243285	0.00103512	0.814614
cg18056212	-0.00373174	0.00536664	0.488271
cg18056266	0.000101899	0.00168649	0.951928
cg18056414	0.00255667	0.00515045	0.620586
cg18056484	-0.000873948	0.00678015	0.89767
cg18056573	0.000373472	0.00340105	0.912756
cg18056600	-0.00263457	0.00553659	0.63511
cg18056635	0.00211301	0.0068656	0.758831
cg18056687	-0.00852361	0.015713	0.588583
cg18056695	-0.00339638	0.00364794	0.353835
cg18056749	-0.00114251	0.00928494	0.902289
cg18056754	0.00140661	0.00369772	0.704369
cg18056874	0.00321444	0.00592465	0.588516
cg18056957	0.000452498	0.00392473	0.908419
cg18056973	-0.00172543	0.0015784	0.276674
cg18057002	-0.00365774	0.00647203	0.573094
cg18057028	0.00124833	0.00435748	0.775039
cg18057099	-0.00104255	0.00610412	0.864693
cg18057225	0.00567634	0.00317622	0.07662
cg18057306	-0.00222298	0.00298442	0.457916
cg18057465	0.000371689	0.00371385	0.920458
cg18057469	-0.00026907	0.00482678	0.955644
cg18057497	-0.0113208	0.00556451	0.0442675
cg18057513	-0.00302485	0.00389549	0.439091
cg18057548	0.0032264	0.0035583	0.366499
cg18057559	0.00419884	0.00144168	0.00432909
cg18057564	-0.00138422	0.00294626	0.639396
cg18057618	-0.00300868	0.00395059	0.447913
cg18057637	0.000717884	0.00396596	0.856686
cg18057688	0.00171283	0.0100479	0.864951
cg18057692	-0.00570329	0.00403392	0.160185
cg18057710	-0.000359087	0.00559463	0.948938
cg18057723	0.00116939	0.00357017	0.743867
cg18057762	-0.000820593	0.00171606	0.633452
cg18057851	0.00439658	0.00639746	0.493354
cg18057871	-0.00382698	0.00307839	0.216399
cg18057887	0.000682218	0.00671971	0.919315
cg18057904	0.00335544	0.00366558	0.361953
cg18057932	-0.00640671	0.00571515	0.264684
cg18057959	0.00149711	0.00428496	0.727454
cg18058048	0.000215178	0.00379728	0.954912
cg18058069	-0.00161294	0.00272633	0.555299
cg18058077	0.00111442	0.00193356	0.565531
cg18058142	-0.000145311	0.00388654	0.970242
cg18058157	-0.000781695	0.00532001	0.883447
cg18058230	0.00500609	0.00945676	0.597599
cg18058279	-0.00465661	0.00374688	0.216538
cg18058352	-0.000764179	0.00245783	0.756443
cg18058448	0.00233816	0.00274717	0.39652
cg18058524	0.00224624	0.00650335	0.730443
cg18058532	-0.00224759	0.002532	0.37662
cg18058538	0.00203979	0.00722935	0.778346
cg18058610	0.00408983	0.00975402	0.675803
cg18058647	0.00588151	0.00321706	0.0701773
cg18058672	0.00214843	0.00359864	0.551705
cg18058682	-0.000791252	0.00458909	0.863418
cg18058689	-0.000789615	0.00152822	0.606391
cg18058742	0.00270193	0.00152945	0.0800188
cg18058747	-0.000985772	0.0050823	0.846557
cg18058813	-0.000432817	0.00138558	0.755338
cg18058895	0.00618449	0.00308671	0.0475288
cg18058940	0.00594269	0.00611555	0.333277
cg18058949	0.000333316	0.00118449	0.778923
cg18058957	0.0208911	0.0231219	0.368189
cg18058994	0.00129659	0.00151407	0.393625
cg18059012	-0.00654432	0.0191742	0.73351
cg18059088	-0.000567209	0.00125953	0.653341
cg18059170	-0.00805788	0.00854461	0.347692
cg18059210	0.00349416	0.00745245	0.64008
cg18059223	-0.00478265	0.00730477	0.513984
cg18059228	-0.00179299	0.00456007	0.694925
cg18059272	-0.00401932	0.00438388	0.361196
cg18059301	0.000253105	0.00195019	0.89697
cg18059320	0.00114036	0.00479692	0.812527
cg18059321	0.00457944	0.0124218	0.713076
cg18059362	-0.0136887	0.011964	0.254996
cg18059369	0.000647405	0.00206887	0.754918
cg18059383	0.00938204	0.0056474	0.0994495
cg18059385	0.00300269	0.00283839	0.292385
cg18059397	-0.00156213	0.00485378	0.748175
cg18059457	0.000500189	0.00666147	0.94028
cg18059464	0.00819543	0.0047687	0.0884521
cg18059499	0.00428212	0.00722482	0.554579
cg18059604	0.00113346	0.00419605	0.787562
cg18059621	-0.000749357	0.00586414	0.898547
cg18059652	-0.0011838	0.00193309	0.541525
cg18059699	3.71386e-05	0.0111908	0.997358
cg18059802	-0.00722829	0.00366282	0.0509103
cg18059891	0.0009239	0.00469333	0.844299
cg18059928	0.00309599	0.00159917	0.0553883
cg18059933	0.00485375	0.00780182	0.53512
cg18059941	-0.0235542	0.0143131	0.102642
cg18059970	0.00751922	0.00599627	0.21246
cg18060030	-0.0041513	0.00368848	0.262793
cg18060081	0.00296608	0.00385526	0.443299
cg18060110	-0.00463652	0.023278	0.842483
cg18060115	-0.00377412	0.00429567	0.381505
cg18060171	0.00816454	0.00510355	0.112465
cg18060199	0.000201297	0.00309937	0.948332
cg18060242	-0.000230543	0.00310873	0.941016
cg18060330	-0.00296343	0.00636963	0.64266
cg18060351	0.00171584	0.00365108	0.639301
cg18060391	-0.00604381	0.00861646	0.484492
cg18060392	0.00178843	0.00405035	0.659666
cg18060431	-0.00802212	0.00709387	0.260533
cg18060480	0.00510851	0.00615329	0.408188
cg18060598	-0.00194817	0.00635334	0.759688
cg18060627	0.00672963	0.00433359	0.123269
cg18060685	-0.000365602	0.00172421	0.832461
cg18060687	-0.00539869	0.00448294	0.231022
cg18060742	-0.00594251	0.00469992	0.208717
cg18060849	0.00125704	0.00370064	0.734732
cg18060905	0.00229214	0.00672155	0.733732
cg18060909	-0.00906898	0.0088654	0.308529
cg18060965	-0.00629481	0.00783169	0.423238
cg18060999	0.00559624	0.00375183	0.138615
cg18061035	0.0110301	0.0135777	0.418303
cg18061072	0.00259795	0.00330704	0.433772
cg18061140	-0.00274393	0.00870095	0.753075
cg18061197	-0.00813461	0.0131047	0.536032
cg18061259	-0.00104792	0.00225779	0.643453
cg18061319	0.00698619	0.00430346	0.107318
cg18061327	-0.000843998	0.0046846	0.857349
cg18061333	0.00285156	0.00656058	0.664653
cg18061361	-0.00775676	0.00834329	0.354526
cg18061379	0.000967756	0.0036072	0.788974
cg18061395	-0.00510735	0.00571159	0.373128
cg18061398	-0.00682377	0.00482725	0.160255
cg18061433	-0.0130955	0.00679118	0.056349
cg18061475	0.00789538	0.00586111	0.180674
cg18061485	0.000813585	0.000856058	0.343963
cg18061523	-0.00301458	0.00405026	0.458258
cg18061532	0.000762857	0.00151505	0.615589
cg18061543	0.0160855	0.00831689	0.0556268
cg18061571	0.000862219	0.00129768	0.507781
cg18061573	-0.0052247	0.00566673	0.358513
cg18061579	0.0154538	0.0105547	0.145951
cg18061611	0.00620579	0.0032328	0.0574487
cg18061711	0.0194067	0.00701101	0.006601
cg18061753	-0.00709468	0.00685913	0.303205
cg18061756	-0.00863234	0.00333634	0.0109512
cg18061847	0.00233518	0.00181355	0.200531
cg18061903	-0.00162618	0.00222176	0.465739
cg18061961	0.00110885	0.00295773	0.708445
cg18062003	0.00465819	0.00397284	0.24348
cg18062025	0.00329889	0.00411482	0.424419
cg18062044	0.00434176	0.0104919	0.679796
cg18062064	0.00312735	0.00376889	0.408429
cg18062092	0.00557705	0.00688611	0.419715
cg18062128	8.4571e-05	0.00373608	0.981981
cg18062138	-0.00101003	0.00106017	0.34279
cg18062140	-0.00399295	0.00825839	0.629683
cg18062196	0.00162004	0.00595523	0.786095
cg18062205	-0.0196432	0.00818062	0.0179884
cg18062227	0.00377712	0.00344477	0.275221
cg18062245	-6.2626e-05	0.00370888	0.986558
cg18062281	-0.00131758	0.00117861	0.265999
cg18062333	0.000781921	0.00537503	0.884599
cg18062356	0.00943649	0.00561696	0.095745
cg18062360	-0.000979787	0.00122337	0.424892
cg18062384	-0.0142143	0.00719885	0.0507843
cg18062415	-0.0062041	0.00514234	0.230177
cg18062448	0.0260632	0.0177888	0.145682
cg18062458	0.00909159	0.00848989	0.286529
cg18062490	-0.00187573	0.00871461	0.829972
cg18062511	-0.00338198	0.00697441	0.628686
cg18062514	0.009835	0.00838329	0.243218
cg18062546	0.00119224	0.00350944	0.7347
cg18062555	-0.000340725	0.00362372	0.925256
cg18062588	-0.0138473	0.00839667	0.10192
cg18062601	0.00212918	0.00371672	0.567884
cg18062616	0.00821968	0.00576954	0.157034
cg18062628	0.00540713	0.00725416	0.457602
cg18062651	0.00396351	0.00383689	0.303829
cg18062684	-0.00097078	0.00094163	0.304782
cg18062706	0.0119035	0.0173237	0.493425
cg18062721	-0.00244535	0.00852503	0.774762
cg18062778	0.00113227	0.00327781	0.730415
cg18062810	8.58755e-05	0.0032417	0.978913
cg18062860	-0.00812697	0.00527436	0.126175
cg18062874	-0.00309779	0.00458622	0.500778
cg18062916	-0.00235526	0.00390546	0.547683
cg18062925	0.00131434	0.0012211	0.284082
cg18062964	0.014771	0.00557015	0.00916716
cg18063017	0.000479817	0.00204142	0.814606
cg18063054	0.000283683	0.00274227	0.917792
cg18063120	0.00299294	0.00495727	0.547232
cg18063135	-0.00428719	0.00286248	0.137019
cg18063149	-0.000524399	0.00263741	0.842756
cg18063250	-0.00523527	0.00218248	0.0181017
cg18063278	-0.0155601	0.00783563	0.0494969
cg18063312	0.00168959	0.00237207	0.47777
cg18063332	0.011868	0.00991956	0.234057
cg18063343	-0.000596879	0.00121006	0.622793
cg18063478	-0.00728665	0.00292766	0.0142845
cg18063486	-0.00332688	0.00523659	0.52652
cg18063493	-0.00367133	0.00346441	0.291548
cg18063495	-0.00118815	0.00204002	0.561452
cg18063555	0.000908655	0.00123717	0.464201
cg18063591	0.00326867	0.00382754	0.394935
cg18063659	-0.00279547	0.00317163	0.379989
cg18063733	0.00108277	0.00138048	0.434495
cg18063808	-0.00207232	0.00269262	0.44314
cg18063824	-0.0156563	0.00747468	0.0384631
cg18063853	-0.0026494	0.0041881	0.528282
cg18063869	-0.000279814	0.00601398	0.962973
cg18063878	0.00735421	0.00663662	0.270181
cg18063883	-0.00241446	0.00253469	0.342862
cg18063909	-0.00514006	0.0050495	0.310903
cg18063937	-0.00295163	0.00323266	0.36317
cg18064025	-0.0050148	0.00442107	0.259092
cg18064071	0.00434135	0.00437749	0.32346
cg18064103	-0.00158074	0.00471454	0.738034
cg18064171	-0.0051256	0.00485741	0.2936
cg18064172	0.00326274	0.00451441	0.471346
cg18064192	0.003575	0.00360649	0.323691
cg18064219	-0.00178242	0.00121123	0.143938
cg18064256	-0.000347684	0.00245709	0.887727
cg18064315	-0.00832648	0.00740523	0.263245
cg18064360	0.00340286	0.00341989	0.321872
cg18064400	0.0033831	0.00635746	0.595679
cg18064410	-0.000438942	0.00782187	0.955348
cg18064411	-0.00454807	0.00337446	0.180445
cg18064436	0.00214351	0.00332992	0.521079
cg18064463	0.0178671	0.00702215	0.0123088
cg18064468	-0.000227993	0.0051624	0.964852
cg18064474	0.000145419	0.00113687	0.898449
cg18064475	0.00373373	0.00675508	0.58155
cg18064538	0.00879932	0.0055812	0.117708
cg18064575	0.00214888	0.00494251	0.664563
cg18064622	0.0133179	0.00811891	0.103738
cg18064631	0.00023884	0.00362489	0.947584
cg18064655	0.00178939	0.00108447	0.101742
cg18064661	-0.0184851	0.00629132	0.00400927
cg18064663	-0.000984805	0.00444878	0.825211
cg18064714	-0.00149459	0.00289281	0.606414
cg18064754	0.00901899	0.00540372	0.0979035
cg18064787	-0.00169671	0.00583844	0.771886
cg18064805	-0.00229732	0.00653886	0.725999
cg18064824	0.00524826	0.00363416	0.151489
cg18064842	0.00210364	0.00386327	0.587165
cg18064852	-0.00323222	0.00210499	0.12748
cg18064864	-0.00217948	0.00813907	0.789362
cg18064897	0.00100192	0.00460929	0.828316
cg18064917	-0.00397513	0.00296095	0.182144
cg18064927	0.00271653	0.00204716	0.187214
cg18064947	-0.00373565	0.00349034	0.286793
cg18065137	0.00131886	0.0045202	0.771002
cg18065160	-0.000243539	0.00272157	0.928857
cg18065174	-0.00348413	0.00138205	0.0131105
cg18065177	0.000157634	0.00330545	0.962049
cg18065204	-0.0027736	0.00433791	0.523878
cg18065217	0.00514708	0.00359062	0.154506
cg18065305	-0.00831539	0.013596	0.542039
cg18065318	0.00898906	0.00688387	0.194291
cg18065337	-0.000312052	0.00161649	0.847275
cg18065361	0.000476246	0.00157062	0.762283
cg18065397	-4.037e-05	0.00166334	0.98068
cg18065409	7.87978e-05	0.00153827	0.959238
cg18065502	-0.00383664	0.0040317	0.343339
cg18065516	0.00481992	0.0130707	0.713005
cg18065539	0.00690759	0.00472125	0.146245
cg18065542	0.00361387	0.00449586	0.423202
cg18065557	0.00564407	0.00320738	0.0811872
cg18065597	0.00392695	0.00364174	0.283208
cg18065599	0.00606321	0.0032646	0.0659012
cg18065623	-0.0149725	0.00617155	0.0168602
cg18065686	0.00320878	0.00607126	0.598184
cg18065728	0.00311892	0.00501509	0.535267
cg18065752	0.00293284	0.00296074	0.324027
cg18065767	0.00190421	0.00297462	0.523382
cg18065794	0.00497977	0.00384715	0.198188
cg18065810	-0.00193063	0.00474021	0.684573
cg18065818	-0.0117307	0.00635853	0.0676982
cg18065874	-0.00213151	0.00364147	0.559495
cg18065904	0.00378512	0.00443528	0.395253
cg18065964	-0.00806374	0.00372437	0.0324998
cg18065981	-0.00073171	0.0065644	0.911446
cg18065982	0.0223253	0.00632062	0.000599819
cg18066001	0.00721228	0.00719681	0.318431
cg18066055	0.00780443	0.00422818	0.0675601
cg18066158	-0.00845958	0.00521784	0.107769
cg18066181	-0.00601317	0.00839754	0.475443
cg18066182	-0.00113559	0.00279565	0.685371
cg18066197	0.000249961	0.0034169	0.941814
cg18066206	-0.00462136	0.0111017	0.678005
cg18066211	-0.01072	0.0057109	0.0631039
cg18066338	0.00203388	0.00358516	0.571643
cg18066403	-0.000478909	0.00394853	0.90368
cg18066412	-0.00391304	0.00448358	0.384667
cg18066451	0.00185098	0.00213929	0.388761
cg18066504	0.00580387	0.00516685	0.263716
cg18066515	0.000408812	0.00280706	0.88447
cg18066598	-0.00148177	0.0036443	0.685079
cg18066690	0.0106678	0.00898651	0.237704
cg18066856	0.000320118	0.00290743	0.912524
cg18066946	-0.00322948	0.00417883	0.441257
cg18067012	-0.0020567	0.00512127	0.688743
cg18067069	-0.0078421	0.0110621	0.479848
cg18067096	0.00150705	0.00772654	0.845709
cg18067103	0.00478219	0.00273209	0.0827914
cg18067127	0.0122672	0.00746108	0.102947
cg18067134	0.0233509	0.00801138	0.00430015
cg18067163	0.0023251	0.00547882	0.672103
cg18067203	-0.00340502	0.00264261	0.200226
cg18067236	0.0047213	0.00334398	0.160757
cg18067337	-0.000531077	0.00369271	0.885903
cg18067428	0.00229741	0.00303838	0.451159
cg18067514	-0.00803872	0.00573791	0.163984
cg18067520	-0.00342754	0.00329925	0.301096
cg18067644	-0.00272096	0.00712093	0.703106
cg18067665	0.00445343	0.0119972	0.711184
cg18067749	0.00449318	0.0030658	0.145564
cg18067840	-0.00071789	0.0084653	0.932569
cg18067847	0.0054757	0.00877456	0.533869
cg18067856	-0.00767053	0.00559756	0.173323
cg18067859	0.00251238	0.00292134	0.39162
cg18067932	0.0243382	0.00947274	0.0115051
cg18068043	-0.00139294	0.00619467	0.822497
cg18068056	0.000256732	0.00123426	0.835603
cg18068059	-0.00443477	0.00405724	0.276716
cg18068140	0.00548094	0.00639408	0.39317
cg18068240	0.000720518	0.0010052	0.474996
cg18068256	-0.0168037	0.0202055	0.407383
cg18068411	-0.00158871	0.00473936	0.738089
cg18068443	-0.00410048	0.00340089	0.230471
cg18068521	0.00170907	0.00659794	0.796087
cg18068537	-0.000307887	0.00351255	0.930309
cg18068561	0.00259757	0.00466295	0.578594
cg18068583	0.00293547	0.00381025	0.442678
cg18068612	0.00686625	0.00806877	0.396604
cg18068635	0.00623291	0.005301	0.242168
cg18068637	0.00134171	0.00701604	0.848688
cg18068664	-0.000304704	0.0011225	0.786544
cg18068683	0.000310897	0.00493428	0.949873
cg18068715	0.0113797	0.00607198	0.0635181
cg18068721	-0.00190219	0.00465607	0.683658
cg18068731	0.000346282	0.00558563	0.950677
cg18068762	-0.00546145	0.00532037	0.30686
cg18068798	-0.0045787	0.00384938	0.236773
cg18068826	-0.00591781	0.00570698	0.301997
cg18068854	-0.0028704	0.00319781	0.371316
cg18068862	0.00140314	0.00133457	0.295347
cg18068929	-0.0051568	0.00312044	0.101215
cg18069071	0.00891018	0.00383817	0.0220709
cg18069081	-0.00558168	0.00316394	0.0804324
cg18069095	0.000745883	0.0103623	0.942746
cg18069125	0.00261527	0.00702787	0.710501
cg18069144	-0.00559994	0.0033113	0.093587
cg18069174	0.00192579	0.00753324	0.798699
cg18069231	0.00485303	0.00672314	0.471898
cg18069268	0.0171539	0.0117621	0.147529
cg18069290	-0.00537077	0.00212024	0.0126898
cg18069309	0.000247282	0.00115014	0.830157
cg18069356	-0.00440604	0.0074863	0.55735
cg18069384	-0.00266557	0.0035926	0.459664
cg18069386	0.00509351	0.00477636	0.288537
cg18069403	-0.0042505	0.00385491	0.272556
cg18069484	0.000122846	0.00708366	0.986194
cg18069493	0.00107634	0.0058138	0.853458
cg18069568	0.00809485	0.00342193	0.019721
cg18069689	0.0014367	0.00646237	0.824472
cg18069705	-0.00747115	0.00725986	0.305648
cg18069725	-0.00429084	0.00499744	0.392391
cg18069780	-0.00043024	0.00629711	0.94565
cg18069880	-0.0191269	0.00883276	0.0324742
cg18069911	-0.00798379	0.00841219	0.344627
cg18069964	0.00115586	0.00295516	0.696442
cg18070033	-0.000186234	0.00119371	0.876304
cg18070053	0.00382102	0.00443062	0.390303
cg18070057	-0.00172268	0.00282127	0.5427
cg18070079	0.00193845	0.00328283	0.556057
cg18070155	0.00857336	0.00695835	0.220493
cg18070189	-0.000321388	0.00303488	0.915853
cg18070379	-0.00336842	0.00634925	0.5968
cg18070394	-0.00047441	0.00319456	0.882211
cg18070442	-0.00299085	0.00403135	0.459703
cg18070458	0.00355485	0.00518667	0.494519
cg18070470	-0.00127548	0.00103261	0.219341
cg18070504	0.000828972	0.00610559	0.892245
cg18070562	-0.000917172	0.00418002	0.826724
cg18070593	0.00201822	0.00419076	0.631039
cg18070602	-0.000163586	0.00453439	0.971285
cg18070621	0.00205013	0.00155536	0.190157
cg18070630	0.00639778	0.00300046	0.0351696
cg18070676	0.000213649	0.00135119	0.874647
cg18070724	-0.000556401	0.00112261	0.621127
cg18070753	-0.00138765	0.00416477	0.739615
cg18070759	0.000920907	0.00462703	0.842602
cg18070788	-0.00675057	0.00316712	0.0352379
cg18070802	0.000638249	0.002977	0.83063
cg18070812	-0.00480688	0.00282236	0.0913152
cg18070841	0.00235399	0.00428165	0.58356
cg18070880	0.00221146	0.00307888	0.474088
cg18070959	-0.0152857	0.0205278	0.458054
cg18070969	0.00358355	0.00346786	0.303661
cg18071006	-0.00325663	0.0014044	0.0222165
cg18071071	0.0237089	0.0239835	0.325013
cg18071075	-0.0017667	0.00387536	0.649359
cg18071162	0.00216004	0.00657706	0.743207
cg18071195	0.000421935	0.00352247	0.904869
cg18071202	0.000719286	0.00723621	0.920998
cg18071263	0.00141978	0.00545934	0.795292
cg18071374	-0.0022801	0.00361644	0.529664
cg18071489	0.000140778	0.00831885	0.986528
cg18071495	-0.00465237	0.00550083	0.399492
cg18071532	0.00610854	0.00563696	0.280844
cg18071548	-0.000151686	0.00498821	0.975795
cg18071623	0.00639875	0.010554	0.545552
cg18071682	-0.00237579	0.00563054	0.673872
cg18071712	-0.00288888	0.00388003	0.458103
cg18071806	0.000459123	0.00233582	0.84453
cg18071809	0.000443392	0.00108231	0.68283
cg18071832	-0.00149452	0.00537029	0.7813
cg18071865	-0.0062569	0.00550939	0.258515
cg18071894	0.00502756	0.00750767	0.504455
cg18072003	6.47658e-05	0.003568	0.98555
cg18072036	0.00641047	0.0086828	0.46188
cg18072038	0.000362611	0.00903631	0.968062
cg18072071	0.000523471	0.003123	0.867186
cg18072140	-0.00286965	0.0036666	0.435486
cg18072147	0.00146718	0.00384092	0.703194
cg18072257	-0.0014772	0.00298688	0.621878
cg18072282	-0.00183738	0.00672407	0.785161
cg18072285	-0.00854579	0.00450075	0.0601709
cg18072327	0.00149207	0.00489143	0.760904
cg18072384	0.00143268	0.00940191	0.87916
cg18072388	0.0040081	0.00388486	0.304424
cg18072412	-0.00214724	0.00835615	0.797677
cg18072439	0.00366202	0.00544722	0.502794
cg18072522	-0.00157643	0.00114415	0.171006
cg18072657	-0.00722167	0.00465003	0.123236
cg18072664	0.001896	0.00369357	0.608736
cg18072678	-0.00192272	0.00612691	0.754245
cg18072687	0.00473675	0.00466326	0.311933
cg18072730	-0.000443499	0.00308798	0.886058
cg18072732	0.00201698	0.00179655	0.263968
cg18072756	-0.00329868	0.00434423	0.449254
cg18072778	-0.0124085	0.00769862	0.109825
cg18072802	-0.00135079	0.00444876	0.761971
cg18072814	0.0032747	0.00835562	0.695865
cg18072871	-0.00148807	0.00220935	0.501995
cg18072984	-0.00498574	0.00584897	0.395803
cg18073030	0.00126386	0.004676	0.787438
cg18073115	0.00966211	0.00669945	0.15203
cg18073142	0.00104922	0.0041871	0.802595
cg18073151	0.000145889	0.00313406	0.962955
cg18073198	-0.00617282	0.0132956	0.643353
cg18073240	0.000772794	0.00637782	0.903774
cg18073271	-0.0013129	0.00169671	0.440685
cg18073357	-0.000589351	0.00132778	0.657999
cg18073371	0.00233174	0.00588931	0.692912
cg18073372	0.000984735	0.0102193	0.923407
cg18073380	-0.00215634	0.000974463	0.0289364
cg18073390	-0.016253	0.0077102	0.0372624
cg18073423	0.000915969	0.00363901	0.801728
cg18073432	0.000426819	0.00137545	0.7569
cg18073471	0.00190508	0.00398496	0.633533
cg18073510	-0.00893736	0.00390666	0.0240311
cg18073514	0.00175377	0.00640307	0.784669
cg18073545	0.00131602	0.00258278	0.611378
cg18073638	0.00479895	0.00547944	0.383008
cg18073658	-0.00516892	0.00617023	0.403972
cg18073688	-0.00101958	0.00383718	0.79095
cg18073702	-0.0110748	0.00831668	0.185683
cg18073793	-0.00393257	0.00390452	0.316018
cg18073832	-0.00238145	0.0059942	0.691908
cg18073874	0.00406005	0.00547712	0.460078
cg18073883	-0.00123969	0.0050684	0.80722
cg18073890	-0.00166664	0.00349971	0.634843
cg18073906	-0.0046404	0.0043815	0.291838
cg18073918	-0.0029123	0.00495653	0.558005
cg18073938	0.0043802	0.00587103	0.457188
cg18073966	0.00107483	0.00275147	0.696807
cg18073970	-0.000408028	0.00136218	0.765082
cg18073986	0.00235544	0.00751217	0.754446
cg18073996	0.00254226	0.00364549	0.487015
cg18074016	-0.000429421	0.000912981	0.639019
cg18074117	0.00317721	0.00443216	0.474957
cg18074151	-0.000101887	0.00144821	0.944038
cg18074165	-0.00726649	0.00561947	0.19864
cg18074171	0.00112855	0.00513196	0.826344
cg18074184	-0.000779856	0.0034178	0.819926
cg18074189	0.00386958	0.00735773	0.599983
cg18074276	0.00574013	0.00335659	0.0900146
cg18074297	0.00218231	0.00320053	0.496736
cg18074323	0.00370889	0.00482815	0.443997
cg18074403	-0.00259416	0.00440126	0.556771
cg18074450	-0.0036224	0.00337634	0.285632
cg18074540	-0.00505236	0.00491471	0.306161
cg18074562	0.0136478	0.0082822	0.102188
cg18074611	0.00334142	0.00429929	0.438677
cg18074751	0.0111414	0.0107856	0.303838
cg18074820	0.0148469	0.0193817	0.445271
cg18074825	0.00274278	0.00169429	0.108295
cg18074834	0.00849244	0.00533538	0.114266
cg18074854	0.000751507	0.00406698	0.853734
cg18074954	-0.0026321	0.00274727	0.340087
cg18074957	-0.00347148	0.00986829	0.725663
cg18075011	-0.000407731	0.00210855	0.84702
cg18075040	0.000353506	0.000984745	0.720284
cg18075073	0.00349991	0.00305911	0.255024
cg18075115	-0.000608012	0.00542467	0.910958
cg18075117	-0.00226262	0.00325335	0.488198
cg18075185	-0.000244582	0.00390391	0.950157
cg18075287	-0.000129175	0.00145899	0.929608
cg18075299	0.0039081	0.00332103	0.24178
cg18075315	0.0115463	0.00549035	0.037704
cg18075317	0.00230184	0.00521949	0.660057
cg18075319	-0.00429433	0.00658674	0.515759
cg18075322	0.00457983	0.00637383	0.473923
cg18075392	0.0059156	0.00739126	0.425202
cg18075396	0.00478961	0.00469306	0.309656
cg18075434	0.00413305	0.00658727	0.531655
cg18075454	-0.00161492	0.00148697	0.279789
cg18075505	0.00165972	0.00645873	0.797671
cg18075518	-0.00101823	0.00381408	0.789987
cg18075538	-0.0158681	0.0131209	0.229065
cg18075627	-0.000283053	0.00369805	0.939125
cg18075666	0.00810183	0.00738302	0.274837
cg18075680	0.00216605	0.00835168	0.795837
cg18075691	-0.0151132	0.0144605	0.298209
cg18075720	0.000654257	0.00389216	0.866811
cg18075721	0.00205474	0.0063095	0.745291
cg18075755	-0.0180662	0.0532324	0.734957
cg18075758	0.00201088	0.00204603	0.327815
cg18075801	0.00139404	0.0085627	0.870967
cg18075841	0.00710068	0.00355603	0.0482721
cg18075847	-0.00317692	0.00509056	0.533844
cg18075885	0.00337945	0.00889021	0.704567
cg18075930	0.00221115	0.00594383	0.71059
cg18076124	-0.0025378	0.00807503	0.753895
cg18076218	-0.00663853	0.00741108	0.372303
cg18076360	-0.000282209	0.00412505	0.945578
cg18076399	0.00740452	0.00563581	0.191587
cg18076423	0.00606926	0.00559443	0.280307
cg18076430	-0.00781135	0.00528757	0.1424
cg18076484	-0.00124932	0.00296988	0.674807
cg18076500	0.00173978	0.00124941	0.166536
cg18076559	-0.00277389	0.00222242	0.214583
cg18076597	0.000404347	0.00702052	0.954174
cg18076651	0.00138308	0.00198441	0.487265
cg18076721	-0.00281196	0.00552132	0.61155
cg18076723	0.0061807	0.00935051	0.509969
cg18076732	-0.00246028	0.00572447	0.66818
cg18076755	0.00421687	0.00900603	0.640532
cg18076766	0.00137695	0.00101167	0.176223
cg18076767	-0.00319438	0.00321331	0.322314
cg18076831	0.000443813	0.00497818	0.929121
cg18076842	0.00423537	0.00461784	0.36102
cg18076919	0.00138259	0.00417978	0.741429
cg18076959	0.00908298	0.00465868	0.0537129
cg18076993	-0.00528688	0.00386536	0.174126
cg18077032	-0.000551915	0.00768318	0.942862
cg18077049	0.00673414	0.00806907	0.405741
cg18077061	-0.00272817	0.00345772	0.431774
cg18077068	-0.0143678	0.0148513	0.335407
cg18077083	0.0017198	0.00287533	0.550965
cg18077086	-0.0152726	0.00673406	0.0252493
cg18077118	-0.00631793	0.0174962	0.718703
cg18077160	-0.00497548	0.00670964	0.459917
cg18077244	-0.00193424	0.00120527	0.11135
cg18077249	0.00168087	0.00191432	0.381796
cg18077304	0.00508293	0.00364094	0.16546
cg18077307	0.0024356	0.00198483	0.222355
cg18077378	0.00282508	0.00225848	0.213585
cg18077387	-0.00919694	0.00653108	0.161847
cg18077418	-0.00481174	0.00535336	0.370673
cg18077580	0.00140715	0.007399	0.849511
cg18077587	0.0133808	0.00805903	0.0996403
cg18077632	0.00365496	0.00300766	0.226839
cg18077636	0.001538	0.00630971	0.80787
cg18077652	0.00497253	0.00463447	0.285603
cg18077778	-0.00191507	0.00453224	0.673438
cg18077866	-0.000943021	0.00334386	0.778452
cg18077959	0.00483443	0.00474962	0.310941
cg18077971	0.00279259	0.00235358	0.237925
cg18078087	-0.000129499	0.00126569	0.91869
cg18078155	-0.0101949	0.00849475	0.232618
cg18078170	0.0042835	0.00358413	0.234561
cg18078177	-0.00184031	0.00369741	0.619651
cg18078217	-0.00948518	0.00626303	0.132724
cg18078387	0.00234757	0.00207577	0.260496
cg18078408	-0.0096141	0.0109772	0.382999
cg18078419	0.00257845	0.00534554	0.630495
cg18078491	0.0061618	0.0156439	0.694419
cg18078492	-0.000488605	0.00584587	0.933539
cg18078495	0.00435263	0.0058875	0.461271
cg18078545	-0.00477484	0.00585797	0.416744
cg18078658	-0.0120978	0.0112407	0.284129
cg18078693	-0.00266412	0.00354658	0.45412
cg18078795	0.0192719	0.0092474	0.0394316
cg18078821	0.0006006	0.00113054	0.596297
cg18078841	-0.00814862	0.00662398	0.221211
cg18078894	-0.00425082	0.00517504	0.413159
cg18078958	0.0068923	0.00588825	0.244278
cg18079006	-0.00148353	0.00307588	0.630528
cg18079107	0.00168022	0.0102794	0.870455
cg18079127	-0.000815564	0.00318238	0.798209
cg18079128	-0.00206558	0.00180546	0.255033
cg18079141	0.00697379	0.00831043	0.403166
cg18079178	0.000216237	0.00736964	0.976644
cg18079201	-0.00138689	0.00364129	0.704014
cg18079296	0.0162411	0.0246015	0.510503
cg18079334	-0.000240634	0.00409079	0.953198
cg18079355	-0.0032858	0.0043328	0.449832
cg18079376	0.0030407	0.00168137	0.0732168
cg18079499	0.00238902	0.00137064	0.0840788
cg18079500	0.00746284	0.00517505	0.152071
cg18079534	0.00062544	0.00418245	0.881397
cg18079538	0.00608237	0.00401388	0.132505
cg18079617	-0.00210077	0.00394198	0.595143
cg18079631	7.58629e-05	0.00124799	0.951636
cg18079653	-0.00777105	0.00964747	0.422237
cg18079670	0.000710695	0.00344556	0.836959
cg18079753	-0.00445099	0.0077822	0.568505
cg18079823	-0.00404103	0.00688542	0.558454
cg18079845	0.000196769	0.00146367	0.893299
cg18079881	-0.00905997	0.00897521	0.314938
cg18079916	-0.00332498	0.00379683	0.383053
cg18079925	0.00693038	0.010092	0.493679
cg18079995	-0.0048374	0.00707608	0.495623
cg18080046	-0.00060905	0.0043459	0.888798
cg18080106	0.00599723	0.0103368	0.562958
cg18080256	0.00232959	0.00703881	0.74129
cg18080269	-0.000182049	0.00136452	0.894103
cg18080303	-0.00237358	0.00526113	0.652751
cg18080370	-0.0014054	0.00624423	0.822333
cg18080401	-0.00655525	0.00352033	0.0652086
cg18080470	0.00815115	0.007862	0.302072
cg18080500	-0.00947511	0.00829864	0.255986
cg18080509	-0.00152727	0.00553426	0.783083
cg18080528	0.0017698	0.00161696	0.276075
cg18080532	0.000768544	0.00376354	0.838562
cg18080558	0.0118273	0.0107606	0.274066
cg18080604	-0.00382014	0.0066782	0.568447
cg18080655	-0.00326757	0.00286594	0.25666
cg18080662	-0.00479154	0.00772946	0.536579
cg18080670	2.64402e-05	0.00194234	0.989163
cg18080694	-0.00607108	0.00399845	0.131742
cg18080704	-0.00501166	0.00489968	0.308581
cg18080733	-0.0014009	0.00393241	0.722327
cg18080819	-0.0010568	0.00301295	0.726432
cg18080858	0.000355016	0.00327456	0.913859
cg18080903	-0.000847532	0.00124398	0.497084
cg18080937	0.00495306	0.00639992	0.440606
cg18081017	0.00393781	0.00356846	0.272174
cg18081071	-0.00198621	0.00375341	0.597731
cg18081104	-0.0035658	0.0115016	0.757116
cg18081171	0.000848922	0.00142804	0.553398
cg18081216	-0.00505592	0.0032747	0.125425
cg18081258	-8.45009e-05	0.00389473	0.982729
cg18081300	0.00429492	0.00476912	0.36975
cg18081303	0.00209626	0.00460753	0.650015
cg18081313	0.00807816	0.00808086	0.319628
cg18081338	0.00983059	0.010028	0.329044
cg18081352	-0.00470438	0.00915544	0.60838
cg18081375	9.22777e-05	0.00307256	0.976094
cg18081393	0.00495155	0.0097725	0.613374
cg18081419	-0.00229567	0.00210543	0.277896
cg18081425	-0.00416632	0.00779421	0.594027
cg18081430	0.00156574	0.00189826	0.411221
cg18081449	-0.00172112	0.00675956	0.799483
cg18081456	-0.00110784	0.00371584	0.76615
cg18081487	-0.00658475	0.00470388	0.16432
cg18081489	-0.00122396	0.00132206	0.356541
cg18081501	0.00349044	0.00395316	0.379156
cg18081515	0.00471881	0.00452459	0.299229
cg18081518	0.0111613	0.0106556	0.297142
cg18081580	-0.00562904	0.00629863	0.373402
cg18081666	-0.00111822	0.00562034	0.842655
cg18081687	0.00918859	0.00590321	0.122401
cg18081750	8.03805e-05	0.000949043	0.932654
cg18081760	0.00333265	0.0109444	0.761305
cg18081810	0.00185541	0.00357028	0.604311
cg18081861	0.00124785	0.00176666	0.48145
cg18081863	-0.00155974	0.00459975	0.735174
cg18081877	0.00751638	0.00807292	0.353825
cg18081881	0.00164077	0.00103674	0.116325
cg18081940	0.0034289	0.00297446	0.251454
cg18081979	-0.0087697	0.00720268	0.22595
cg18082014	-0.00233648	0.00131772	0.0789268
cg18082080	0.000508727	0.00103087	0.622629
cg18082082	-0.00922584	0.00687844	0.182546
cg18082112	-0.00210605	0.00170225	0.218595
cg18082240	0.00120335	0.00325477	0.71229
cg18082322	0.000222244	0.000910264	0.807558
cg18082332	0.000995918	0.00355062	0.779618
cg18082337	0.00799591	0.0142446	0.575694
cg18082354	-0.00324134	0.00383547	0.399858
cg18082362	0.0199797	0.00905099	0.0293205
cg18082395	-0.00522385	0.00778474	0.503578
cg18082402	0.00144615	0.00309982	0.641744
cg18082457	0.00856982	0.00638033	0.181935
cg18082486	-0.0108709	0.00869203	0.213661
cg18082490	0.000578158	0.00399451	0.885178
cg18082515	0.00341379	0.0061615	0.580647
cg18082583	-0.0285914	0.00975208	0.00408635
cg18082591	0.0039067	0.00894256	0.66305
cg18082626	0.00252903	0.00983035	0.797444
cg18082638	0.00131557	0.00656374	0.841508
cg18082669	0.0292043	0.0118596	0.0153203
cg18082680	-0.00352396	0.00199006	0.0793173
cg18082714	0.00154925	0.00574225	0.787811
cg18082723	-0.00199246	0.00684638	0.771571
cg18082735	-0.00405322	0.0114703	0.724478
cg18082736	-0.0060602	0.00428572	0.160123
cg18082788	0.00195436	0.00294194	0.507856
cg18082842	-0.00436375	0.00573576	0.448377
cg18082877	0.00245495	0.00894492	0.784243
cg18082885	-0.00252897	0.00673942	0.708184
cg18082894	0.0140217	0.00635068	0.0292884
cg18082895	0.00327583	0.00118844	0.00682416
cg18082912	0.00100128	0.00444162	0.822055
cg18082914	0.007657	0.00301885	0.0125775
cg18082964	-0.00223123	0.00315206	0.480501
cg18082979	0.00358304	0.00704348	0.611961
cg18083008	-9.32779e-06	0.00646096	0.998851
cg18083049	-0.00398061	0.0064145	0.536147
cg18083069	0.000499562	0.000970922	0.6079
cg18083114	-0.000421719	0.00173242	0.808119
cg18083217	-0.00126199	0.00275075	0.647282
cg18083248	-0.000639049	0.00394407	0.871576
cg18083295	-0.00488202	0.00672049	0.469086
cg18083346	-0.00521709	0.0054977	0.344685
cg18083402	-0.00237744	0.00557585	0.670649
cg18083404	0.00787535	0.010279	0.445193
cg18083415	0.00274075	0.00360965	0.449278
cg18083487	-0.00218716	0.00680131	0.748371
cg18083519	0.00585134	0.00330763	0.0796084
cg18083591	-0.00249422	0.00826838	0.763473
cg18083595	-0.0130474	0.00711088	0.0691809
cg18083597	0.00295754	0.00540608	0.585415
cg18083664	-0.00557006	0.0103451	0.59135
cg18083704	0.000187886	0.00130514	0.885792
cg18083722	0.00242231	0.00106929	0.0254145
cg18083759	-0.00301737	0.00332137	0.365579
cg18083764	0.00710297	0.00668681	0.290413
cg18083794	-0.00258548	0.00680652	0.704774
cg18083808	0.00733983	0.00527234	0.166638
cg18083817	0.00274914	0.00423369	0.517443
cg18083863	4.90909e-06	0.00169599	0.997696
cg18083933	0.00819498	0.0104993	0.436729
cg18084017	-0.000609655	0.00394987	0.877613
cg18084046	0.00283505	0.00532692	0.595633
cg18084050	0.00197546	0.00590634	0.738655
cg18084083	-0.00059261	0.00131795	0.653836
cg18084114	0.000176904	0.00451395	0.968808
cg18084215	0.00300034	0.00320073	0.350574
cg18084220	0.00132098	0.00306914	0.667726
cg18084278	-0.0017964	0.00838332	0.830716
cg18084338	0.0060879	0.00678718	0.371659
cg18084389	-0.00321938	0.00601151	0.593342
cg18084441	0.00346428	0.00325416	0.289361
cg18084442	-0.00554537	0.0146179	0.705143
cg18084450	-0.000301617	0.00135109	0.823756
cg18084473	0.000436448	0.00390927	0.911305
cg18084491	-0.00163316	0.00307348	0.596214
cg18084505	0.00092457	0.0156987	0.953141
cg18084547	-0.00230603	0.00226059	0.309879
cg18084554	0.000865423	0.00429085	0.840525
cg18084582	-0.0123063	0.00623599	0.0509086
cg18084609	-0.00761624	0.00688939	0.271311
cg18084738	-0.00352375	0.00439785	0.424686
cg18084791	0.00842117	0.00500892	0.0955042
cg18084798	-0.00184633	0.000998349	0.0670387
cg18084802	0.00441026	0.00885607	0.619465
cg18084826	0.00280213	0.00786229	0.722211
cg18084885	-0.00200346	0.0019623	0.309467
cg18084923	0.000377698	0.00347676	0.913686
cg18084948	-0.0255838	0.0117002	0.0308516
cg18084999	-0.0112862	0.00670659	0.0951886
cg18085030	-0.00157679	0.00434711	0.717496
cg18085086	-0.00939867	0.00565088	0.0990638
cg18085117	-0.00759465	0.00614505	0.219083
cg18085176	-0.0134488	0.00803831	0.0971019
cg18085206	0.00146584	0.00109571	0.183675
cg18085224	0.00165958	0.00333254	0.619466
cg18085242	-0.00655039	0.00404622	0.108283
cg18085280	0.00832013	0.00421918	0.0510771
cg18085329	0.00206448	0.00306432	0.501882
cg18085400	-0.00129051	0.00350969	0.713792
cg18085407	0.00950796	0.0108812	0.384096
cg18085435	0.0167765	0.0099101	0.0932597
cg18085451	-0.00702617	0.00478644	0.144926
cg18085517	-0.000851402	0.00511238	0.868035
cg18085618	0.000158226	0.00129145	0.902708
cg18085621	-0.00223042	0.0038482	0.563347
cg18085627	0.0126446	0.0111101	0.257499
cg18085636	-0.000208717	0.00533422	0.968858
cg18085657	0.00602138	0.00384758	0.120409
cg18085660	0.000146563	0.00662749	0.982396
cg18085683	-0.00344238	0.00459644	0.455473
cg18085737	-0.00090148	0.00330436	0.785498
cg18085821	0.0103596	0.00646065	0.111641
cg18085830	-0.000662455	0.0051971	0.8988
cg18085832	-0.00139376	0.00822544	0.865752
cg18085843	0.0104246	0.00727333	0.15457
cg18085862	0.00127516	0.00464885	0.784363
cg18085869	-0.00388114	0.0057817	0.503424
cg18085925	0.00252808	0.00332765	0.449019
cg18085990	0.00402171	0.011737	0.732503
cg18086083	-0.00660811	0.00333818	0.0502065
cg18086100	-0.00560862	0.00400037	0.163673
cg18086113	0.0043084	0.00304925	0.160447
cg18086176	-0.00078681	0.00348096	0.821588
cg18086187	0.00987336	0.00728202	0.177873
cg18086239	0.00057925	0.00558428	0.91757
cg18086316	0.00350111	0.00671977	0.603384
cg18086386	-0.00919103	0.00884263	0.300857
cg18086416	0.000646747	0.00135465	0.633987
cg18086445	-0.000907455	0.00849078	0.915079
cg18086460	-0.00639394	0.00350853	0.0710623
cg18086475	-4.51569e-05	0.00713504	0.994962
cg18086520	-0.00563573	0.00638528	0.379336
cg18086521	-0.00404043	0.00406849	0.322801
cg18086582	0.00370887	0.00386545	0.339378
cg18086592	-0.000406349	0.00188651	0.82985
cg18086594	0.00168123	0.00130351	0.199785
cg18086635	-0.00180486	0.00585955	0.758639
cg18086643	0.0257389	0.0158592	0.107408
cg18086664	0.00969569	0.0101677	0.342353
cg18086678	0.0231203	0.0208958	0.270901
cg18086763	-3.03212e-05	0.00437608	0.994484
cg18086794	0.0018852	0.0065437	0.773807
cg18086819	-0.00647309	0.0108223	0.550963
cg18086853	0.0095621	0.00328176	0.004313
cg18086857	0.00320882	0.00362731	0.378252
cg18086868	-0.00432447	0.0069577	0.535509
cg18086978	0.00345792	0.002941	0.242183
cg18087023	0.00144193	0.00725461	0.84281
cg18087161	-0.0018111	0.0100826	0.85777
cg18087209	0.000439052	0.00107992	0.685109
cg18087210	-0.00268182	0.00455925	0.557573
cg18087248	-0.000630768	0.0073939	0.932168
cg18087256	0.00523044	0.00500024	0.297796
cg18087257	-0.00283595	0.00348486	0.417491
cg18087266	0.00138094	0.00239676	0.565655
cg18087306	0.00167653	0.00278681	0.54866
cg18087326	0.00598875	0.00968865	0.537751
cg18087365	0.00043317	0.00360741	0.904637
cg18087395	-0.000776307	0.00916021	0.932613
cg18087477	-0.00994408	0.00752414	0.188987
cg18087491	-0.00270225	0.00467682	0.564561
cg18087514	0.000711174	0.00706627	0.920013
cg18087520	-0.0092123	0.00734943	0.212644
cg18087527	0.00911394	0.00762141	0.234287
cg18087559	-0.000910172	0.0028258	0.747982
cg18087593	0.0034766	0.00443787	0.435049
cg18087625	0.0133155	0.00776653	0.089208
cg18087672	0.00125966	0.00205803	0.541732
cg18087679	0.00433052	0.00601178	0.472817
cg18087694	-0.0028884	0.00924909	0.755401
cg18087716	-0.00462284	0.00571765	0.420505
cg18087718	0.00578457	0.00869836	0.507406
cg18087760	0.0053646	0.00672564	0.426771
cg18087761	-0.0044934	0.00330224	0.176336
cg18087803	0.00327705	0.00392492	0.405533
cg18087834	0.00337222	0.00311828	0.281827
cg18087902	0.00150327	0.00143321	0.296488
cg18087937	0.0271905	0.0142193	0.0584009
cg18087943	-0.000727665	0.0026979	0.787876
cg18087963	0.000530953	0.0039502	0.893318
cg18088032	0.00305102	0.00326308	0.351794
cg18088056	0.000274323	0.00393674	0.94457
cg18088092	-0.00204018	0.0028489	0.475403
cg18088111	-0.0103148	0.0131808	0.435534
cg18088139	-0.00216089	0.00373818	0.564385
cg18088210	0.000765044	0.00489594	0.876109
cg18088242	-0.00176565	0.00434147	0.685009
cg18088288	0.00351941	0.00856273	0.681847
cg18088300	-0.00104377	0.00166993	0.533216
cg18088311	0.00251045	0.00949039	0.791861
cg18088359	-0.0025182	0.00275287	0.362285
cg18088360	0.00385518	0.0039504	0.331219
cg18088414	-0.000226673	0.00327925	0.945014
cg18088415	0.00749413	0.00579882	0.198894
cg18088420	0.000589856	0.00331728	0.859191
cg18088442	0.00303264	0.00360225	0.401653
cg18088486	0.00763472	0.0590309	0.897325
cg18088494	0.0001906	0.00234339	0.93532
cg18088578	0.000136529	0.00319923	0.966036
cg18088587	-0.00528306	0.00447412	0.240183
cg18088653	-0.00267277	0.00128739	0.0401716
cg18088712	-0.00275277	0.00610909	0.653148
cg18088723	-0.00956727	0.0124285	0.443047
cg18088768	0.0157115	0.00978378	0.111119
cg18088773	-0.00250989	0.00325189	0.441844
cg18088775	-0.000780463	0.00161146	0.629104
cg18088802	-0.00635296	0.00322058	0.0510037
cg18088844	-0.00348394	0.00408101	0.395096
cg18088855	0.000397137	0.00146554	0.786903
cg18088897	-0.00188539	0.00364311	0.605813
cg18088931	-0.000755603	0.00470083	0.872589
cg18088944	0.0132247	0.00683805	0.0556378
cg18088971	0.000545431	0.00557911	0.922295
cg18089000	-0.00321174	0.00612902	0.601299
cg18089019	-0.000825678	0.00142298	0.562915
cg18089022	-0.00468034	0.00300908	0.12267
cg18089047	-0.00336082	0.00442907	0.44956
cg18089051	0.00234997	0.00483486	0.627883
cg18089084	0.00255702	0.00411237	0.535345
cg18089086	-0.00328141	0.00570951	0.566629
cg18089134	-0.00077908	0.00107483	0.470062
cg18089145	-0.000814711	0.00162346	0.616768
cg18089146	0.000670572	0.00455305	0.883176
cg18089193	0.00147468	0.000998673	0.142577
cg18089238	0.0068052	0.00716358	0.344172
cg18089274	0.00439453	0.00886557	0.621088
cg18089324	0.00037562	0.00131458	0.775609
cg18089335	-0.0101007	0.00528154	0.0583725
cg18089380	0.0309564	0.0114028	0.00768175
cg18089405	-0.000933917	0.0113087	0.93433
cg18089426	0.0472875	0.0230383	0.0424459
cg18089451	0.00432135	0.00551538	0.434982
cg18089470	-0.00287119	0.00437129	0.512639
cg18089482	-0.00283154	0.004609	0.540231
cg18089519	0.000932117	0.0178376	0.958418
cg18089569	-0.000403625	0.00159132	0.800238
cg18089596	0.018325	0.0115389	0.115082
cg18089670	0.000322851	0.00333195	0.922983
cg18089728	-0.000835451	0.00302707	0.783062
cg18089747	0.00221847	0.0023916	0.355604
cg18089748	-0.000136948	0.00318809	0.965813
cg18089810	0.00427975	0.00460172	0.354355
cg18089847	0.00282756	0.00696568	0.685571
cg18089906	-0.00380057	0.00531424	0.475994
cg18089907	-0.0037489	0.00337675	0.269287
cg18089931	0.000480327	0.00944515	0.959532
cg18090004	0.000698242	0.0034708	0.840926
cg18090064	0.00672989	0.0133603	0.615445
cg18090068	-0.00982954	0.0169818	0.563868
cg18090103	-0.00211045	0.00202372	0.29926
cg18090145	0.00269213	0.00884482	0.761409
cg18090147	0.00151241	0.00263684	0.567409
cg18090197	-0.00571521	0.00692173	0.410735
cg18090198	0.000599923	0.00419683	0.886589
cg18090200	0.00241086	0.00385103	0.532569
cg18090202	0.00957474	0.00793057	0.229852
cg18090212	-0.00448723	0.00705362	0.52597
cg18090228	-0.00140127	0.00145642	0.338056
cg18090229	0.000277164	0.00413696	0.946703
cg18090298	0.0046295	0.00593975	0.437382
cg18090331	-0.00288903	0.00270372	0.287576
cg18090384	0.00240524	0.00123139	0.0532815
cg18090390	-0.00381381	0.00378836	0.316239
cg18090428	-0.000791926	0.00342706	0.817674
cg18090431	0.00169633	0.0075281	0.822131
cg18090487	-0.00402565	0.00757394	0.596116
cg18090489	0.00018656	0.00160676	0.907774
cg18090577	0.00884532	0.0113347	0.436818
cg18090634	-0.001021	0.00596031	0.864297
cg18090643	0.0147202	0.014391	0.308572
cg18090646	0.00432316	0.00424596	0.310786
cg18090894	-0.00151028	0.00475931	0.751583
cg18090898	0.00359338	0.00695039	0.606172
cg18090902	-0.00578461	0.0107701	0.592266
cg18090907	0.00212555	0.00175884	0.229402
cg18090985	-0.00257152	0.00558583	0.646147
cg18090986	-0.014456	0.00702234	0.0418557
cg18090991	-0.0201556	0.0151402	0.185807
cg18091028	0.00282011	0.00253312	0.267965
cg18091046	0.00552272	0.00691268	0.426024
cg18091083	1.11088e-05	0.00643327	0.998625
cg18091117	-0.00501794	0.00425041	0.240272
cg18091155	-0.00506945	0.00991378	0.61011
cg18091163	0.0010683	0.00130976	0.416433
cg18091165	-0.000667355	0.0048907	0.891707
cg18091167	-0.00301699	0.00461374	0.514507
cg18091195	0.00524144	0.00376784	0.166953
cg18091225	-0.0054469	0.0047022	0.249176
cg18091245	-0.00193836	0.0037391	0.6052
cg18091264	-0.00171597	0.00193991	0.378289
cg18091269	0.000596487	0.00809204	0.94137
cg18091272	0.00481127	0.00572502	0.402478
cg18091275	-0.001771	0.00589079	0.764247
cg18091309	-0.00476669	0.00637082	0.455904
cg18091332	0.00820217	0.00453676	0.0733003
cg18091363	0.0123592	0.0104721	0.240421
cg18091385	0.00602569	0.00877171	0.493537
cg18091417	-0.000711768	0.0051956	0.891281
cg18091430	-0.00102109	0.0041695	0.806985
cg18091435	0.00255849	0.00141775	0.0738224
cg18091465	-0.00411011	0.00358722	0.254335
cg18091469	-0.00375525	0.0141712	0.791503
cg18091520	-0.00297106	0.00338957	0.382618
cg18091591	-0.000111389	0.00517978	0.982881
cg18091615	0.00833359	0.00828175	0.31646
cg18091762	-0.000490502	0.000931374	0.599482
cg18091848	0.00588446	0.00535504	0.274184
cg18091960	-0.00143926	0.00488378	0.768768
cg18091964	0.00402598	0.00440097	0.362265
cg18092037	-0.00686807	0.005342	0.201209
cg18092047	-0.00113093	0.008601	0.895625
cg18092079	-0.000689326	0.00343952	0.841521
cg18092095	0.00213354	0.00140385	0.131384
cg18092219	-0.000644893	0.00452654	0.886965
cg18092293	0.00480514	0.00750332	0.523219
cg18092314	-0.000172353	0.00117253	0.883403
cg18092351	-0.00139793	0.00188631	0.460188
cg18092353	0.00133323	0.00320126	0.677864
cg18092388	0.00294157	0.00521412	0.573778
cg18092471	0.00553555	0.00382668	0.150811
cg18092474	-0.0105277	0.00641603	0.103635
cg18092477	-0.00191316	0.00799788	0.811381
cg18092479	-0.00437752	0.00708242	0.537776
cg18092542	-0.0099242	0.00583934	0.0919931
cg18092614	-0.00447692	0.00552652	0.419613
cg18092630	0.0006796	0.00446425	0.879278
cg18092924	0.00161381	0.00542042	0.766463
cg18093030	-0.000940082	0.00312473	0.764085
cg18093064	0.00677341	0.00841133	0.422369
cg18093120	0.00149343	0.00576168	0.795956
cg18093151	0.000374399	0.00464108	0.935848
cg18093161	-0.000808417	0.00465104	0.862325
cg18093173	-0.00228722	0.00589343	0.698681
cg18093218	0.00213836	0.00375388	0.570063
cg18093273	0.0052533	0.00351641	0.138004
cg18093278	-0.00933321	0.00827053	0.261524
cg18093328	-0.00625701	0.00392641	0.113851
cg18093358	0.00268007	0.00527432	0.612358
cg18093372	0.00266317	0.00445249	0.55096
cg18093443	-0.00370835	0.00597318	0.535971
cg18093448	0.029549	0.0409199	0.471727
cg18093497	0.0252519	0.010543	0.0182735
cg18093559	0.00128577	0.00417087	0.758446
cg18093563	0.00176716	0.00177071	0.320435
cg18093572	-0.0179857	0.00617816	0.00434574
cg18093596	-0.00110783	0.0038258	0.772681
cg18093619	-0.00113423	0.00126088	0.370287
cg18093631	0.00403728	0.00826445	0.626142
cg18093635	0.00796804	0.00637317	0.213815
cg18093646	-0.00499686	0.00443007	0.261754
cg18093691	0.00230856	0.00563571	0.682859
cg18093693	0.000161183	0.0011923	0.892707
cg18093711	-0.0044785	0.00268777	0.0984578
cg18093743	0.000885828	0.00257563	0.731546
cg18093746	-0.000706443	0.00167981	0.67489
cg18093770	0.00294616	0.00911838	0.747221
cg18093771	-0.00370039	0.00959441	0.700464
cg18093789	-0.00948404	0.0102122	0.355043
cg18093864	-0.000101147	0.0387289	0.997921
cg18093866	0.00386407	0.00599673	0.520658
cg18094046	-0.00210924	0.004474	0.638241
cg18094076	0.0023707	0.00431933	0.584195
cg18094111	0.0162117	0.00977358	0.099969
cg18094203	-0.0146331	0.00974968	0.136201
cg18094212	-0.000437397	0.00390856	0.911097
cg18094221	0.00465174	0.00221572	0.0380256
cg18094250	0.00335493	0.00546167	0.540284
cg18094261	-0.000448039	0.00289379	0.877236
cg18094277	-0.00073461	0.00370938	0.843372
cg18094304	0.000785032	0.000994494	0.431559
cg18094330	0.000453851	0.00405003	0.910976
cg18094382	-0.00764573	0.0065632	0.246518
cg18094401	-0.0106718	0.00709166	0.135181
cg18094404	0.00239353	0.00535623	0.655833
cg18094414	-6.49985e-05	0.00413665	0.987491
cg18094511	-0.00247828	0.00375884	0.511044
cg18094551	0.00135565	0.00102354	0.188046
cg18094556	0.00396944	0.00640212	0.536505
cg18094568	-0.00316537	0.00246602	0.201933
cg18094610	0.00330841	0.00310262	0.288569
cg18094693	-0.00189045	0.00331561	0.569707
cg18094781	-0.0035849	0.00175862	0.0438581
cg18094824	-0.000849951	0.000936127	0.365857
cg18094830	-0.00303832	0.00810644	0.708516
cg18094896	-0.00539368	0.00437236	0.219939
cg18094961	-0.00223528	0.00350536	0.524986
cg18094967	-0.00329149	0.00458851	0.474662
cg18094982	0.00553133	0.00466167	0.237914
cg18094995	0.00107631	0.0048168	0.823592
cg18094999	0.00322051	0.0025225	0.204345
cg18095002	-0.00529086	0.0025739	0.0421486
cg18095041	0.00076951	0.00361755	0.831935
cg18095109	-0.003588	0.00758299	0.637017
cg18095129	0.00296274	0.00614376	0.63058
cg18095187	-0.00380915	0.00536083	0.478838
cg18095213	-0.00061294	0.00114382	0.593109
cg18095299	0.00422951	0.0125968	0.737679
cg18095302	0.0108443	0.00638631	0.0922733
cg18095404	-0.00329017	0.00311585	0.293265
cg18095452	-0.00361979	0.00480729	0.453041
cg18095489	0.00789865	0.00351436	0.0265645
cg18095506	-0.00254589	0.00382811	0.507385
cg18095544	-0.00525632	0.00452055	0.247398
cg18095555	-0.0084895	0.00443057	0.0578991
cg18095675	0.00616877	0.00466548	0.18879
cg18095720	0.00100728	0.00201653	0.618398
cg18095824	-0.00141208	0.00735461	0.84809
cg18095848	-0.000227931	0.00336349	0.946093
cg18095938	-0.0182432	0.00502548	0.000428508
cg18096043	0.00168704	0.00451432	0.709328
cg18096123	0.00156387	0.00342189	0.648542
cg18096127	0.00546129	0.00508399	0.285036
cg18096202	0.00114713	0.00308787	0.710971
cg18096205	-0.00376542	0.00332267	0.259529
cg18096251	-0.00196106	0.00161785	0.22801
cg18096253	0.00116896	0.00266539	0.661819
cg18096290	0.00519472	0.00703792	0.461995
cg18096315	-0.0006041	0.00110234	0.584771
cg18096372	-0.00349424	0.00339472	0.305549
cg18096388	0.00509008	0.0049915	0.310044
cg18096398	-0.00303615	0.00276615	0.27473
cg18096620	0.00265562	0.00261591	0.312208
cg18096633	-0.00241234	0.00405773	0.553373
cg18096722	0.000586962	0.00195914	0.765035
cg18096738	-0.00230362	0.00296117	0.438243
cg18096752	0.00827082	0.00654758	0.209145
cg18096764	-0.00130594	0.00564781	0.817559
cg18096774	-0.00373666	0.00633851	0.556702
cg18096787	-0.00316966	0.00386174	0.413512
cg18096882	-0.00907921	0.0142191	0.524439
cg18096895	0.00536043	0.00539579	0.322634
cg18096902	-0.00430642	0.00733127	0.558114
cg18096933	-0.00155893	0.0071011	0.826634
cg18096939	-0.00610792	0.00639534	0.341605
cg18096941	0.00116293	0.00446384	0.79494
cg18096956	-0.00578621	0.0053118	0.278354
cg18096962	0.00595396	0.00498633	0.234979
cg18096987	-0.00399511	0.00423676	0.347728
cg18097014	0.000726221	0.00390334	0.852741
cg18097021	0.00222867	0.00816053	0.785276
cg18097144	-0.000177581	0.00345492	0.959099
cg18097155	-0.00553502	0.00349615	0.116201
cg18097189	8.84943e-05	0.00510062	0.986188
cg18097224	-0.00457648	0.00455341	0.317031
cg18097228	-0.00112179	0.00700435	0.873047
cg18097246	0.00700997	0.00439067	0.113181
cg18097277	0.0225587	0.00988135	0.0243201
cg18097281	0.00740522	0.00559142	0.18807
cg18097316	0.00201329	0.00458235	0.661248
cg18097321	0.00192389	0.00451294	0.670703
cg18097325	0.00266293	0.0081908	0.745702
cg18097327	0.000201888	0.00878651	0.981709
cg18097436	0.00787902	0.00376907	0.0388411
cg18097512	0.00301998	0.00321532	0.349624
cg18097517	-0.00318465	0.00688322	0.6445
cg18097518	0.00163195	0.00486561	0.737947
cg18097555	0.000411725	0.00156466	0.792927
cg18097707	0.00862742	0.0115551	0.456851
cg18097726	-0.000166693	0.00125525	0.894593
cg18097745	-0.00787582	0.00361163	0.0312982
cg18097834	0.00602454	0.00465814	0.198556
cg18097850	-0.000122319	0.00258253	0.962307
cg18097872	-0.000933353	0.00154768	0.547683
cg18098004	0.0204136	0.00911433	0.027083
cg18098053	-0.00324821	0.00675028	0.631316
cg18098054	-0.00240633	0.00305994	0.433295
cg18098065	-0.0158316	0.00855635	0.0669097
cg18098079	0.000140774	0.00347586	0.967766
cg18098089	0.00585941	0.00431403	0.177123
cg18098187	-0.00486913	0.00436246	0.266749
cg18098222	0.00195961	0.00413821	0.636749
cg18098286	0.00310614	0.00310141	0.318733
cg18098294	0.0071224	0.00375768	0.0606139
cg18098335	0.00582136	0.00440682	0.189198
cg18098386	-0.00702814	0.0115152	0.542875
cg18098400	-0.00478816	0.00297211	0.109988
cg18098433	-0.0013539	0.0055981	0.809338
cg18098498	0.0073955	0.00779559	0.344827
cg18098507	-0.00788637	0.00314263	0.0135209
cg18098534	0.000666952	0.00337174	0.843555
cg18098541	-0.000847848	0.00557961	0.879496
cg18098567	-0.0025372	0.00274111	0.356638
cg18098616	-0.00571846	0.00471211	0.227466
cg18098639	0.00218476	0.00326133	0.504302
cg18098714	0.000624897	0.00114412	0.586028
cg18098722	-0.00211609	0.0019825	0.288093
cg18098743	-0.000144345	0.0036646	0.96865
cg18098750	-0.00216516	0.0039521	0.584885
cg18098769	-0.00570236	0.00488446	0.245508
cg18098774	-0.00412928	0.00385594	0.286522
cg18098806	-0.00271455	0.003547	0.445698
cg18098823	0.00302095	0.00385842	0.435308
cg18098839	0.0117514	0.0063742	0.0678871
cg18099006	0.00527439	0.00355556	0.140772
cg18099058	0.00650777	0.00608586	0.287222
cg18099189	0.00757315	0.00796246	0.343598
cg18099237	-0.00330965	0.00464017	0.477167
cg18099243	-0.0060444	0.00360285	0.0961996
cg18099260	-0.00444248	0.00344636	0.200042
cg18099303	0.00244749	0.00596008	0.682116
cg18099306	0.00196682	0.00490631	0.689276
cg18099352	-0.0014197	0.00289598	0.624929
cg18099408	0.00158019	0.00260722	0.545685
cg18099411	-0.00190564	0.00287465	0.508749
cg18099423	-0.000541777	0.00402251	0.893102
cg18099439	-0.0024475	0.00438853	0.57816
cg18099488	-0.00102464	0.00540717	0.850046
cg18099556	0.00815355	0.00777677	0.296689
cg18099634	0.0025506	0.00374343	0.497054
cg18099637	-0.000885536	0.0102839	0.931534
cg18099734	0.00491045	0.0136108	0.718946
cg18099749	-0.00274435	0.0040948	0.504108
cg18099817	-0.0002774	0.00404806	0.945489
cg18099844	0.0012536	0.00362556	0.730167
cg18099850	-0.00219883	0.0071679	0.759595
cg18099915	0.000525956	0.00281634	0.852193
cg18099927	-0.00730163	0.00566602	0.200168
cg18100008	0.0144158	0.01645	0.38272
cg18100045	-0.00848422	0.00763761	0.269013
cg18100079	-0.00624966	0.0074996	0.406431
cg18100085	-0.0089586	0.00528663	0.0929347
cg18100115	0.00667741	0.00453223	0.14347
cg18100127	0.00361111	0.00465473	0.439506
cg18100153	-0.00202727	0.00328333	0.538197
cg18100182	0.0105379	0.00509736	0.0410089
cg18100209	-0.000681163	0.00419248	0.871226
cg18100219	-0.00133165	0.00799649	0.868041
cg18100385	-0.0018554	0.00266614	0.487926
cg18100425	0.00742081	0.00805912	0.359136
cg18100436	-0.010759	0.0076261	0.161072
cg18100502	0.00151218	0.00752823	0.841166
cg18100521	-7.66375e-05	0.00157346	0.96124
cg18100532	-0.00652309	0.00478979	0.17597
cg18100564	0.0046473	0.00544419	0.395135
cg18100580	-0.00104542	0.0100601	0.917421
cg18100581	-0.00470913	0.0218947	0.830095
cg18100586	-0.00203456	0.00483552	0.674742
cg18100653	-0.000263895	0.00138646	0.849389
cg18100662	-0.00309234	0.00487272	0.526969
cg18100666	0.000895303	0.00784568	0.909352
cg18100702	0.00192661	0.00260698	0.461441
cg18100724	0.00796543	0.0062996	0.208699
cg18100734	0.00222307	0.00348672	0.525048
cg18100746	0.0131143	0.00885192	0.141277
cg18100753	0.00557301	0.00595317	0.351215
cg18100755	-0.00927414	0.00312797	0.00370033
cg18100827	0.000251744	0.0010903	0.817818
cg18100830	-0.00784468	0.00567756	0.169814
cg18100876	-0.000282948	0.00161804	0.861497
cg18100887	-0.0151014	0.0300518	0.616295
cg18100935	0.0208524	0.00933538	0.0274896
cg18100950	-0.000931098	0.0103153	0.928239
cg18100976	-0.00599849	0.0064305	0.35292
cg18101022	0.00234704	0.00149007	0.118048
cg18101028	0.00341712	0.00505286	0.500261
cg18101077	-0.0028334	0.00752136	0.707099
cg18101118	0.00186643	0.00196574	0.34442
cg18101140	-0.0108627	0.00464817	0.0212178
cg18101152	0.0030532	0.00524394	0.561579
cg18101157	-0.000398864	0.003923	0.919198
cg18101170	-0.0018002	0.00103539	0.0848421
cg18101171	0.00634549	0.00393783	0.109903
cg18101225	0.0012844	0.0077182	0.868133
cg18101228	-0.00224824	0.00520053	0.666348
cg18101249	0.0035855	0.00837102	0.669239
cg18101285	0.00132121	0.00105174	0.211651
cg18101296	-0.01377	0.00563214	0.0160478
cg18101314	-0.00415114	0.00303844	0.174611
cg18101333	-0.00897372	0.00802561	0.265901
cg18101414	0.0124354	0.0115126	0.282392
cg18101488	-0.00810586	0.00510952	0.115463
cg18101588	-0.00235003	0.00176221	0.185049
cg18101685	0.00291033	0.00273583	0.289715
cg18101707	0.00258121	0.0017286	0.138186
cg18101745	0.00283307	0.00902921	0.754281
cg18101783	0.00268379	0.00359275	0.456628
cg18101784	-0.00503106	0.00436249	0.251261
cg18101900	-0.000926513	0.00284199	0.745026
cg18101914	-0.00121306	0.0034463	0.725508
cg18102072	-0.000311839	0.00519591	0.95225
cg18102080	-0.00458063	0.00288288	0.114901
cg18102084	-0.00659783	0.00303436	0.0317808
cg18102098	-0.000753337	0.00140693	0.593402
cg18102099	0.00667063	0.00283949	0.0205646
cg18102175	-0.0126866	0.00479744	0.00935693
cg18102233	-0.0081746	0.00570028	0.154339
cg18102305	-0.0173577	0.00820866	0.0366859
cg18102337	0.00507713	0.00589883	0.391241
cg18102446	0.00986572	0.00608912	0.107997
cg18102469	9.48726e-05	0.00237454	0.968201
cg18102474	0.00379398	0.00272958	0.1673
cg18102575	-0.000319316	0.00149913	0.831714
cg18102633	-0.00182411	0.00165371	0.272375
cg18102697	-0.00133383	0.00487002	0.784677
cg18102738	-0.00719861	0.0102904	0.48566
cg18102767	0.00176727	0.00371837	0.635514
cg18102862	-0.004353	0.00502484	0.38818
cg18102949	-0.00130129	0.00197352	0.511007
cg18102950	-0.00278253	0.00316703	0.381503
cg18102989	-0.0104859	0.0144801	0.47048
cg18102998	0.00244407	0.00496294	0.623355
cg18103031	-0.000502179	0.00323207	0.876806
cg18103043	0.00156435	0.00346463	0.652488
cg18103097	0.000386911	0.00204116	0.850002
cg18103150	0.00184569	0.0244288	0.939909
cg18103159	-0.0020599	0.00130234	0.116539
cg18103236	0.00333876	0.00274798	0.226926
cg18103325	-0.0070696	0.00621193	0.25752
cg18103367	-0.00578459	0.00713015	0.418922
cg18103394	0.00617149	0.00659557	0.35144
cg18103459	-0.0043975	0.00966106	0.649862
cg18103548	-0.0011348	0.0127457	0.929214
cg18103582	0.00178746	0.0063449	0.778681
cg18103606	-0.000556458	0.00141678	0.695242
cg18103692	0.00753409	0.00571373	0.189995
cg18103729	-0.00124356	0.00444417	0.780134
cg18103730	0.00202432	0.00289042	0.485158
cg18103825	0.00320439	0.00351854	0.364402
cg18103830	0.00398377	0.00819161	0.627688
cg18103836	0.00101359	0.00384428	0.792524
cg18103859	0.00239936	0.00215057	0.266946
cg18104012	0.00267959	0.00257669	0.300609
cg18104015	0.00313261	0.00450366	0.488138
cg18104041	-0.00309131	0.00496698	0.534961
cg18104070	-0.0107458	0.00589205	0.0708521
cg18104091	0.000404603	0.000945381	0.669489
cg18104104	-0.00352208	0.00348746	0.314707
cg18104135	0.0019138	0.00638514	0.764941
cg18104148	-0.0018585	0.00297802	0.53385
cg18104149	0.00226306	0.0053559	0.673444
cg18104206	0.00308245	0.00589078	0.601822
cg18104242	0.00509261	0.00769157	0.509266
cg18104243	-0.00614098	0.00448894	0.174043
cg18104251	0.00471811	0.00376115	0.212295
cg18104285	0.0100932	0.00905206	0.267231
cg18104321	-0.000227424	0.00110945	0.837954
cg18104354	-0.0114406	0.00876808	0.194637
cg18104382	-0.00113844	0.00262567	0.665428
cg18104522	-0.00961046	0.0200099	0.631962
cg18104539	-0.00200089	0.00290596	0.492532
cg18104606	-0.00748796	0.00540401	0.168613
cg18104645	0.00397925	0.00290867	0.17403
cg18104646	-0.00407395	0.00617949	0.511076
cg18104653	0.0016995	0.0010672	0.114095
cg18104668	-0.00132674	0.00202002	0.51266
cg18104674	0.00107056	0.00085962	0.215589
cg18104680	-0.000571613	0.00420871	0.89221
cg18104766	0.00100205	0.00124778	0.423637
cg18104870	-0.00625556	0.00361376	0.086199
cg18104919	0.00952036	0.00587999	0.108236
cg18104920	-0.00871063	0.00721302	0.229735
cg18104968	0.00560859	0.00804994	0.487419
cg18104979	0.00121469	0.00241377	0.615787
cg18105092	-0.00898018	0.00423616	0.036224
cg18105134	0.00165862	0.00412771	0.688578
cg18105139	-0.00636291	0.00641543	0.323426
cg18105179	0.00205778	0.00327189	0.530679
cg18105180	-0.00178123	0.00121643	0.14591
cg18105227	0.00190627	0.00144931	0.191098
cg18105279	-0.0021777	0.0115698	0.851043
cg18105315	0.0015252	0.00121767	0.212975
cg18105335	-0.00108152	0.000891456	0.227603
cg18105344	0.0102211	0.00482262	0.0362646
cg18105361	-0.00326181	0.00531617	0.540748
cg18105467	-0.0142388	0.0128055	0.268551
cg18105529	0.00655894	0.0070577	0.354716
cg18105612	0.00230944	0.00376299	0.540642
cg18105665	0.000523389	0.00340375	0.878069
cg18105667	0.00245949	0.00738749	0.739812
cg18105675	0.00531953	0.00531016	0.318617
cg18105688	-0.000218685	0.00588178	0.970408
cg18105702	-0.0113682	0.0103125	0.272663
cg18105705	0.00312548	0.00886374	0.725041
cg18105709	-0.000446527	0.00343187	0.896711
cg18105725	0.00501081	0.00519133	0.336511
cg18105732	-0.00057088	0.00445015	0.898155
cg18105735	-0.00157199	0.00413254	0.704374
cg18105738	0.00633043	0.0108362	0.560264
cg18105749	-0.00804924	0.00791792	0.311542
cg18105767	0.0169761	0.00598276	0.00539893
cg18105800	-0.00775412	0.00429642	0.0737947
cg18105835	-0.00970327	0.00413792	0.0207901
cg18105842	0.0011758	0.00532469	0.825635
cg18105854	-0.00051612	0.00155142	0.740001
cg18105979	0.00340218	0.0024343	0.164995
cg18105999	-0.00893638	0.041864	0.831355
cg18106029	-0.00208502	0.00352107	0.55494
cg18106171	-0.010575	0.005265	0.0469911
cg18106189	0.00105683	0.00113299	0.352941
cg18106206	-0.00564135	0.00573446	0.327353
cg18106246	-0.00269704	0.00560339	0.631226
cg18106335	-0.00642115	0.00457166	0.16292
cg18106345	-0.00073802	0.0089119	0.934148
cg18106366	-0.00061198	0.0038719	0.874697
cg18106370	-0.00342593	0.00480826	0.477632
cg18106397	-0.00141867	0.00155221	0.362697
cg18106434	0.00117884	0.00788178	0.881377
cg18106482	-0.00595547	0.0049647	0.232841
cg18106507	0.00556813	0.00438278	0.206555
cg18106508	-0.000695388	0.00356624	0.845753
cg18106548	-0.000168442	0.00204424	0.934477
cg18106550	-0.0101266	0.00396993	0.0120967
cg18106582	-7.82059e-05	0.00235233	0.973537
cg18106596	-0.00302252	0.00431876	0.485467
cg18106668	-0.00189748	0.00345917	0.584416
cg18106800	0.00133539	0.00104081	0.202129
cg18106803	0.00987313	0.00791069	0.214607
cg18106833	0.0153191	0.00423038	0.000441955
cg18106844	0.00160108	0.00115866	0.16977
cg18106898	0.00470259	0.00382509	0.221496
cg18106923	0.00686323	0.00578525	0.238002
cg18106925	-0.000800004	0.00435946	0.85473
cg18106933	-0.00499417	0.00529954	0.348027
cg18106940	-0.000261089	0.0011368	0.818767
cg18106971	-0.00206027	0.00640018	0.748123
cg18106991	-0.00231015	0.00199277	0.248812
cg18107000	0.000176743	0.00114032	0.877104
cg18107006	-0.0142356	0.00716381	0.0493469
cg18107035	0.000216119	0.00118888	0.856081
cg18107072	0.000508698	0.00315719	0.872286
cg18107094	0.00700871	0.0037717	0.0657618
cg18107105	0.000425105	0.00150628	0.778295
cg18107144	-0.00238377	0.00728275	0.744039
cg18107181	0.0041323	0.00675608	0.542015
cg18107231	-0.00289659	0.00421736	0.493613
cg18107232	0.00121206	0.00218326	0.579892
cg18107235	-0.00183856	0.0066885	0.783912
cg18107250	-0.00176716	0.00382809	0.645241
cg18107268	-0.000776148	0.00301117	0.797068
cg18107276	-0.00471085	0.00375151	0.21183
cg18107290	0.00516832	0.00452982	0.256322
cg18107293	-0.00865186	0.00366717	0.0200426
cg18107310	-0.000903219	0.00745506	0.903785
cg18107314	-0.00462336	0.00375834	0.221215
cg18107367	-0.00172323	0.001778	0.334536
cg18107396	0.00158775	0.00110466	0.153416
cg18107400	-0.00486591	0.00741026	0.512756
cg18107408	0.00270263	0.00294735	0.361129
cg18107409	-0.00523406	0.0038732	0.179305
cg18107425	0.00469032	0.00541869	0.38857
cg18107562	-0.000855111	0.00169597	0.615111
cg18107573	0.000380819	0.00699246	0.956665
cg18107603	-0.00453409	0.00959612	0.637495
cg18107611	0.00277048	0.0017472	0.115635
cg18107623	0.00623466	0.00791452	0.432507
cg18107663	0.010907	0.0100463	0.279958
cg18107697	-0.000464265	0.00484894	0.923894
cg18107759	-0.00300172	0.00473142	0.527098
cg18107789	0.00718642	0.0042891	0.0966243
cg18107818	0.00142092	0.00204033	0.487612
cg18107827	-0.00662734	0.00832078	0.427438
cg18107849	0.00366927	0.00323626	0.259298
cg18107859	-0.00102093	0.000828329	0.220335
cg18107888	0.0119248	0.00736511	0.10824
cg18107890	-0.00298128	0.00398967	0.456478
cg18107893	0.0042391	0.00305638	0.168205
cg18107958	-0.00198528	0.00604541	0.743226
cg18107960	0.00747914	0.00353445	0.0365544
cg18107989	0.00627583	0.0123077	0.611116
cg18108008	0.00394533	0.00184682	0.0348339
cg18108009	-0.00249347	0.00409947	0.544258
cg18108022	0.000713476	0.00138339	0.607049
cg18108087	0.000322359	0.000936763	0.731401
cg18108111	0.00536844	0.0046892	0.254711
cg18108190	0.00839205	0.00739126	0.258631
cg18108237	0.000302374	0.00138379	0.827428
cg18108262	-3.06523e-05	0.00138003	0.982319
cg18108276	-0.000554192	0.00993184	0.955601
cg18108329	-0.0006292	0.00386868	0.871095
cg18108333	-0.000141826	0.00267305	0.95778
cg18108335	-0.00262033	0.00445636	0.557717
cg18108362	0.000865484	0.00104613	0.409813
cg18108499	0.00284418	0.00324076	0.382025
cg18108507	-0.000299187	0.00116583	0.797935
cg18108513	-9.7911e-05	0.00285474	0.972701
cg18108534	-0.00491466	0.00704079	0.486608
cg18108623	-0.00260188	0.00307034	0.398566
cg18108653	-0.00126441	0.0108029	0.907035
cg18108683	0.0161682	0.024883	0.517172
cg18108695	-0.00305415	0.00350905	0.385963
cg18108716	0.00362756	0.00232021	0.120765
cg18108735	-0.00309442	0.00582345	0.596213
cg18108753	-4.49746e-05	0.00250162	0.985688
cg18108786	0.00235932	0.00588518	0.689263
cg18108818	0.0173225	0.00684095	0.0127214
cg18108838	-0.00383458	0.00816265	0.639432
cg18108840	-0.00520076	0.00575854	0.368391
cg18108844	-0.00118497	0.00304717	0.698106
cg18108855	0.00194284	0.0113889	0.864853
cg18108896	0.000366024	0.00478615	0.939177
cg18108946	0.00227156	0.00670798	0.735519
cg18109006	0.00233334	0.00292577	0.426841
cg18109011	-0.00639465	0.00520967	0.222224
cg18109033	0.00360414	0.00633155	0.570336
cg18109073	-0.00115223	0.00304908	0.706225
cg18109081	0.00624041	0.00285181	0.0307294
cg18109106	0.000348415	0.00110806	0.753773
cg18109126	0.0156796	0.0125644	0.214659
cg18109162	-0.00245266	0.00142092	0.0870868
cg18109186	0.00646985	0.00686265	0.347832
cg18109226	-0.00238831	0.00539449	0.658813
cg18109231	-0.00107489	0.00173053	0.535773
cg18109289	-0.00328091	0.0051163	0.52266
cg18109320	-0.00534066	0.00387022	0.170354
cg18109369	-0.0160823	0.00963746	0.0979641
cg18109389	-0.00210779	0.00295609	0.477307
cg18109417	0.00267566	0.00649158	0.681
cg18109427	0.00192884	0.00389064	0.621032
cg18109430	0.0787796	0.0388532	0.0449729
cg18109482	-0.00635523	0.00954158	0.506744
cg18109485	0.00391552	0.0106367	0.713484
cg18109495	-0.0083336	0.00756989	0.273306
cg18109527	0.00644248	0.0062326	0.303515
cg18109530	0.0110069	0.0074135	0.140428
cg18109537	0.00362575	0.00421635	0.391666
cg18109571	-0.00563868	0.00626096	0.369728
cg18109649	-0.0040839	0.0096687	0.673555
cg18109665	0.00408439	0.00739023	0.581588
cg18109673	-0.000340559	0.000889354	0.702498
cg18109716	0.0037882	0.00624104	0.545091
cg18109777	0.00100486	0.00140824	0.476985
cg18109798	-0.00326695	0.00418141	0.436272
cg18109838	0.0014322	0.00199859	0.47511
cg18109874	-0.00581538	0.00502424	0.249546
cg18109879	-0.00411072	0.00586805	0.485051
cg18109903	-0.00212823	0.00577635	0.713242
cg18109941	-0.00219039	0.00161069	0.17659
cg18109965	0.000868514	0.00443873	0.845225
cg18109985	0.00454252	0.00720426	0.529631
cg18110015	0.00713211	0.00919803	0.43974
cg18110104	0.0019494	0.00502219	0.698636
cg18110140	0.00867268	0.0103404	0.403415
cg18110150	0.0166666	0.00739031	0.0260646
cg18110165	0.00127414	0.00123996	0.306368
cg18110168	-2.25683e-05	0.00542127	0.996686
cg18110185	0.00659845	0.0105102	0.531405
cg18110200	-0.0146356	0.00984067	0.139758
cg18110243	-0.00577447	0.00286531	0.0462681
cg18110277	-0.00467812	0.0067054	0.486833
cg18110328	-0.0175951	0.00978311	0.0747882
cg18110333	0.0647823	0.0430126	0.134851
cg18110349	0.0011572	0.00329051	0.72574
cg18110359	0.000310534	0.00391322	0.936892
cg18110362	0.0168246	0.00831679	0.0454579
cg18110374	-0.000747288	0.00228015	0.743723
cg18110419	-0.00730205	0.00565256	0.199081
cg18110428	-0.0113142	0.00606767	0.0648458
cg18110444	-0.00234856	0.00172474	0.176031
cg18110469	0.00718391	0.00609338	0.240909
cg18110483	-0.00130887	0.00235491	0.579454
cg18110520	-0.00180335	0.00689384	0.794119
cg18110535	-0.0019275	0.00103983	0.066419
cg18110553	0.0113488	0.0134838	0.401769
cg18110578	-0.00389548	0.0015247	0.0119633
cg18110590	0.0282829	0.0102117	0.00657024
cg18110661	0.00215976	0.00739657	0.770831
cg18110714	0.00153729	0.00317952	0.629687
cg18110741	-0.0144759	0.00799116	0.0727443
cg18110747	-0.0162684	0.00606922	0.00846188
cg18110758	-0.00172702	0.00145762	0.238598
cg18110822	0.00442627	0.00740495	0.551217
cg18110883	0.00610838	0.00632826	0.336497
cg18110914	-0.00269207	0.00322921	0.406246
cg18110915	0.0023283	0.00442509	0.599819
cg18110941	-0.000862182	0.00534168	0.872064
cg18110965	-0.000295631	0.00298509	0.921287
cg18111073	0.000584588	0.00313071	0.852212
cg18111114	-0.0330196	0.0521017	0.527534
cg18111129	-0.0117606	0.008288	0.158679
cg18111139	-0.00135436	0.00320733	0.673637
cg18111248	-0.000950116	0.0035326	0.788458
cg18111252	0.00219691	0.0080811	0.786232
cg18111265	-0.00871679	0.0190151	0.647544
cg18111266	-0.0086179	0.00921186	0.351532
cg18111283	-0.00159633	0.0032632	0.625663
cg18111443	-0.00789788	0.00607591	0.196315
cg18111446	0.00266131	0.00487418	0.586151
cg18111489	0.00283209	0.00324693	0.384945
cg18111500	0.0239427	0.0129724	0.0675806
cg18111531	0.000497766	0.00345503	0.885704
cg18111667	-0.00342735	0.00485575	0.481758
cg18111733	-0.00370014	0.00415192	0.374739
cg18111764	0.00121974	0.00341791	0.721862
cg18111865	-0.00282674	0.00437584	0.519609
cg18111867	-0.00811974	0.00465286	0.0837087
cg18111924	0.0014632	0.00293479	0.61906
cg18112005	-7.19606e-05	0.000971527	0.941087
cg18112087	0.00274872	0.00457903	0.54953
cg18112117	0.00181322	0.00262331	0.490872
cg18112163	-0.000221599	0.00142141	0.876392
cg18112235	0.00235488	0.00827558	0.776509
cg18112295	-0.000971012	0.00113011	0.392055
cg18112405	-0.00180296	0.00702598	0.797948
cg18112431	-0.000588958	0.00097914	0.548719
cg18112451	0.00291438	0.00743627	0.695866
cg18112555	-0.0029243	0.00358265	0.416097
cg18112681	0.00338337	0.00306566	0.272117
cg18112708	0.00202136	0.00553745	0.715774
cg18112787	-0.00147721	0.00630623	0.815222
cg18112794	0.000814231	0.0108249	0.940175
cg18112846	0.00498358	0.00869043	0.567486
cg18112863	-0.00130459	0.000995315	0.192629
cg18112904	-0.00328902	0.00134463	0.0159997
cg18112917	-0.00587015	0.00643003	0.363242
cg18112939	-0.00343787	0.00321399	0.287072
cg18112953	0.00792688	0.0063355	0.213474
cg18113058	0.000741518	0.0031486	0.814245
cg18113082	0.00336557	0.00373089	0.368949
cg18113084	0.00117433	0.00523134	0.822794
cg18113094	-0.00133892	0.00561366	0.81192
cg18113101	0.00421879	0.00478833	0.380174
cg18113107	0.00132267	0.00176121	0.454228
cg18113151	0.000344474	0.00380372	0.928002
cg18113181	0.00270477	0.00315099	0.392513
cg18113259	0.000527916	0.000927539	0.570389
cg18113270	-0.00230574	0.00327692	0.483124
cg18113295	-0.00307188	0.00688092	0.656145
cg18113332	-0.00852405	0.00473511	0.0745243
cg18113352	0.027097	0.0186167	0.148322
cg18113355	-0.00271042	0.00239976	0.261119
cg18113414	-0.0185098	0.00725798	0.0121146
cg18113417	0.000685465	0.00119551	0.567547
cg18113453	0.00532763	0.00502882	0.291688
cg18113467	0.00378899	0.00814995	0.642899
cg18113535	-0.000707337	0.00283906	0.803705
cg18113560	-0.00536818	0.00990524	0.588927
cg18113566	0.00316707	0.00331138	0.34092
cg18113587	-0.0021387	0.00787986	0.786572
cg18113591	-0.0135575	0.00803181	0.0941981
cg18113596	-0.00138433	0.00357011	0.698934
cg18113602	-0.00595879	0.00230329	0.0109598
cg18113637	-0.000634905	0.00836603	0.939641
cg18113734	-0.000652493	0.00439792	0.882322
cg18113757	0.00146669	0.00879881	0.867913
cg18113780	-0.000938948	0.00243671	0.700721
cg18113786	0.0150202	0.0132791	0.260421
cg18113787	-0.000179377	0.00113101	0.87427
cg18113790	-0.000355742	0.00195929	0.856251
cg18113803	-0.00771745	0.00752177	0.307096
cg18113823	-0.00480777	0.00607734	0.430559
cg18113826	-0.00286726	0.00445573	0.521216
cg18113890	-0.00875673	0.00875549	0.319398
cg18113994	-6.40566e-05	0.00157943	0.967721
cg18114034	-0.0135157	0.00616309	0.0303741
cg18114036	0.00724993	0.00934645	0.439568
cg18114040	-0.00278885	0.00464363	0.549336
cg18114053	-0.00878746	0.0136746	0.521788
cg18114093	0.000853485	0.00386061	0.825436
cg18114166	0.00150256	0.00610828	0.806143
cg18114173	0.00551722	0.00168585	0.00141708
cg18114235	-0.00177317	0.00318787	0.579168
cg18114294	-0.00553822	0.0111295	0.619729
cg18114313	-0.00661279	0.00694485	0.343053
cg18114363	0.00623402	0.00480226	0.196905
cg18114431	-0.00965253	0.00885668	0.278115
cg18114443	0.00209772	0.00408754	0.608823
cg18114450	0.00159763	0.00694268	0.81842
cg18114463	-0.00125506	0.00370859	0.735681
cg18114468	0.0108232	0.00580371	0.0648164
cg18114555	0.0040959	0.0042779	0.3404
cg18114641	0.0074342	0.00491754	0.133408
cg18114649	0.000356648	0.00332161	0.914686
cg18114663	0.0030184	0.00971708	0.75666
cg18114671	-0.000564304	0.00125912	0.654894
cg18114732	0.0032279	0.0032784	0.326943
cg18114755	-0.00364911	0.00736873	0.621418
cg18114756	-0.00552218	0.00735128	0.454116
cg18114811	0.000418202	0.00414325	0.919782
cg18114828	0.00998534	0.00536924	0.0655479
cg18114881	0.00099495	0.00415503	0.811189
cg18114887	-0.000912712	0.00442049	0.836796
cg18114890	-0.00106205	0.00142173	0.456622
cg18114901	0.00478183	0.00607902	0.43317
cg18114913	-0.00783174	0.00403969	0.0550541
cg18114941	-0.000389169	0.00525519	0.941099
cg18114946	-0.00425831	0.00307591	0.168986
cg18114984	0.00282807	0.00427119	0.509251
cg18115022	0.00163524	0.00234205	0.486495
cg18115040	0.00215863	0.00169924	0.206593
cg18115064	0.00212598	0.00173529	0.223092
cg18115119	0.00022326	0.00367164	0.951622
cg18115132	-0.0136127	0.0059961	0.0251043
cg18115174	-0.00334044	0.0044501	0.454441
cg18115215	-0.000235379	0.00120927	0.846023
cg18115235	-0.000983499	0.0102549	0.923767
cg18115244	-0.00579268	0.00432445	0.183114
cg18115248	0.00229982	0.0107605	0.831148
cg18115286	-0.00444774	0.00665847	0.50552
cg18115388	-0.0097687	0.00575579	0.0924366
cg18115406	-0.000794271	0.001982	0.689373
cg18115407	0.000333267	0.00333691	0.920624
cg18115428	0.00612147	0.00611052	0.318604
cg18115436	0.00209688	0.00122682	0.0901841
cg18115481	-5.63352e-05	0.00645273	0.99305
cg18115488	-0.00251505	0.00678774	0.711689
cg18115495	0.00829042	0.00700011	0.238791
cg18115541	0.00176441	0.00574367	0.759267
cg18115575	-0.00543618	0.00471381	0.251264
cg18115627	0.000762795	0.000930695	0.414187
cg18115656	0.00165772	0.00622994	0.79066
cg18115660	-0.00201834	0.00136061	0.140775
cg18115693	0.00428438	0.0019182	0.0275002
cg18115721	-0.000369394	0.0126071	0.976677
cg18115724	-0.0126424	0.00836326	0.133438
cg18115757	-0.0134746	0.0107844	0.214104
cg18115766	0.000278297	0.00613859	0.96392
cg18115813	-0.000483165	0.00428167	0.910356
cg18115957	0.00791987	0.0071561	0.270782
cg18115969	0.000224554	0.0040884	0.956296
cg18116097	0.00255686	0.00538842	0.63606
cg18116134	-0.00812899	0.00351363	0.0225169
cg18116135	0.00437538	0.00411435	0.289867
cg18116154	-0.00387599	0.0085547	0.651365
cg18116155	-0.0120989	0.00810549	0.138331
cg18116160	-0.00388429	0.00521795	0.458187
cg18116174	-0.00144943	0.00472746	0.759718
cg18116217	1.11712e-05	0.00136148	0.993468
cg18116231	0.00215738	0.00544244	0.692565
cg18116267	-0.000499975	0.00482167	0.917598
cg18116285	-0.00255287	0.00323674	0.431945
cg18116373	-0.000820173	0.000749257	0.276019
cg18116418	-0.00811142	0.00677344	0.233627
cg18116434	-0.00639825	0.0037353	0.0894954
cg18116450	0.00202053	0.00475293	0.671571
cg18116486	0.000339299	0.00137211	0.805143
cg18116548	0.00125767	0.00262208	0.632416
cg18116554	-0.00687478	0.00843699	0.416894
cg18116574	-0.00344362	0.0018081	0.0594043
cg18116588	0.00206138	0.00440781	0.640932
cg18116600	0.00548325	0.00287859	0.059366
cg18116607	5.75842e-05	0.0053947	0.991502
cg18116619	-0.00127083	0.00404514	0.753983
cg18116636	0.00326762	0.00378683	0.390041
cg18116641	-0.00386064	0.00310652	0.216555
cg18116670	-0.00271068	0.00780344	0.728966
cg18116753	0.0017724	0.0047704	0.710936
cg18116804	0.00250568	0.00625079	0.689289
cg18116813	0.00580632	0.00355508	0.105225
cg18116815	0.0119671	0.00660177	0.0725541
cg18116825	-0.00264822	0.00470861	0.574954
cg18116891	0.000377826	0.00174966	0.829425
cg18116902	-5.63557e-05	0.00570784	0.99214
cg18116968	-0.00638351	0.0037488	0.0913762
cg18116971	-0.0114025	0.00514519	0.0287023
cg18117022	0.00142232	0.00356102	0.690349
cg18117039	0.00553554	0.00758737	0.467175
cg18117046	0.00175688	0.00261754	0.50348
cg18117048	-0.000831043	0.00339622	0.807139
cg18117149	-0.0116386	0.00701291	0.0997948
cg18117208	-0.00538949	0.00450344	0.233932
cg18117228	-0.00307663	0.00223418	0.171234
cg18117288	0.0032864	0.00708215	0.64352
cg18117297	0.00118552	0.00170428	0.488112
cg18117315	-0.0049176	0.00719495	0.495716
cg18117326	0.00163177	0.00368092	0.658401
cg18117331	-0.00922532	0.00758325	0.226337
cg18117347	0.0159767	0.0121383	0.190788
cg18117367	0.00678126	0.00541889	0.213392
cg18117393	0.00690518	0.0048244	0.155127
cg18117502	-0.00481164	0.00198879	0.017157
cg18117600	-0.00276535	0.00189178	0.146605
cg18117601	-0.000888639	0.00388446	0.819467
cg18117669	0.00409524	0.0109955	0.710263
cg18117730	-0.000708411	0.0028602	0.804836
cg18117798	0.00204258	0.00278419	0.464704
cg18117827	0.00273011	0.00350809	0.438072
cg18117847	0.00497663	0.00382372	0.195753
cg18117871	0.00127339	0.00173555	0.46466
cg18118000	0.00439068	0.00500775	0.382484
cg18118033	0.00210985	0.00196633	0.285582
cg18118164	0.00350524	0.00436842	0.424018
cg18118198	0.00634492	0.00443944	0.155725
cg18118262	-0.00591562	0.00700576	0.40025
cg18118272	0.00404444	0.00613878	0.511354
cg18118399	-0.000936251	0.00141801	0.510444
cg18118442	-0.00208855	0.00400895	0.603415
cg18118470	-0.00473873	0.00749257	0.528378
cg18118490	0.00852399	0.00497706	0.089543
cg18118497	-0.000844847	0.00146405	0.565056
cg18118503	0.00581855	0.0129586	0.654293
cg18118535	-0.022997	0.0134983	0.0912127
cg18118621	0.00127626	0.00324121	0.694506
cg18118660	-0.00246119	0.00267922	0.360267
cg18118702	-0.00652908	0.00944786	0.490955
cg18118703	0.00281121	0.00365862	0.443879
cg18118738	-0.00176047	0.00517606	0.734406
cg18118743	0.0059168	0.00365321	0.108128
cg18118749	0.00187033	0.00472302	0.692856
cg18118760	0.00485331	0.00279686	0.0854439
cg18118795	-0.00745152	0.00599026	0.216119
cg18118834	-0.000431759	0.00426857	0.919614
cg18118851	0.000294344	0.00460361	0.949134
cg18118857	0.00226517	0.00345232	0.513087
cg18118893	-0.000979613	0.00387025	0.800644
cg18118980	0.00197815	0.00416997	0.636152
cg18119056	-0.0034718	0.00489024	0.479214
cg18119077	0.00553184	0.00531594	0.300296
cg18119109	0.0215328	0.00776155	0.00648344
cg18119144	-0.00128799	0.00319807	0.687908
cg18119166	-0.000865323	0.0012178	0.478831
cg18119192	0.00169552	0.00280626	0.546939
cg18119211	-0.0158233	0.00814169	0.0544668
cg18119255	-0.00109125	0.00299059	0.715878
cg18119299	0.00197978	0.00110059	0.0747383
cg18119329	-0.00158959	0.00365923	0.66483
cg18119380	0.0042016	0.00363482	0.250169
cg18119394	0.000957933	0.0109943	0.930724
cg18119407	5.69767e-06	0.00276969	0.998362
cg18119429	-0.00117325	0.00172921	0.498863
cg18119485	-0.00412751	0.00391494	0.294016
cg18119492	-0.00139668	0.00351074	0.691513
cg18119529	0.000127776	0.000980543	0.896554
cg18119590	0.00345183	0.0049344	0.485663
cg18119609	0.00010327	0.000937432	0.912478
cg18119644	0.00180715	0.00188299	0.339261
cg18119675	0.0175959	0.00948745	0.0662759
cg18119735	-0.00605352	0.00361817	0.0971008
cg18119803	0.00392784	0.00519438	0.451135
cg18119809	0.000211609	0.00106306	0.842579
cg18119851	-0.00177009	0.00569373	0.756467
cg18119863	-0.00311606	0.00180522	0.0870805
cg18119885	-0.0038776	0.0021736	0.0771401
cg18119977	-0.00970482	0.00566222	0.0893022
cg18119999	-0.000578144	0.00675783	0.931976
cg18120029	-4.61065e-05	0.00485408	0.992438
cg18120049	0.00239208	0.00299438	0.426065
cg18120053	-0.00648189	0.00855552	0.450266
cg18120111	0.000779861	0.00138556	0.574662
cg18120193	0.000268824	0.0101215	0.978858
cg18120259	-0.00304355	0.0117692	0.796416
cg18120278	-0.000622914	0.00127392	0.625817
cg18120298	0.00152439	0.00406252	0.708197
cg18120303	-0.000468459	0.00370634	0.899647
cg18120323	-0.00229117	0.00219016	0.297759
cg18120358	-0.00149133	0.00510398	0.770682
cg18120376	-0.000352318	0.00230223	0.878648
cg18120420	-0.0255667	0.0139823	0.0701353
cg18120446	0.00352678	0.0032213	0.27594
cg18120564	-0.000932491	0.00458754	0.839296
cg18120576	-0.00270953	0.00345137	0.434076
cg18120578	-0.00222592	0.00167608	0.186862
cg18120611	-0.0129284	0.00984677	0.191882
cg18120790	0.00306484	0.00432236	0.479757
cg18120807	0.000235857	0.00639957	0.970666
cg18120808	-0.000620201	0.00767288	0.935721
cg18120825	-0.00549896	0.00356619	0.125901
cg18120899	-0.00755036	0.00621288	0.226817
cg18120975	-0.00753229	0.0041033	0.0690602
cg18120979	0.000778637	0.00619267	0.900167
cg18120998	-0.000671339	0.00358876	0.851947
cg18120999	0.00532073	0.00554443	0.339297
cg18121006	0.00325408	0.00866586	0.707995
cg18121066	0.0104119	0.00528053	0.0511046
cg18121164	-0.0025119	0.00216688	0.248829
cg18121171	-0.00706462	0.00453857	0.122393
cg18121190	-0.000489597	0.0042292	0.908045
cg18121191	-0.00202877	0.00433368	0.640594
cg18121220	-0.00520875	0.00545512	0.341717
cg18121224	0.00590624	0.00886946	0.506839
cg18121245	0.00146764	0.00274114	0.593425
cg18121281	0.000426451	0.00113392	0.707564
cg18121410	0.00215822	0.00370639	0.561538
cg18121420	0.000661939	0.00150126	0.660119
cg18121426	-0.000257408	0.00151136	0.865069
cg18121434	0.00581828	0.00903223	0.520783
cg18121448	-0.00223933	0.00514575	0.664269
cg18121565	-0.00407831	0.00287253	0.158454
cg18121601	-0.000577203	0.00454775	0.899231
cg18121605	0.023689	0.011351	0.0391623
cg18121657	-0.00619467	0.0118828	0.603177
cg18121658	0.00445675	0.00467597	0.342583
cg18121669	0.000700628	0.00135455	0.606009
cg18121684	-0.00167041	0.00364006	0.647199
cg18121713	0.00568423	0.0073381	0.440197
cg18121761	-0.00367588	0.00145786	0.0130944
cg18121824	-0.0179633	0.0118685	0.132962
cg18121829	-0.0136586	0.00805985	0.0929204
cg18121862	9.22299e-05	0.00338758	0.978328
cg18121901	0.0458918	0.0438555	0.297615
cg18121920	0.00236191	0.00787216	0.764707
cg18121939	0.00472137	0.00311081	0.131901
cg18121981	0.000485936	0.00314802	0.877602
cg18122027	-0.00259648	0.0106205	0.807307
cg18122056	-0.00640273	0.00536608	0.235318
cg18122083	-0.0015112	0.00269796	0.57651
cg18122103	0.00337682	0.00288291	0.243954
cg18122153	-0.00222703	0.00624215	0.721933
cg18122181	0.010554	0.00605972	0.0843136
cg18122200	-0.0019652	0.00121058	0.107323
cg18122215	-0.021962	0.00958397	0.0238023
cg18122217	0.00132667	0.00431987	0.759331
cg18122310	-0.00187448	0.00219315	0.394542
cg18122345	-0.00956701	0.012608	0.449564
cg18122392	-0.00219734	0.00190667	0.25159
cg18122411	-0.00174582	0.00104603	0.0979105
cg18122419	0.00442795	0.00230293	0.0570513
cg18122443	0.00583758	0.0104682	0.578198
cg18122493	0.00615347	0.00663973	0.356041
cg18122500	-0.00128634	0.00359715	0.721316
cg18122501	-0.000428495	0.00120416	0.722626
cg18122514	-0.000989118	0.00595977	0.868483
cg18122528	-0.00280625	0.00739722	0.705135
cg18122606	-0.00259251	0.00330475	0.434415
cg18122609	-0.00126869	0.00303064	0.676296
cg18122696	-0.00171342	0.00299049	0.567823
cg18122708	0.000259559	0.0013277	0.845359
cg18122743	0.000530303	0.00320878	0.869032
cg18122761	-0.00645798	0.00298113	0.0324091
cg18122874	-0.00276588	0.00379818	0.468004
cg18122958	0.000331765	0.00412381	0.936022
cg18123002	-0.00827148	0.00456492	0.0726711
cg18123037	0.0120247	0.0119702	0.317279
cg18123043	-0.000818017	0.00144232	0.571744
cg18123072	0.00622958	0.00427882	0.148214
cg18123086	0.000805383	0.00144524	0.578457
cg18123133	-0.00164485	0.00364913	0.653041
cg18123143	0.00898663	0.00745225	0.2304
cg18123160	0.00186179	0.00161973	0.252822
cg18123184	-0.00401457	0.00888747	0.65235
cg18123202	-0.00295455	0.0028469	0.301593
cg18123321	-0.00354454	0.00637093	0.579074
cg18123327	0.00254032	0.00432776	0.558396
cg18123331	0.00247016	0.00529103	0.641508
cg18123344	-0.0105705	0.0058319	0.072584
cg18123385	0.00437448	0.00645526	0.499384
cg18123399	-0.000377667	0.00129882	0.771759
cg18123418	-0.00514202	0.00379569	0.178239
cg18123470	-0.013895	0.0105666	0.191199
cg18123516	0.00129556	0.00832671	0.876636
cg18123581	1.47626e-05	0.00767801	0.998469
cg18123596	-0.00143593	0.00145264	0.325038
cg18123612	-0.00302891	0.00270465	0.265156
cg18123613	0.00418597	0.00441314	0.344905
cg18123675	0.00386879	0.00604585	0.523539
cg18123677	-0.00127849	0.00195978	0.515503
cg18123753	-0.000544082	0.00622823	0.930543
cg18123760	0.00272306	0.00618579	0.660631
cg18123763	-0.00162646	0.00376283	0.666396
cg18123789	-0.000600678	0.00360547	0.867984
cg18123790	-0.00125412	0.00154995	0.420152
cg18123792	-0.00641883	0.00757229	0.398427
cg18123890	-0.00331634	0.00524876	0.528784
cg18123896	-0.0014349	0.0031603	0.65068
cg18123911	0.000473644	0.00104363	0.650821
cg18123948	0.00319024	0.00168188	0.0604254
cg18124009	-0.00200075	0.00186273	0.285088
cg18124063	0.00427525	0.00301086	0.158401
cg18124072	0.00106481	0.00588963	0.856856
cg18124100	0.00655631	0.00411024	0.113504
cg18124134	-0.00240637	0.00237188	0.312512
cg18124162	0.00283702	0.00319361	0.37626
cg18124201	-0.000831897	0.0011313	0.463666
cg18124213	0.00704515	0.00433504	0.106939
cg18124216	0.00934227	0.00756236	0.21928
cg18124252	0.00154976	0.00265504	0.560593
cg18124330	0.000151499	0.00109868	0.890573
cg18124377	0.00292776	0.00344939	0.397817
cg18124413	-0.00217322	0.00188172	0.250585
cg18124445	0.000316113	0.00391328	0.935761
cg18124488	0.00422963	0.00663497	0.525116
cg18124517	0.0206681	0.0117217	0.0805876
cg18124672	0.00134302	0.00521495	0.79724
cg18124706	-0.00354746	0.0075434	0.639074
cg18124737	-0.0149133	0.00916191	0.106389
cg18124756	0.00761525	0.00875082	0.386034
cg18124764	-0.00515012	0.00523968	0.327771
cg18124767	-0.00174339	0.00567013	0.759058
cg18124777	-0.000883711	0.00361539	0.807345
cg18124782	0.00212834	0.00501069	0.671826
cg18124852	0.00110847	0.0055622	0.8424
cg18124899	0.000833513	0.00290927	0.775023
cg18124900	-0.00932054	0.00826698	0.261965
cg18124907	-0.00809474	0.00455621	0.0783423
cg18124917	0.00382958	0.00518895	0.462042
cg18124920	-0.0012677	0.00734393	0.863262
cg18124929	0.00526454	0.00461647	0.25656
cg18124949	-0.00555112	0.00891257	0.534654
cg18124955	0.000261062	0.00207361	0.900039
cg18124977	-0.0031066	0.00239209	0.196715
cg18125046	0.00438486	0.00413258	0.290952
cg18125073	0.00219231	0.00486842	0.653355
cg18125090	-0.00971714	0.00867116	0.264844
cg18125208	-0.00700644	0.00515051	0.176454
cg18125246	-0.000678495	0.000953173	0.478052
cg18125279	0.00032688	0.00198106	0.869239
cg18125479	-0.00102169	0.00186538	0.584981
cg18125546	0.00751016	0.00562045	0.184185
cg18125573	0.0140109	0.0108673	0.19996
cg18125653	-0.0048093	0.00141943	0.000971805
cg18125683	0.00252215	0.00306166	0.411812
cg18125735	0.0016515	0.000956861	0.0871125
cg18125814	-0.00353146	0.00523513	0.50134
cg18125838	0.00927592	0.00411671	0.0261915
cg18125846	-0.000761746	0.003908	0.845809
cg18125865	0.00129796	0.00197228	0.511823
cg18125883	0.00143715	0.00666911	0.829775
cg18125885	-0.00361343	0.00484252	0.457117
cg18125908	0.00140843	0.0067423	0.83491
cg18125957	0.000872174	0.00128893	0.500015
cg18126027	0.00873317	0.00558668	0.120824
cg18126060	0.011368	0.0068321	0.098927
cg18126084	-0.00489271	0.0102142	0.632864
cg18126097	-0.00740845	0.0101824	0.468391
cg18126247	0.00133625	0.00316574	0.673763
cg18126267	0.0361213	0.0189496	0.0591903
cg18126312	0.011785	0.00542402	0.0319062
cg18126320	-0.00293083	0.00892905	0.743347
cg18126412	-0.0057678	0.00510485	0.260946
cg18126442	0.00227056	0.00447419	0.612817
cg18126458	-0.00360926	0.00300038	0.231538
cg18126469	0.00344691	0.0103771	0.740385
cg18126557	0.000955578	0.00388697	0.806255
cg18126572	7.92702e-05	0.00127791	0.950649
cg18126613	-0.00131953	0.00520955	0.800508
cg18126630	-0.00568419	0.00754947	0.453074
cg18126732	0.00422352	0.00367108	0.252394
cg18126735	-0.00336048	0.00725864	0.644289
cg18126791	-0.00129685	0.00185254	0.485355
cg18126802	-0.000657948	0.00334914	0.844612
cg18126840	-0.0071985	0.00737754	0.3313
cg18126883	-0.00188358	0.00119233	0.116986
cg18126886	0.00448764	0.00768608	0.560485
cg18126938	0.00165242	0.00643247	0.797737
cg18126943	2.30479e-06	0.00123077	0.998509
cg18126978	-0.0270117	0.0115193	0.0207932
cg18126980	-0.00175976	0.00296701	0.554305
cg18127012	0.000305434	0.00665656	0.963484
cg18127108	0.00123178	0.00598019	0.837182
cg18127159	0.00210018	0.00333538	0.530196
cg18127191	0.00160088	0.0012087	0.188044
cg18127204	0.000943159	0.00177804	0.596851
cg18127328	0.00206095	0.00410829	0.616895
cg18127395	-0.0199454	0.00679595	0.00404901
cg18127398	-0.00452251	0.0249139	0.856283
cg18127410	0.0115991	0.0100732	0.251988
cg18127475	-0.00256199	0.0118896	0.829783
cg18127481	-0.0059251	0.0034756	0.0910099
cg18127619	-0.00429507	0.00399486	0.284618
cg18127646	0.00211502	0.00871502	0.808692
cg18127648	-0.00562683	0.00488518	0.25185
cg18127678	-0.00332469	0.00316177	0.295279
cg18127680	0.000883908	0.0069761	0.899401
cg18127682	-0.00274654	0.00353623	0.438981
cg18127732	0.00152148	0.00142179	0.286869
cg18127823	-0.00770448	0.00503264	0.128613
cg18127887	0.000428637	0.000960244	0.656182
cg18127889	-0.00411597	0.00629217	0.514362
cg18127922	0.000520494	0.00301771	0.863372
cg18127934	-0.00250293	0.0052516	0.634574
cg18127957	0.00531564	0.00566576	0.350158
cg18127966	0.000315276	0.0012186	0.796326
cg18128003	0.000897782	0.0013108	0.494813
cg18128025	0.00117831	0.00350131	0.737099
cg18128058	-0.000597373	0.0122901	0.96132
cg18128115	-0.00522194	0.00602046	0.387596
cg18128164	0.000766728	0.00465903	0.869581
cg18128182	0.00163355	0.0016963	0.337619
cg18128212	0.00353103	0.00418585	0.400712
cg18128298	-0.00733736	0.00923936	0.428792
cg18128312	-0.00951556	0.00596837	0.11368
cg18128350	-0.00271294	0.00751456	0.718762
cg18128357	-0.0096102	0.00923411	0.300243
cg18128437	-0.00630749	0.00382627	0.102059
cg18128486	-0.00332226	0.00736297	0.652709
cg18128495	0.00576618	0.00397114	0.149291
cg18128529	0.00912325	0.0033678	0.00780968
cg18128536	-0.00662431	0.00547615	0.228955
cg18128550	0.00703674	0.00546934	0.200894
cg18128571	-0.0106975	0.0124835	0.393315
cg18128666	-0.0110339	0.00526964	0.0385292
cg18128673	0.00267374	0.00309951	0.390183
cg18128681	-0.0225179	0.0144817	0.122787
cg18128806	0.00563363	0.00686782	0.413791
cg18128856	3.30902e-05	0.00248845	0.989414
cg18128887	0.000182967	0.00202795	0.928271
cg18128914	0.00834095	0.0145527	0.567688
cg18128921	-0.00330595	0.00425976	0.439333
cg18128969	-0.000352057	0.00135752	0.795851
cg18128976	-0.00109463	0.0136604	0.936275
cg18129005	0.000707999	0.00135633	0.602703
cg18129105	-0.00112008	0.00104621	0.286648
cg18129178	-0.00678825	0.00880495	0.442355
cg18129199	-0.00315674	0.00411918	0.44508
cg18129282	-0.00277513	0.00870865	0.750576
cg18129296	0.00136471	0.00557613	0.807104
cg18129327	-0.00194683	0.00202141	0.337569
cg18129562	-0.00494262	0.00558179	0.37779
cg18129578	0.0128784	0.00799367	0.109978
cg18129621	0.00390052	0.00244951	0.114121
cg18129628	-0.00744119	0.00587796	0.208159
cg18129648	0.0017584	0.00178925	0.327843
cg18129685	0.000927981	0.0042648	0.828144
cg18129748	-0.0046168	0.00278254	0.0998727
cg18129749	0.00417282	0.00377913	0.271884
cg18129755	0.000401768	0.00163211	0.806005
cg18129758	0.00342645	0.00576837	0.553705
cg18129778	0.00563893	0.00659091	0.394067
cg18129786	-0.00442933	0.00537564	0.411712
cg18129805	-0.0158447	0.00629001	0.0131794
cg18129863	-0.000316287	0.00274422	0.908449
cg18129971	-0.00207362	0.00969115	0.830959
cg18129996	0.00399674	0.00477967	0.404825
cg18130044	0.00205702	0.00174548	0.241102
cg18130058	-0.0043679	0.0080429	0.588157
cg18130069	-0.00326228	0.00304496	0.286305
cg18130076	-2.91395e-05	0.00091827	0.974741
cg18130079	0.00657412	0.00371445	0.0794688
cg18130152	-0.00624196	0.00396756	0.118482
cg18130175	0.000418641	0.00439754	0.924327
cg18130328	0.0030025	0.00374288	0.424142
cg18130370	-0.00133669	0.00376433	0.723188
cg18130463	0.000654399	0.00821485	0.936649
cg18130464	-0.00340327	0.00418123	0.417406
cg18130516	0.000825715	0.00600662	0.890908
cg18130529	-0.00143074	0.00361764	0.693234
cg18130622	-0.00305676	0.00515759	0.554595
cg18130688	0.00375866	0.00492969	0.447393
cg18130800	0.000370922	0.00309352	0.904775
cg18130805	-0.00789628	0.00660811	0.234635
cg18130861	0.00204232	0.00469161	0.664172
cg18130905	0.000554982	0.00283957	0.845398
cg18130930	-0.000736657	0.00339413	0.828573
cg18130934	0.00360376	0.00591089	0.543308
cg18131041	-0.00302086	0.00673985	0.654869
cg18131045	0.00575997	0.00435034	0.18819
cg18131052	0.00276706	0.00182953	0.133238
cg18131078	0.00255794	0.00279011	0.361224
cg18131129	0.00170919	0.00379617	0.653406
cg18131141	-0.00252676	0.0030234	0.405083
cg18131185	0.000363062	0.004233	0.931803
cg18131244	0.00100962	0.00368634	0.78468
cg18131267	-0.00222018	0.00760484	0.77087
cg18131354	-0.00158558	0.00397528	0.690756
cg18131365	0.00246104	0.00337891	0.467918
cg18131457	-0.00858509	0.0042278	0.0446613
cg18131458	-0.0163766	0.0633062	0.79635
cg18131467	0.00125826	0.00122	0.304591
cg18131499	0.00263069	0.00371037	0.47979
cg18131530	-0.00375695	0.0025213	0.139013
cg18131545	-0.00378989	0.00532318	0.47797
cg18131548	-0.0033891	0.00260525	0.195972
cg18131559	0.00956797	0.00870792	0.274226
cg18131582	-0.00391346	0.00448805	0.385089
cg18131626	0.00867358	0.00602503	0.152772
cg18131689	0.00154159	0.00221582	0.488045
cg18131724	0.00770948	0.00529671	0.148322
cg18131810	0.00328574	0.00593808	0.581137
cg18131828	0.00297271	0.00126307	0.0203383
cg18131836	0.00286351	0.00550093	0.603709
cg18131837	0.00308996	0.00659963	0.64055
cg18131851	-0.00130487	0.00275919	0.637192
cg18131870	0.0014663	0.00311847	0.639128
cg18131921	-0.000114161	0.00841046	0.989194
cg18131932	-0.00336838	0.00345296	0.331413
cg18131950	0.0172232	0.0100284	0.0886618
cg18132058	-0.00184499	0.00121471	0.131612
cg18132076	0.00162398	0.00374921	0.665737
cg18132081	0.000629801	0.000961048	0.513601
cg18132090	0.00155074	0.00120031	0.199036
cg18132114	0.00600747	0.00826325	0.468736
cg18132159	0.00390379	0.00311229	0.212339
cg18132208	0.00608863	0.00523739	0.24749
cg18132212	-0.000973897	0.00420541	0.817285
cg18132228	0.000390828	0.00228935	0.864756
cg18132230	0.00190302	0.00202623	0.349654
cg18132241	0.00432526	0.00635642	0.49762
cg18132246	0.00179888	0.00513546	0.726782
cg18132256	0.00442068	0.0063522	0.487914
cg18132262	-0.000897722	0.00596217	0.880586
cg18132264	-0.00222758	0.00374658	0.553335
cg18132279	0.00318452	0.0131136	0.808573
cg18132363	0.0193972	0.0100863	0.0570027
cg18132405	-0.00827796	0.00985779	0.402844
cg18132479	0.00204866	0.00439119	0.641736
cg18132546	0.0115017	0.00363995	0.00203007
cg18132596	0.00652617	0.00448794	0.148699
cg18132611	0.00294909	0.00213616	0.170164
cg18132624	0.00348099	0.00975271	0.721819
cg18132745	-0.0046153	0.00271813	0.0922902
cg18132787	-0.0024005	0.00640182	0.708391
cg18132843	0.00026524	0.00749441	0.97183
cg18132851	0.00267929	0.00723205	0.711729
cg18132877	0.005952	0.0100826	0.556163
cg18132909	-0.00431126	0.0043546	0.324285
cg18132916	3.14065e-05	0.00494607	0.994945
cg18132919	-0.00322626	0.00358729	0.370392
cg18132964	-0.00197137	0.00801272	0.806109
cg18133012	0.000861207	0.00386848	0.824236
cg18133029	-0.00391204	0.00481398	0.418148
cg18133072	0.0092032	0.00627645	0.145367
cg18133074	0.0150805	0.00762719	0.0504756
cg18133076	-0.000755266	0.00513598	0.883354
cg18133088	0.0103903	0.00655221	0.11561
cg18133111	-0.000150244	0.0034993	0.96583
cg18133145	0.000708283	0.00239295	0.767787
cg18133192	0.00593265	0.0062194	0.342191
cg18133209	-0.000985964	0.00158177	0.534336
cg18133263	0.000165209	0.00126967	0.896705
cg18133284	0.00518918	0.00460483	0.262193
cg18133300	0.00532448	0.0046913	0.258811
cg18133309	-0.00458652	0.00371786	0.219917
cg18133357	-0.00558089	0.00782518	0.477208
cg18133400	-0.000868178	0.00147083	0.556202
cg18133477	0.00749658	0.00674406	0.268698
cg18133531	0.00156877	0.00275745	0.57055
cg18133546	0.00392942	0.00629704	0.53389
cg18133703	-0.00389777	0.0044934	0.387554
cg18133854	0.0177964	0.0101506	0.0822988
cg18133858	0.000641304	0.0031957	0.841315
cg18133875	-0.000269479	0.0128287	0.983278
cg18133892	0.00151917	0.00370752	0.682769
cg18133905	0.00540734	0.00348084	0.123135
cg18133922	0.0027432	0.00296975	0.357621
cg18133933	-0.000220104	0.00695091	0.974795
cg18133934	-0.000202665	0.00197011	0.91825
cg18133957	0.00211986	0.0020042	0.292464
cg18133961	0.00203969	0.00435535	0.640467
cg18133966	0.0026668	0.00293371	0.365292
cg18134036	0.00313786	0.00491816	0.524767
cg18134102	0.00162791	0.00162918	0.319843
cg18134108	0.00575621	0.0090152	0.524452
cg18134262	-0.00764056	0.00491272	0.122705
cg18134292	-0.00845606	0.00381164	0.0285389
cg18134298	-0.004373	0.00502875	0.386379
cg18134312	0.00110451	0.00204992	0.591091
cg18134393	-3.48219e-05	0.000833413	0.966747
cg18134411	-0.00578948	0.00943394	0.540667
cg18134437	-0.00448744	0.00637771	0.483135
cg18134536	-0.00188107	0.00485356	0.699074
cg18134562	-0.00258883	0.00395131	0.513693
cg18134619	0.000132565	0.00967009	0.989087
cg18134664	-0.013158	0.00623454	0.0370406
cg18134676	-0.00135058	0.00681808	0.843335
cg18134730	0.000480797	0.00901766	0.957574
cg18134731	-0.00318674	0.00757096	0.674623
cg18134734	0.00597191	0.00734325	0.417799
cg18134772	0.000953124	0.000931838	0.308586
cg18134800	-0.00254519	0.00316632	0.423197
cg18134845	-0.0053606	0.00937141	0.568457
cg18134851	-0.00662428	0.00835095	0.429317
cg18134872	-0.00890952	0.00767858	0.248391
cg18135020	0.00149565	0.00355214	0.67452
cg18135087	0.00529399	0.00835551	0.527639
cg18135181	-0.000315642	0.00319862	0.921568
cg18135186	-0.00109484	0.00470874	0.816565
cg18135206	0.00372062	0.00931505	0.690344
cg18135337	0.00187226	0.0033823	0.580993
cg18135341	0.00108766	0.00532252	0.83845
cg18135379	0.0345554	0.0147331	0.0207656
cg18135427	-0.0157942	0.00811853	0.0542265
cg18135436	0.00070424	0.00381151	0.853746
cg18135471	-0.00511709	0.0032813	0.121707
cg18135489	0.0137072	0.00784031	0.0831534
cg18135502	-0.0462497	0.0231244	0.0479165
cg18135530	-0.00246061	0.00420727	0.559828
cg18135555	0.0323524	0.0171938	0.0624828
cg18135647	0.00493809	0.00573211	0.390815
cg18135683	-0.00215145	0.00355312	0.546065
cg18135704	-0.00244531	0.0046846	0.602708
cg18135757	-0.000183834	0.00374344	0.96092
cg18135767	-0.000743969	0.00309028	0.810193
cg18135771	-0.00136235	0.00252286	0.590269
cg18135774	0.000194696	0.00355348	0.956403
cg18135782	-2.0605e-05	0.00132672	0.987636
cg18135796	-0.00326156	0.00161997	0.046476
cg18135850	0.00698955	0.00581024	0.231524
cg18135853	0.00171838	0.00155375	0.271115
cg18135855	-0.00678296	0.00487582	0.166939
cg18135893	-0.000887738	0.00309492	0.774767
cg18135938	0.00729265	0.00523014	0.165972
cg18136026	-0.00507767	0.0031862	0.113834
cg18136028	0.0030837	0.00703749	0.662099
cg18136062	0.000866001	0.00169396	0.610197
cg18136299	0.00895925	0.00618362	0.150168
cg18136311	-0.00101459	0.00100124	0.313084
cg18136413	-0.00251805	0.00516686	0.626966
cg18136439	-0.00553869	0.00453902	0.224937
cg18136497	0.0043023	0.00413959	0.300901
cg18136626	-0.00126216	0.00436529	0.773012
cg18136633	-0.000584172	0.00402912	0.884981
cg18136664	-0.00429085	0.00599281	0.475482
cg18136681	-9.84728e-05	0.00133866	0.941491
cg18136715	0.0102653	0.0090955	0.261474
cg18136895	0.000780476	0.00295757	0.792349
cg18136930	0.00408487	0.00505228	0.420506
cg18137036	-0.000485084	0.00396328	0.902806
cg18137040	0.00225126	0.00383373	0.558236
cg18137047	-0.00538478	0.00620354	0.387241
cg18137099	-0.00308674	0.0056418	0.585385
cg18137120	0.00430715	0.00593097	0.469223
cg18137122	-0.00018988	0.00654655	0.976913
cg18137135	-0.00412328	0.00668446	0.538588
cg18137160	0.00284523	0.00486315	0.559685
cg18137202	0.00668921	0.00358449	0.0646361
cg18137275	1.01528e-05	0.0132239	0.999389
cg18137308	0.000433951	0.0130786	0.97359
cg18137347	0.00741224	0.00351521	0.0372066
cg18137427	-0.000656536	0.00136349	0.631093
cg18137450	-0.000727019	0.00158215	0.646756
cg18137479	-0.0123243	0.00600683	0.0425296
cg18137481	-0.00120175	0.00543036	0.82526
cg18137512	0.00569873	0.00318546	0.0763204
cg18137598	-0.000990195	0.0180867	0.956438
cg18137618	-0.00772526	0.00563473	0.173113
cg18137657	-0.00255019	0.00351802	0.470028
cg18137704	0.00240963	0.00246861	0.331115
cg18137733	0.0049298	0.0054009	0.363323
cg18137757	0.00905614	0.00960439	0.347753
cg18137779	0.0334485	0.053718	0.534769
cg18137786	0.00130202	0.00241155	0.590331
cg18137921	0.00155026	0.00268759	0.565219
cg18137952	-0.00184055	0.00406966	0.651956
cg18137959	-0.00279551	0.00462931	0.547151
cg18138010	-0.0388213	0.0154245	0.013256
cg18138036	0.00572836	0.0030508	0.0630287
cg18138085	0.00332461	0.00625132	0.5959
cg18138087	-0.00141574	0.00581435	0.80807
cg18138123	-0.00880037	0.00789822	0.267569
cg18138147	-0.000650003	0.00245974	0.792068
cg18138151	0.00797041	0.00572848	0.166872
cg18138152	0.00115626	0.00265089	0.663546
cg18138167	-0.00145939	0.00371498	0.695184
cg18138202	0.0053096	0.00378602	0.163555
cg18138206	-0.000146383	0.0031505	0.963024
cg18138209	-0.000195374	0.00438321	0.964527
cg18138243	0.0023106	0.0047053	0.624343
cg18138247	-0.00703959	0.00871169	0.420768
cg18138321	-0.00869768	0.00395129	0.0297711
cg18138385	-0.00150105	0.00532062	0.778372
cg18138400	-0.00708954	0.00635303	0.266841
cg18138426	-0.00257104	0.00910186	0.778101
cg18138484	-0.000527898	0.00477697	0.912204
cg18138498	7.03705e-05	0.00907931	0.99383
cg18138532	0.00364744	0.00660814	0.582075
cg18138552	-0.00111927	0.00109021	0.306795
cg18138580	0.00210372	0.00172277	0.224603
cg18138606	0.00648628	0.00427549	0.132063
cg18138635	0.000752099	0.0033152	0.820943
cg18138671	0.00093267	0.00286155	0.745084
cg18138788	-0.00415859	0.00500734	0.408023
cg18138826	-0.00392306	0.00524652	0.456181
cg18138842	-0.00445148	0.00695287	0.523326
cg18138898	0.000888005	0.00502114	0.859943
cg18139020	-0.00134199	0.00123138	0.278126
cg18139027	-0.00196304	0.00306677	0.523415
cg18139048	0.00270446	0.0053139	0.611796
cg18139053	0.00947514	0.00967442	0.329492
cg18139074	-0.0132579	0.00710172	0.0645365
cg18139075	0.000759251	0.00477509	0.873953
cg18139174	-0.00215398	0.00281386	0.445591
cg18139178	0.00258196	0.0089696	0.773988
cg18139195	0.00208239	0.00472163	0.66004
cg18139238	-0.00353024	0.00768309	0.646779
cg18139245	0.00030097	0.00404083	0.94076
cg18139246	0.00338698	0.00561498	0.547592
cg18139256	0.000273043	0.00124511	0.826822
cg18139273	-0.00498331	0.00436484	0.256017
cg18139307	0.00118917	0.00329331	0.718715
cg18139347	-0.0069857	0.00374751	0.0649273
cg18139406	-0.00467767	0.00352748	0.187516
cg18139426	-0.00119527	0.00254834	0.639953
cg18139462	-0.00224857	0.00312963	0.473958
cg18139502	-0.00803966	0.00656926	0.223585
cg18139575	-0.0043588	0.00174347	0.0138653
cg18139612	0.00139232	0.00299427	0.642837
cg18139692	0.0118737	0.00675348	0.0814525
cg18139701	-0.0122426	0.00840218	0.147894
cg18139769	-0.00206695	0.00255624	0.420464
cg18139800	-0.000107984	0.00424629	0.979757
cg18139806	-0.0113486	0.0103324	0.274408
cg18139826	0.00265631	0.00345666	0.443831
cg18139862	-0.000129429	0.00893843	0.988473
cg18139870	-0.00242956	0.00273875	0.376924
cg18139878	0.00394006	0.00532217	0.46066
cg18139900	-0.00207108	0.00180114	0.252645
cg18139928	0.00469176	0.00412805	0.258151
cg18139990	0.00964482	0.00781199	0.219557
cg18140045	-0.00504693	0.00498086	0.313118
cg18140058	0.00126545	0.00224429	0.573982
cg18140071	-0.0118494	0.00635363	0.064802
cg18140087	-0.00119939	0.0057996	0.836538
cg18140240	0.00665576	0.00435024	0.128842
cg18140268	-0.022384	0.00852906	0.00989013
cg18140293	-0.00429199	0.00720903	0.552802
cg18140324	0.000862642	0.00406716	0.832415
cg18140375	-0.0110357	0.00808396	0.174945
cg18140433	-0.000384429	0.00140238	0.784493
cg18140479	-0.0046061	0.00399635	0.251537
cg18140558	-0.000843342	0.00161231	0.601962
cg18140596	7.42498e-05	0.00241697	0.975547
cg18140642	0.00212773	0.00411171	0.605842
cg18140645	0.00172531	0.00178767	0.336565
cg18140683	0.00142542	0.00177644	0.424019
cg18140710	-0.00295921	0.0112868	0.793662
cg18140760	0.00280623	0.00198094	0.15937
cg18140769	-0.00736117	0.0061457	0.233534
cg18140857	-0.00349833	0.00399216	0.382743
cg18140886	-0.000532363	0.00338077	0.87516
cg18140889	-0.00542281	0.00657335	0.411143
cg18140918	-0.00886247	0.00833668	0.290037
cg18141022	0.00555621	0.00440246	0.209546
cg18141115	0.000945148	0.00465364	0.839427
cg18141193	0.00381426	0.00458527	0.407263
cg18141226	0.000344579	0.00309277	0.911487
cg18141295	-0.00212844	0.0063209	0.736951
cg18141318	-0.00494858	0.00364414	0.177207
cg18141365	0.00126414	0.00154567	0.415174
cg18141386	0.00285514	0.00402915	0.480032
cg18141396	-0.00132178	0.00309457	0.670104
cg18141431	-0.01022	0.00695641	0.144594
cg18141459	-0.00323006	0.00316355	0.309443
cg18141467	-0.000251612	0.0012543	0.841376
cg18141506	0.00436511	0.00420995	0.302036
cg18141532	0.00135188	0.00162748	0.407933
cg18141622	-0.00168257	0.00232223	0.470238
cg18141646	-0.00301262	0.0079185	0.70433
cg18141697	-0.0142614	0.0077041	0.0667837
cg18141714	0.00311455	0.00422725	0.462796
cg18141722	-0.00747183	0.00592467	0.20988
cg18141765	-0.0054915	0.00518836	0.292138
cg18141788	-0.00591077	0.00436156	0.178082
cg18141828	0.00137765	0.00438073	0.753742
cg18141830	-0.00361886	0.00247125	0.14589
cg18141851	-0.000606981	0.00109449	0.580289
cg18141888	-0.00636687	0.00392552	0.107632
cg18141891	-0.00082893	0.00426348	0.846195
cg18141902	-0.00022167	0.00735503	0.97601
cg18141918	-0.00254194	0.00291921	0.385746
cg18141954	-0.00294691	0.00466713	0.529054
cg18141973	-0.00245744	0.0048092	0.610366
cg18142026	0.000104019	0.00190566	0.956567
cg18142037	0.00213936	0.00499527	0.669271
cg18142162	-0.000706706	0.00452026	0.876045
cg18142228	-0.00673499	0.0058375	0.251061
cg18142250	0.00267776	0.00545673	0.624581
cg18142262	-0.00509564	0.00711121	0.475134
cg18142265	-0.00114959	0.00379238	0.762353
cg18142295	4.56505e-05	0.009434	0.996148
cg18142320	0.00264247	0.00498717	0.597262
cg18142322	0.0124456	0.00655322	0.0601152
cg18142353	0.00207539	0.00146079	0.158173
cg18142413	-0.0101824	0.00648913	0.119433
cg18142605	-0.00341012	0.00348513	0.329947
cg18142615	-0.00180822	0.00158901	0.257569
cg18142631	0.000832969	0.00303787	0.78444
cg18142637	-0.0066775	0.0051979	0.201565
cg18142682	-0.000158296	0.00408238	0.969138
cg18142687	-0.00483163	0.00303642	0.114377
cg18142807	-0.000459018	0.00489636	0.925478
cg18142856	0.0115466	0.00483072	0.0185061
cg18142892	-0.00190359	0.00532757	0.721532
cg18142906	0.000761727	0.010068	0.939826
cg18142930	-0.00897659	0.00523703	0.0892838
cg18142940	-0.00235036	0.00748012	0.753943
cg18142972	0.0041352	0.00547347	0.451536
cg18142987	0.0115188	0.00806236	0.155871
cg18143004	-0.00486623	0.0040441	0.2314
cg18143098	-0.00107249	0.00440572	0.808117
cg18143118	-0.00115219	0.00418135	0.783397
cg18143143	0.000250101	0.00188407	0.894633
cg18143243	0.000411896	0.00184068	0.823341
cg18143296	-0.00374392	0.00281127	0.185645
cg18143317	-0.00208766	0.0034719	0.548854
cg18143333	-0.00837129	0.00573728	0.147335
cg18143359	0.00972344	0.00471311	0.0414189
cg18143392	0.00205965	0.00376889	0.585818
cg18143459	-0.000554718	0.00578664	0.923802
cg18143488	-0.00098842	0.00275311	0.720257
cg18143535	-0.0128115	0.00702518	0.0708712
cg18143564	0.00656098	0.00513026	0.203583
cg18143566	1.97289e-05	0.0118681	0.998677
cg18143675	-0.00372419	0.00425438	0.383242
cg18143693	0.00161551	0.00112248	0.152875
cg18143701	-0.00206625	0.00817365	0.800891
cg18143757	0.00432784	0.00691602	0.532738
cg18143792	0.00291482	0.00507928	0.56721
cg18143811	0.00660995	0.00402592	0.103426
cg18143823	0.00757021	0.00889525	0.396563
cg18143824	-0.00745085	0.00491726	0.132528
cg18143863	-0.000805025	0.00114858	0.484828
cg18143869	-0.00948833	0.00402353	0.0200973
cg18143895	0.00105471	0.00690917	0.878946
cg18143940	-0.0103653	0.00526766	0.0515721
cg18143967	0.00879639	0.0079169	0.268909
cg18144025	0.00706027	0.00523518	0.18018
cg18144065	-0.00116909	0.00132629	0.379949
cg18144073	-0.00151419	0.00252052	0.549223
cg18144076	0.00260316	0.00642371	0.686072
cg18144208	1.57559e-05	0.00511012	0.997545
cg18144247	-0.00221323	0.00772967	0.775155
cg18144373	0.00269402	0.00387514	0.488365
cg18144404	0.00422648	0.00434333	0.332601
cg18144424	-0.000617183	0.00375769	0.869834
cg18144470	0.00108999	0.00149064	0.46617
cg18144547	-0.0130258	0.00550619	0.0197163
cg18144552	-0.00311432	0.00746477	0.677329
cg18144560	-0.00447228	0.00457722	0.330639
cg18144570	0.00162343	0.011592	0.888874
cg18144593	-0.000237012	0.00213418	0.911771
cg18144632	0.000293867	0.00309349	0.924488
cg18144647	-0.00931167	0.00904134	0.305276
cg18144652	0.00193686	0.00268461	0.472125
cg18144654	-0.0039783	0.00536847	0.460215
cg18144655	0.00307129	0.00418143	0.464174
cg18144764	-0.00393672	0.00870456	0.651957
cg18144815	0.00113553	0.00105346	0.283394
cg18144849	0.00422222	0.00336823	0.212619
cg18144866	-0.00042801	0.00219328	0.845632
cg18144885	0.0121267	0.0124675	0.332818
cg18144906	0.00191092	0.00598093	0.749942
cg18144936	0.000968065	0.0070147	0.890484
cg18144988	-0.00340773	0.0046452	0.464723
cg18145011	-0.00127842	0.00119771	0.288093
cg18145026	-0.00721982	0.00628101	0.252812
cg18145047	-0.00690965	0.00332111	0.039758
cg18145070	-0.0029528	0.00617969	0.633707
cg18145080	-0.00262706	0.00596792	0.660643
cg18145088	0.00407181	0.00764148	0.595189
cg18145090	-0.00201774	0.00386341	0.602514
cg18145105	0.00133794	0.00605075	0.825401
cg18145172	0.00265515	0.00384706	0.491512
cg18145175	0.000776862	0.00316737	0.806696
cg18145189	-0.00216189	0.00384606	0.575167
cg18145196	-0.0107309	0.0096687	0.269437
cg18145327	-0.000557355	0.00828953	0.946514
cg18145340	0.00247534	0.0041854	0.555428
cg18145393	0.00112957	0.00175018	0.519988
cg18145431	-0.0085342	0.00991528	0.391235
cg18145505	0.000881736	0.0045214	0.845735
cg18145558	0.00262409	0.00362856	0.47108
cg18145578	-0.00128589	0.004657	0.782965
cg18145590	0.000722541	0.00278105	0.795488
cg18145594	0.00997321	0.0115574	0.390021
cg18145652	-0.00344074	0.00350035	0.327742
cg18145666	-0.00632204	0.00875067	0.471516
cg18145683	-0.000681606	0.00688626	0.921331
cg18145717	0.00580567	0.00690984	0.402584
cg18145759	3.64833e-05	0.0096224	0.996982
cg18145797	0.00406377	0.00340635	0.235391
cg18145806	0.000978083	0.00415085	0.814147
cg18145810	-0.00543986	0.00535444	0.311841
cg18145853	-0.00472673	0.00826578	0.568574
cg18145877	0.00196547	0.00265292	0.460322
cg18145921	-0.00652422	0.00988825	0.51074
cg18145929	-0.00425642	0.00598863	0.478716
cg18145937	-0.00135156	0.00434265	0.756206
cg18145961	0.000723405	0.00100914	0.474958
cg18146001	0.00448356	0.00378812	0.239084
cg18146030	0.0135438	0.00684444	0.0502922
cg18146074	-0.00171301	0.00423597	0.686692
cg18146120	-0.00744589	0.00643443	0.249655
cg18146146	0.000474664	0.00587241	0.935722
cg18146152	0.0025909	0.00416872	0.535527
cg18146175	-0.0200652	0.00655486	0.00276071
cg18146192	0.00251724	0.00967234	0.795148
cg18146194	0.0130355	0.0118192	0.272429
cg18146216	-0.00276495	0.00337854	0.414874
cg18146221	0.00741562	0.00420375	0.0804508
cg18146226	0.00851451	0.0216323	0.694623
cg18146246	-0.0047211	0.00381391	0.218356
cg18146300	-0.00119848	0.00107823	0.268723
cg18146370	-0.00292209	0.00385471	0.450009
cg18146389	-0.000654284	0.00419221	0.876258
cg18146398	0.0108726	0.00810174	0.182306
cg18146443	0.000791277	0.00185	0.669678
cg18146477	-0.00847556	0.00947132	0.372778
cg18146506	-0.0329685	0.0141119	0.0212584
cg18146561	0.00488502	0.00309781	0.117633
cg18146583	-0.00665613	0.00404863	0.102971
cg18146629	0.00172482	0.00187375	0.359281
cg18146731	0.00702637	0.00663833	0.292126
cg18146737	0.00149598	0.00255713	0.55971
cg18146799	0.00193719	0.00146707	0.189377
cg18146843	-0.00500241	0.00383029	0.194224
cg18146873	-0.00048739	0.00164765	0.767923
cg18146936	-0.00652447	0.00933993	0.486277
cg18146954	-0.000117027	0.00447446	0.979181
cg18146964	-0.0194872	0.0133115	0.146014
cg18147018	0.00150494	0.00419634	0.720546
cg18147041	0.0038751	0.00374911	0.303547
cg18147080	-0.010445	0.00723442	0.151587
cg18147098	-0.000540645	0.00713004	0.939693
cg18147147	0.00788703	0.00666642	0.239275
cg18147155	-0.000595238	0.00620903	0.923798
cg18147162	-0.00820421	0.0075771	0.281239
cg18147168	0.00864473	0.00510861	0.0933905
cg18147179	0.00506002	0.00671625	0.45279
cg18147181	0.000100565	0.00410677	0.980507
cg18147208	0.00176057	0.00368202	0.633472
cg18147215	-0.000130049	0.00227316	0.954479
cg18147233	0.00191978	0.00331923	0.564167
cg18147278	-0.000237389	0.00469525	0.959767
cg18147280	0.00548857	0.00750063	0.465851
cg18147296	-0.00400659	0.00842138	0.635169
cg18147297	0.00376838	0.00453215	0.407473
cg18147309	0.000489942	0.000785149	0.533889
cg18147366	-0.00146614	0.00195505	0.454874
cg18147395	0.00520699	0.00781737	0.50673
cg18147407	-0.00358919	0.00292557	0.222457
cg18147479	-0.00768423	0.00782157	0.328
cg18147543	0.00144623	0.00428357	0.73628
cg18147567	-0.0036645	0.0091362	0.689113
cg18147584	-0.00815476	0.00535998	0.130974
cg18147605	-0.000882949	0.00121354	0.468388
cg18147676	0.00225042	0.00807525	0.781003
cg18147699	-0.0234004	0.0112516	0.0398311
cg18147718	-0.00467259	0.00634648	0.463118
cg18147819	0.00307337	0.00299159	0.306475
cg18147865	-0.00378387	0.00725349	0.602935
cg18147900	0.00830905	0.00622498	0.184652
cg18147921	0.00870437	0.00861068	0.314252
cg18147955	0.00838765	0.0143845	0.560997
cg18148021	0.00270242	0.00873399	0.757581
cg18148045	0.00010806	0.00183779	0.953217
cg18148063	0.00228159	0.00327042	0.486845
cg18148083	0.00420307	0.0114821	0.715016
cg18148130	0.00204876	0.00218165	0.349705
cg18148146	0.00363155	0.00787007	0.645379
cg18148156	-0.000330408	0.00496287	0.947038
cg18148179	0.00229558	0.00302061	0.448868
cg18148255	-0.00545542	0.00815421	0.504852
cg18148256	0.00236687	0.00732623	0.747246
cg18148277	-0.00249636	0.00474678	0.599993
cg18148283	0.0113767	0.00884072	0.2008
cg18148314	-0.00443214	0.00337394	0.191652
cg18148349	-0.00792465	0.00521429	0.131381
cg18148375	-0.000928295	0.00326532	0.776714
cg18148376	0.00348731	0.00311866	0.26587
cg18148452	-0.00158294	0.000918778	0.0876707
cg18148488	0.00113323	0.00573437	0.8437
cg18148498	0.0127799	0.0132916	0.338372
cg18148530	-0.00720608	0.00842771	0.394351
cg18148619	-0.00342308	0.00670056	0.610451
cg18148620	0.00620634	0.00301783	0.0420528
cg18148636	-0.00734371	0.00526786	0.166059
cg18148646	0.00943656	0.00771853	0.224053
cg18148659	-0.000226721	0.00436545	0.958673
cg18148726	-0.00246354	0.0041609	0.554997
cg18148735	0.00691439	0.0094504	0.46591
cg18148755	-0.00407361	0.00375565	0.2804
cg18148780	0.00355967	0.00645581	0.582464
cg18148870	-0.00715271	0.00597869	0.234079
cg18148948	0.000492998	0.00352758	0.889105
cg18148969	-0.00805307	0.00375887	0.0343255
cg18148997	0.00386309	0.00328345	0.241876
cg18149009	2.02948e-05	0.00596474	0.997291
cg18149011	-0.00855081	0.00601683	0.158052
cg18149119	0.00428654	0.00356299	0.231485
cg18149183	-0.00170644	0.0055736	0.760047
cg18149207	-0.002873	0.00885115	0.746096
cg18149215	-0.00608622	0.00346709	0.0819209
cg18149221	0.00543178	0.00648994	0.404401
cg18149233	0.000916059	0.00348145	0.792937
cg18149307	0.000578152	0.004391	0.895484
cg18149316	-0.000595498	0.00104672	0.57055
cg18149365	-0.00142829	0.00364954	0.696273
cg18149394	-0.00644984	0.00361952	0.0774656
cg18149485	0.00495492	0.00616028	0.422909
cg18149508	0.00114649	0.0013133	0.384539
cg18149539	0.00354897	0.0073057	0.628071
cg18149561	0.00177025	0.00131612	0.181323
cg18149593	-0.0022227	0.000958072	0.0221542
cg18149653	0.00226427	0.00505433	0.655028
cg18149657	-0.00073326	0.00640374	0.909042
cg18149689	0.00159493	0.00371459	0.66848
cg18149745	0.00687931	0.00361957	0.0599262
cg18149794	-0.000518564	0.00330507	0.875607
cg18149919	-0.00356477	0.0050285	0.479851
cg18149996	-0.0017333	0.00572211	0.762519
cg18150011	-0.000517143	0.00687469	0.940171
cg18150018	-0.00231534	0.00709505	0.744782
cg18150120	0.00392007	0.00552292	0.479314
cg18150165	0.00386208	0.00285783	0.179291
cg18150187	-0.000910882	0.00367943	0.804928
cg18150217	0.00032062	0.00366913	0.930523
cg18150247	0.00957558	0.00628892	0.130674
cg18150280	-0.00504938	0.00319299	0.116608
cg18150300	-0.000328299	0.00182219	0.857347
cg18150339	-0.00124864	0.00610715	0.838368
cg18150353	0.00979787	0.00588107	0.0985076
cg18150362	-0.000446959	0.000938136	0.634694
cg18150383	-0.00471363	0.0061303	0.443566
cg18150439	0.000291477	0.0012488	0.815872
cg18150468	-0.0193086	0.0121573	0.115053
cg18150469	-0.00592897	0.0130512	0.650503
cg18150576	-0.00179156	0.00414408	0.666341
cg18150584	-0.00364267	0.00676335	0.591239
cg18150674	-0.00269543	0.0035872	0.453988
cg18150687	0.00365774	0.00638727	0.568022
cg18150695	-0.010039	0.00805054	0.215
cg18150721	-0.00101531	0.000944851	0.284875
cg18150776	0.010584	0.00949378	0.267309
cg18150800	0.00403555	0.00458079	0.38022
cg18150837	0.000817318	0.00364666	0.823066
cg18150839	-0.000673662	0.00929162	0.942332
cg18150852	-0.0130337	0.0121927	0.287379
cg18150885	0.0020593	0.00307188	0.504002
cg18150909	-0.00170073	0.00191918	0.377422
cg18150958	0.000479513	0.00660566	0.942261
cg18150978	0.00420846	0.00909315	0.644394
cg18151030	0.00241948	0.00647821	0.709498
cg18151041	-0.00181191	0.0110415	0.869948
cg18151074	-0.00122832	0.00127297	0.336661
cg18151094	0.00186139	0.00314006	0.554518
cg18151134	0.00221221	0.00787764	0.779366
cg18151136	-0.00961087	0.00878769	0.276445
cg18151254	3.63743e-05	0.00750928	0.996144
cg18151270	-0.00358541	0.00357812	0.318486
cg18151275	-0.0182128	0.00510983	0.000537571
cg18151291	0.0174563	0.00621366	0.00585961
cg18151320	-0.000244857	0.00304299	0.93601
cg18151345	-0.00286124	0.00293628	0.331936
cg18151361	0.000543035	0.00132401	0.682484
cg18151410	-0.00116546	0.00768965	0.879805
cg18151422	-0.00052747	0.00286562	0.854293
cg18151425	-0.00409209	0.00678651	0.547745
cg18151437	-0.000462321	0.00351304	0.895536
cg18151519	-0.00518198	0.0045422	0.256366
cg18151540	0.000600989	0.00547652	0.912813
cg18151569	0.00557414	0.007366	0.450795
cg18151608	0.00222808	0.00501749	0.657855
cg18151635	0.00233293	0.00516878	0.65261
cg18151642	-0.00190214	0.00373965	0.612005
cg18151676	0.000121217	0.00189989	0.949242
cg18151685	0.00136049	0.00699597	0.846162
cg18151703	3.03311e-05	0.00593162	0.995929
cg18151713	0.00159938	0.00326687	0.625393
cg18151803	-0.0142134	0.00823009	0.0869231
cg18151858	0.00158983	0.00471277	0.736488
cg18151950	-0.000855312	0.00601983	0.88727
cg18151982	0.00677148	0.00753561	0.370795
cg18151987	-0.00103923	0.00257832	0.687669
cg18151993	0.000216073	0.00140957	0.878445
cg18152055	-0.00225267	0.00375893	0.550193
cg18152164	-0.0112235	0.00877192	0.203373
cg18152167	0.00174261	0.00526053	0.741066
cg18152211	0.00159601	0.00521848	0.760297
cg18152276	0.00417898	0.00553234	0.451611
cg18152303	-0.0165652	0.00876506	0.0613545
cg18152311	-0.00193668	0.00156266	0.217806
cg18152422	0.0115761	0.00330083	0.000653118
cg18152455	0.00116599	0.00586143	0.842682
cg18152470	0.00028423	0.00609789	0.962906
cg18152488	-0.0150073	0.00926254	0.107999
cg18152496	0.000679388	0.00593914	0.909132
cg18152506	0.00617051	0.00339069	0.0714548
cg18152513	0.00201065	0.00558295	0.71942
cg18152517	0.000734192	0.003537	0.835938
cg18152523	-0.00648923	0.0049106	0.189037
cg18152535	-0.000275081	0.00299524	0.92699
cg18152558	0.00594291	0.00829925	0.475433
cg18152612	0.00758639	0.00318034	0.0187392
cg18152712	-0.00158278	0.00112777	0.163246
cg18152773	0.000431118	0.00268352	0.872655
cg18152809	-0.00356419	0.00451686	0.43173
cg18152830	0.00131977	0.00415716	0.751478
cg18152887	-0.00244766	0.00472988	0.605835
cg18152985	0.00117225	0.00701176	0.867527
cg18153015	-0.00240035	0.00543831	0.659791
cg18153027	0.00842647	0.0120933	0.487379
cg18153048	-0.00366278	0.00392771	0.353058
cg18153060	-0.000291585	0.00393445	0.941055
cg18153061	-0.00179708	0.00432259	0.678394
cg18153124	-0.000138802	0.00110974	0.900687
cg18153135	-0.00916034	0.00969447	0.346742
cg18153213	0.00126178	0.00159975	0.431932
cg18153235	0.00169446	0.0048062	0.725084
cg18153279	-0.0019453	0.00115687	0.0954477
cg18153322	-0.00233427	0.00335377	0.487862
cg18153326	-0.000206557	0.0013866	0.881848
cg18153338	0.000248311	0.00542355	0.963564
cg18153401	0.000284543	0.00149475	0.84937
cg18153418	0.00363025	0.00398987	0.364848
cg18153437	0.00719843	0.00593126	0.227437
cg18153493	-9.63558e-05	0.00309525	0.975221
cg18153499	-0.00189522	0.00657952	0.773843
cg18153578	0.000813169	0.00109768	0.46036
cg18153593	-0.00519787	0.00326618	0.114333
cg18153624	-0.000518115	0.00130156	0.691334
cg18153630	-0.00454955	0.00247665	0.0688654
cg18153651	0.00617871	0.00696461	0.376895
cg18153662	0.000536425	0.00372865	0.885865
cg18153680	0.00309132	0.00595067	0.604444
cg18153747	-0.000441811	0.00337283	0.896017
cg18153869	-0.00638374	0.00588386	0.28027
cg18153955	-0.00286406	0.00631772	0.651183
cg18153957	0.00147386	0.0046741	0.753103
cg18153977	0.00945632	0.00819331	0.250895
cg18153989	-0.00147479	0.00463418	0.750894
cg18154014	-0.000942493	0.00225536	0.676827
cg18154158	-0.0104018	0.00650712	0.112744
cg18154199	-0.00241863	0.00429244	0.574246
cg18154214	-0.000142662	0.00121968	0.907096
cg18154238	-0.00767225	0.00758337	0.313852
cg18154270	0.00291457	0.00368854	0.431099
cg18154283	0.00299986	0.00395781	0.450066
cg18154328	-0.00211739	0.00146851	0.152131
cg18154404	-0.00299668	0.0047023	0.525244
cg18154417	-0.010291	0.0124678	0.410899
cg18154422	-0.000489148	0.00163164	0.764894
cg18154432	0.00932785	0.0116737	0.425953
cg18154457	-0.000853871	0.00606862	0.888358
cg18154493	-0.0180827	0.00853107	0.0362459
cg18154567	0.00331938	0.00817574	0.685515
cg18154639	-0.0023399	0.00436119	0.592659
cg18154642	-0.00152558	0.00154548	0.325711
cg18154679	-0.000309963	0.0043489	0.943307
cg18154686	-0.00210713	0.00450558	0.640928
cg18154724	-0.00196531	0.00578305	0.734613
cg18154784	-0.0063742	0.00518437	0.22146
cg18154786	-0.00286865	0.00794686	0.718795
cg18154875	0.000367878	0.000804316	0.648284
cg18154954	-0.00381485	0.00593298	0.521544
cg18155032	0.00159448	0.00093422	0.0906403
cg18155033	0.0123171	0.00556466	0.0288938
cg18155062	0.00136253	0.00268568	0.612921
cg18155101	-0.000295068	0.00434033	0.945921
cg18155131	-0.00206071	0.00161384	0.204279
cg18155210	0.000750834	0.0029768	0.801327
cg18155211	0.00206418	0.0018974	0.278976
cg18155226	9.24392e-05	0.00153664	0.952138
cg18155289	0.00248116	0.00510605	0.627969
cg18155353	4.84255e-06	0.00477024	0.999192
cg18155359	-0.00203973	0.00562544	0.717595
cg18155366	0.00260371	0.00402534	0.519066
cg18155407	-5.67887e-05	0.0075366	0.994001
cg18155416	0.00399095	0.00516061	0.440945
cg18155464	0.00195133	0.00723878	0.78799
cg18155609	0.00186889	0.00774771	0.809827
cg18155632	0.00131118	0.00191134	0.494131
cg18155633	0.000346407	0.00129178	0.789068
cg18155647	0.000748008	0.00504407	0.882377
cg18155657	0.00648479	0.00650996	0.321332
cg18155699	0.0031867	0.004721	0.501064
cg18155720	0.000752859	0.00534703	0.888281
cg18155840	0.00382567	0.00339047	0.261578
cg18155853	-0.000979414	0.00112744	0.386865
cg18155883	-0.000142611	0.00404027	0.971905
cg18155888	0.00320323	0.00824209	0.698278
cg18155913	0.0155897	0.00918414	0.092387
cg18156003	-0.000965959	0.00299676	0.747801
cg18156033	-0.00125909	0.00127516	0.325576
cg18156115	0.00329023	0.00335483	0.328831
cg18156135	0.00189239	0.00226644	0.405517
cg18156136	-0.00437119	0.00483131	0.367533
cg18156192	-0.00101525	0.00335859	0.762995
cg18156204	0.00285989	0.00195926	0.147177
cg18156240	0.00700144	0.00538033	0.195825
cg18156269	-0.0011437	0.00454605	0.801826
cg18156278	-0.00233643	0.00373213	0.532569
cg18156283	0.00129816	0.00157935	0.412847
cg18156311	3.36325e-05	0.00118617	0.97743
cg18156396	0.0103249	0.00968441	0.288656
cg18156417	0.0015631	0.00210843	0.460027
cg18156471	0.00337133	0.00494795	0.497051
cg18156486	0.0119152	0.0134171	0.376414
cg18156517	-0.0126995	0.017878	0.478969
cg18156531	-0.0037814	0.00510734	0.460616
cg18156543	-0.00421473	0.00381351	0.271437
cg18156551	0.0067271	0.0059905	0.263856
cg18156564	0.000556034	0.0044282	0.9003
cg18156583	0.0120132	0.0100372	0.233884
cg18156592	0.00378123	0.00543647	0.488163
cg18156601	-0.000451857	0.00304209	0.882187
cg18156625	0.00346404	0.00655551	0.598255
cg18156685	-0.00538775	0.00413684	0.195457
cg18156686	0.00126518	0.00770779	0.869914
cg18156793	-0.00141007	0.00148672	0.344945
cg18156798	0.00269968	0.00408723	0.510279
cg18156831	0.00418907	0.00355919	0.241701
cg18156845	-0.00385825	0.00489921	0.432639
cg18156846	-0.000377162	0.0120477	0.975081
cg18156854	0.00306039	0.0120936	0.800686
cg18156903	-0.000558137	0.00314869	0.859624
cg18156963	0.00484961	0.00861016	0.574396
cg18157006	-0.000695047	0.00423989	0.870082
cg18157012	-0.00267115	0.00664109	0.688292
cg18157027	0.000806265	0.00234302	0.731406
cg18157248	-0.0124545	0.00533579	0.0213718
cg18157275	-0.00260168	0.00480052	0.588924
cg18157298	-0.00343572	0.00314576	0.2771
cg18157301	-0.00196788	0.00412409	0.634173
cg18157307	-0.00109201	0.001699	0.521707
cg18157349	-0.00119961	0.00533536	0.822513
cg18157353	0.00102574	0.00428201	0.81112
cg18157364	0.00427452	0.00906992	0.638354
cg18157369	-0.0105274	0.0183291	0.566878
cg18157379	0.00209975	0.00689612	0.761325
cg18157394	-0.00720241	0.00635565	0.259538
cg18157435	7.24767e-05	0.00136805	0.957844
cg18157503	-0.0148268	0.021206	0.48589
cg18157522	-0.00837977	0.00359483	0.0215395
cg18157642	-0.00434889	0.0033106	0.191657
cg18157732	0.00194753	0.0017715	0.273965
cg18157738	-0.00271485	0.00984275	0.783193
cg18157773	-0.00121906	0.00148493	0.413416
cg18157838	-0.002199	0.00354214	0.535986
cg18157849	-0.00386291	0.00243675	0.115725
cg18157896	-0.000653356	0.00602974	0.913908
cg18157915	0.00157356	0.00116813	0.180674
cg18157976	-0.00583863	0.00482659	0.228949
cg18158004	-0.00438578	0.00527776	0.407745
cg18158015	-0.00303328	0.00542873	0.57745
cg18158033	-0.0056111	0.00867394	0.519026
cg18158043	0.00351711	0.00183447	0.057755
cg18158149	-0.00519723	0.00767596	0.499752
cg18158151	0.00269232	0.00386587	0.4876
cg18158172	-0.013569	0.00775165	0.0827755
cg18158177	-0.00138572	0.000885542	0.120444
cg18158306	0.00100868	0.00349215	0.773235
cg18158391	0.000171589	0.00129408	0.894751
cg18158419	0.000965834	0.00405339	0.812101
cg18158438	0.0118188	0.00670602	0.0807257
cg18158460	-0.000844566	0.00648337	0.896589
cg18158464	0.00171527	0.00361892	0.636442
cg18158470	-8.53318e-06	0.00645633	0.998948
cg18158478	-0.00909121	0.00668871	0.176818
cg18158479	0.0089028	0.0032479	0.00712929
cg18158524	-0.00429375	0.00597832	0.474117
cg18158604	0.00131735	0.0049766	0.79172
cg18158658	0.00808018	0.00708736	0.256684
cg18158670	-0.0139928	0.0119127	0.242639
cg18158691	0.0010901	0.00371728	0.769873
cg18158699	0.000787827	0.00144254	0.586057
cg18158709	2.80531e-05	0.00366073	0.993899
cg18158719	-0.00553925	0.00811843	0.496454
cg18158739	0.00112357	0.00702632	0.873241
cg18158855	0.00568996	0.019433	0.770218
cg18158888	-0.00551803	0.00569787	0.334913
cg18158970	0.00374012	0.00370153	0.31447
cg18158990	0.00050983	0.00129132	0.693731
cg18159097	0.000603206	0.00315888	0.848906
cg18159184	-0.000426352	0.00788471	0.956973
cg18159230	-0.00167861	0.00184654	0.365272
cg18159247	-0.00209279	0.00294573	0.478902
cg18159276	0.0305339	0.0123671	0.015061
cg18159289	-0.00109584	0.0104635	0.916777
cg18159323	0.000972035	0.0017734	0.584701
cg18159324	0.00108904	0.00127818	0.396019
cg18159434	0.00606212	0.0043407	0.165302
cg18159467	-0.00239406	0.00473449	0.614086
cg18159478	0.00127242	0.00376594	0.736088
cg18159533	-0.000670159	0.0023536	0.776371
cg18159583	-8.17102e-05	0.00163961	0.960343
cg18159646	0.00236657	0.00654039	0.718154
cg18159654	0.00398615	0.00295313	0.179801
cg18159666	-0.0038876	0.00623675	0.534331
cg18159684	-0.00992167	0.00661104	0.136228
cg18159740	-2.66686e-05	0.00489391	0.995662
cg18159768	-0.00563253	0.00860876	0.514274
cg18159794	-0.000704734	0.0129231	0.956608
cg18159802	0.00736187	0.00621064	0.238382
cg18159819	0.00273347	0.00706854	0.699705
cg18159850	0.000407433	0.00102124	0.690684
cg18159860	0.00182182	0.00410201	0.657805
cg18159934	-0.0042073	0.00595533	0.481359
cg18159937	0.0139876	0.00588137	0.0190863
cg18159943	-0.00316551	0.00612037	0.606031
cg18160046	-0.00300959	0.00387729	0.439261
cg18160069	-0.00574498	0.00470849	0.224977
cg18160072	0.000320162	0.0017829	0.857811
cg18160090	-0.00304586	0.00405984	0.454681
cg18160135	-0.00266753	0.00348682	0.44586
cg18160150	0.00363321	0.00531475	0.495635
cg18160157	-0.00140961	0.00482502	0.770716
cg18160291	0.000165866	0.0013915	0.905331
cg18160302	-0.00864309	0.0082764	0.298593
cg18160402	0.00208199	0.00156225	0.18534
cg18160462	0.00110773	0.00328569	0.736645
cg18160614	-0.0069265	0.00478943	0.150912
cg18160616	1.29631e-05	0.00105734	0.99024
cg18160677	-0.000449641	0.00220209	0.838577
cg18160691	-0.00320204	0.00861258	0.710754
cg18160748	-0.00637376	0.00457296	0.166139
cg18160831	-0.000500298	0.00474245	0.916173
cg18160841	-0.00325736	0.00727858	0.655359
cg18160843	0.00332638	0.00535315	0.535608
cg18160978	-0.00106411	0.00192315	0.581151
cg18160999	-0.00283161	0.00764577	0.711822
cg18161025	7.42991e-05	0.00392397	0.984927
cg18161036	2.67956e-05	0.00195157	0.98907
cg18161105	0.00710451	0.00840681	0.399862
cg18161135	-0.00430115	0.00219865	0.0529239
cg18161208	0.00248724	0.00445311	0.57759
cg18161232	0.00312368	0.00688251	0.650809
cg18161327	0.0125144	0.0202104	0.537038
cg18161346	-0.00457524	0.00268928	0.091663
cg18161374	0.00132408	0.0010933	0.228414
cg18161414	-0.00288565	0.00452909	0.525336
cg18161488	-0.000165718	0.00315167	0.958159
cg18161489	0.00347238	0.00517104	0.503282
cg18161654	0.000442502	0.0014111	0.754418
cg18161670	-0.00495372	0.00349169	0.158758
cg18161679	-0.00386129	0.00425321	0.365905
cg18161682	-0.00520597	0.00284471	0.069901
cg18161711	-0.00256614	0.0042451	0.546738
cg18161748	0.00498385	0.00513901	0.334233
cg18161766	0.000158768	0.00585428	0.978412
cg18161787	-0.000313022	0.00138041	0.821024
cg18161803	-0.000639131	0.00330952	0.847215
cg18161890	-0.00467092	0.00586128	0.427189
cg18161898	-0.00105984	0.0061213	0.862854
cg18161904	0.00178841	0.00133155	0.181953
cg18161950	-4.70527e-05	0.00305904	0.987755
cg18161956	-0.000291131	0.00182095	0.873265
cg18162059	-0.00198445	0.0070839	0.77989
cg18162091	0.0136606	0.00842331	0.107667
cg18162120	0.000327285	0.00295563	0.912027
cg18162153	0.00227044	0.0117337	0.846919
cg18162294	0.00100485	0.00112357	0.373061
cg18162350	-0.00356835	0.00476771	0.455762
cg18162371	0.00193315	0.00423891	0.649238
cg18162373	-0.000179979	0.0031635	0.954732
cg18162396	-0.00497224	0.00328029	0.132389
cg18162412	0.000963579	0.00479163	0.840988
cg18162429	-0.00963742	0.00502265	0.0575557
cg18162477	-0.000866137	0.00146141	0.554596
cg18162480	-0.0136335	0.00938637	0.149165
cg18162528	-0.000398953	0.00179988	0.824986
cg18162583	0.00262774	0.00175048	0.13613
cg18162649	0.00286768	0.0106173	0.787584
cg18162670	0.00400255	0.00468005	0.394245
cg18162743	-0.000991242	0.00239031	0.679161
cg18162758	-0.00821194	0.00500246	0.103482
cg18162767	0.000742845	0.00485116	0.878574
cg18162783	-0.00679657	0.0102831	0.510003
cg18162838	-0.0111046	0.00658249	0.0943878
cg18162875	0.000612505	0.00755657	0.935542
cg18162908	-0.000767484	0.00280701	0.785036
cg18162948	0.0043531	0.00338052	0.200505
cg18162957	-0.00328185	0.00671948	0.626216
cg18163062	-0.011052	0.00890782	0.217306
cg18163075	0.00205402	0.00290731	0.481344
cg18163092	0.00787325	0.00691744	0.257477
cg18163106	0.00362404	0.00649595	0.578031
cg18163118	-0.000107749	0.0022662	0.962163
cg18163144	0.000345006	0.00121702	0.777329
cg18163155	0.00516207	0.010283	0.616653
cg18163177	-0.0103915	0.00622847	0.0980309
cg18163227	0.000734042	0.00104188	0.48256
cg18163252	-0.000895289	0.00101491	0.379594
cg18163254	0.00815574	0.0102883	0.429619
cg18163279	0.00119864	0.00363438	0.742163
cg18163325	0.00108955	0.0109749	0.921096
cg18163342	-0.000961505	0.00174538	0.58281
cg18163364	-0.00476688	0.00399994	0.235883
cg18163397	0.00239142	0.00376086	0.526159
cg18163441	-0.0013321	0.00298133	0.655871
cg18163442	0.000605823	0.00405031	0.881369
cg18163452	0.000980933	0.00401147	0.807266
cg18163454	-0.0086704	0.00649002	0.184271
cg18163493	5.25244e-05	0.00515072	0.991882
cg18163543	0.000227653	0.00422701	0.957145
cg18163627	-0.000421949	0.00383273	0.912534
cg18163671	0.0212579	0.00840618	0.0128361
cg18163683	0.00290871	0.0158143	0.854401
cg18163699	0.000925221	0.00216272	0.669615
cg18163727	-0.00165513	0.00163758	0.31433
cg18163747	0.00395083	0.00563901	0.48499
cg18163788	-0.00127229	0.00320953	0.692557
cg18163794	0.00745723	0.00505032	0.142593
cg18163803	-0.00321312	0.00179316	0.0758531
cg18163884	-0.00647897	0.00589013	0.273704
cg18163955	0.00176454	0.00714915	0.805501
cg18163973	-0.00294615	0.00163071	0.0734989
cg18164058	-0.00301548	0.00444237	0.498665
cg18164076	-0.00185398	0.00416471	0.657061
cg18164135	-0.00601091	0.00591951	0.312084
cg18164248	-0.0117145	0.00823942	0.157874
cg18164281	0.000794802	0.00544133	0.884131
cg18164297	-0.00344637	0.00377518	0.363255
cg18164311	-0.00725205	0.00413668	0.0823197
cg18164313	-0.00109869	0.00152421	0.472518
cg18164349	0.000317996	0.00351053	0.927985
cg18164357	0.00726467	0.00691385	0.295639
cg18164362	0.00289462	0.00488269	0.554488
cg18164425	-6.4702e-05	0.00442186	0.988352
cg18164440	-0.00117261	0.00343054	0.733131
cg18164442	-0.00449763	0.00480006	0.350777
cg18164451	-0.00144842	0.00311334	0.642671
cg18164489	-0.000105318	0.00321364	0.973915
cg18164567	0.0049232	0.00499164	0.326117
cg18164577	0.00364409	0.00432728	0.401515
cg18164591	-0.00377761	0.00404528	0.352399
cg18164599	-0.000906605	0.00132662	0.49577
cg18164611	0.0119286	0.00755439	0.117149
cg18164689	-0.00724827	0.00888539	0.416374
cg18164710	0.000906845	0.00320746	0.777906
cg18164784	-0.00188502	0.00408577	0.645434
cg18164822	0.00811386	0.00570759	0.157923
cg18164899	-0.00331684	0.00287305	0.250767
cg18164916	0.00047955	0.00236121	0.83943
cg18164926	0.00404581	0.00378936	0.287962
cg18164942	-0.00168254	0.0045864	0.714419
cg18164977	0.00303479	0.00480159	0.528649
cg18164983	0.00298463	0.00516279	0.564354
cg18165047	-0.00115412	0.00145861	0.430471
cg18165065	-0.00336271	0.0050615	0.507819
cg18165128	0.00914541	0.00545225	0.0962601
cg18165130	0.00707771	0.00658225	0.284564
cg18165178	8.55347e-05	0.00435966	0.984382
cg18165186	-0.00109334	0.00441367	0.804807
cg18165196	-0.00100566	0.00317366	0.751927
cg18165197	0.00290774	0.00679872	0.669699
cg18165237	-0.00286099	0.00372507	0.444082
cg18165248	-0.00189184	0.00143949	0.19145
cg18165251	-0.000911799	0.00376748	0.809209
cg18165259	-0.000938634	0.00150097	0.533012
cg18165289	0.00178178	0.00533967	0.739239
cg18165313	-0.000789186	0.00804709	0.922051
cg18165349	0.000676391	0.000989652	0.495726
cg18165381	0.000972714	0.00134609	0.471417
cg18165389	-0.003454	0.00619017	0.577971
cg18165503	-0.00272459	0.00324009	0.402197
cg18165540	0.00183464	0.0039507	0.643274
cg18165550	0.0151955	0.0212341	0.475716
cg18165585	-0.00127883	0.00477006	0.789119
cg18165591	0.0058347	0.00348817	0.0971754
cg18165630	0.00327973	0.00310857	0.293668
cg18165649	-0.0117186	0.00807909	0.149717
cg18165694	0.00372879	0.00394089	0.346093
cg18165707	0.00396038	0.010858	0.715991
cg18165715	0.00753584	0.00678813	0.269313
cg18165914	-0.0024551	0.00616518	0.691226
cg18165941	0.00768416	0.0125938	0.542995
cg18166094	-0.0216217	0.00857909	0.0131352
cg18166144	-0.00876517	0.0125453	0.486198
cg18166150	-0.00297312	0.0096986	0.759754
cg18166152	0.00295783	0.00513286	0.565599
cg18166300	0.0167786	0.00653149	0.0115178
cg18166329	-0.00496088	0.00360137	0.171105
cg18166340	-0.00288973	0.00840044	0.731493
cg18166347	-0.000580302	0.000920308	0.529618
cg18166349	-0.00457253	0.00393471	0.247666
cg18166376	0.0013082	0.00592626	0.825692
cg18166564	-0.00497714	0.00404169	0.220733
cg18166636	-0.00136737	0.00386233	0.723984
cg18166655	-0.000415818	0.00303019	0.891099
cg18166741	-0.000739077	0.00483295	0.878733
cg18166742	-0.00156181	0.00433892	0.71956
cg18166816	-0.00164401	0.00189141	0.386598
cg18166850	-0.00122388	0.00435984	0.779446
cg18166886	-0.00585627	0.00705957	0.408557
cg18166900	-0.00220129	0.0030943	0.478314
cg18166915	-0.00774033	0.00450427	0.0884789
cg18166920	0.00199707	0.00343679	0.562351
cg18166936	-0.00877429	0.006049	0.149704
cg18166947	-0.00401096	0.00638566	0.531205
cg18166959	-0.00604146	0.008657	0.486705
cg18166987	0.00529317	0.00809805	0.514686
cg18166990	0.000461692	0.00533056	0.931134
cg18167020	-0.00522719	0.00391566	0.184601
cg18167088	-0.00827538	0.0166027	0.619154
cg18167160	0.00591553	0.00620884	0.342764
cg18167179	0.000988636	0.00115272	0.392915
cg18167201	-0.005546	0.00762279	0.468404
cg18167218	-0.00695171	0.00392154	0.078997
cg18167340	0.000594582	0.00183736	0.746839
cg18167349	-0.000454006	0.000912598	0.61982
cg18167394	-0.0046837	0.00320544	0.146767
cg18167405	-0.00161304	0.00611999	0.792596
cg18167452	-0.00389811	0.00537988	0.470225
cg18167461	0.000933347	0.00751968	0.901442
cg18167466	-0.000952277	0.00153049	0.535073
cg18167492	0.0033204	0.00534276	0.535549
cg18167585	-0.00478566	0.00486731	0.327616
cg18167695	-0.0104856	0.00651491	0.110326
cg18167715	0.0015533	0.00117309	0.188162
cg18167767	-0.000252306	0.0068038	0.970485
cg18167776	0.0046701	0.00715223	0.515122
cg18167790	0.0110577	0.00687485	0.110556
cg18167829	-0.00437141	0.00302723	0.151522
cg18167858	-0.00628293	0.00407536	0.12597
cg18167921	-0.0041082	0.00488629	0.402274
cg18167944	-0.00282452	0.00810126	0.728005
cg18167946	0.0048907	0.00433995	0.262193
cg18167955	-0.000123101	0.00116725	0.916197
cg18168002	-0.00400985	0.00291858	0.172215
cg18168203	0.00864409	0.00549655	0.118623
cg18168223	0.00704309	0.00468121	0.135256
cg18168249	-0.00255193	0.00936655	0.785776
cg18168292	-0.00610846	0.00561675	0.279132
cg18168310	-0.00647857	0.00759502	0.395479
cg18168364	0.00603629	0.0114886	0.600334
cg18168387	-0.000542894	0.00120819	0.65405
cg18168431	0.0111956	0.00645069	0.0853918
cg18168435	0.00317936	0.0081297	0.696481
cg18168448	-0.00479559	0.00702618	0.496312
cg18168459	0.0411	0.0161677	0.0123852
cg18168479	0.0011357	0.0048008	0.813427
cg18168520	0.000105834	0.00389976	0.978397
cg18168663	0.00178046	0.00344051	0.605829
cg18168672	-0.0033064	0.00497174	0.507392
cg18168740	-0.0067029	0.00631327	0.290649
cg18168767	-0.010982	0.00660083	0.0989635
cg18168844	1.99086e-05	0.00161293	0.990174
cg18168882	-0.00742267	0.0090235	0.412487
cg18168989	-0.00455211	0.00413342	0.27313
cg18169013	0.00653328	0.00438598	0.139145
cg18169037	0.00340169	0.00352534	0.336662
cg18169041	0.00491756	0.00474196	0.301954
cg18169095	0.000383968	0.00527139	0.942063
cg18169186	0.00147998	0.00389174	0.704452
cg18169187	0.000508068	0.00124744	0.684574
cg18169289	-0.00115104	0.00106338	0.281384
cg18169385	0.000804578	0.00162074	0.620566
cg18169505	-0.000272511	0.00128831	0.83286
cg18169507	-0.005485	0.0113086	0.628603
cg18169510	0.00903006	0.00595096	0.13198
cg18169589	2.72207e-05	0.00415617	0.994786
cg18169594	0.00782368	0.00627733	0.215241
cg18169610	0.00464567	0.00555609	0.404857
cg18169620	-0.000715084	0.00441247	0.871551
cg18169655	-0.000441423	0.00093276	0.63696
cg18169661	0.00302728	0.00341459	0.37721
cg18169682	-0.00700548	0.00652607	0.285372
cg18169742	0.00138909	0.00367248	0.705965
cg18169800	-0.00697913	0.0065629	0.289878
cg18169835	0.00145719	0.00501488	0.771916
cg18169869	0.00196077	0.00134821	0.148647
cg18169877	-0.0030073	0.00587471	0.609725
cg18169886	-0.00368421	0.0060107	0.541158
cg18169916	-0.000161107	0.00122555	0.89565
cg18169940	-0.00787036	0.0136715	0.565988
cg18169971	-0.00898248	0.00410455	0.0307153
cg18170070	-0.00213309	0.00337052	0.52811
cg18170071	-0.00966712	0.00577239	0.0967802
cg18170074	-0.000414362	0.00279225	0.882296
cg18170080	0.00112751	0.00348741	0.747064
cg18170098	0.0081885	0.00586441	0.165384
cg18170100	-0.000477451	0.00820507	0.953701
cg18170141	0.0039128	0.00380965	0.306598
cg18170229	-0.00581987	0.00528604	0.273262
cg18170297	-0.00479509	0.00479552	0.319509
cg18170348	0.00234859	0.00636389	0.712787
cg18170385	-0.0014278	0.00829976	0.863725
cg18170393	0.00430064	0.0044739	0.338485
cg18170491	0.000595529	0.00128489	0.643915
cg18170545	-0.00624363	0.00755313	0.410206
cg18170581	0.00283291	0.00380508	0.458129
cg18170680	0.00900281	0.00891902	0.314962
cg18170689	-0.00218412	0.00341326	0.52355
cg18170693	0.00221464	0.00376136	0.55719
cg18170751	-0.00253298	0.00115058	0.0297527
cg18170879	-0.00773603	0.00383306	0.0459559
cg18170934	0.00181618	0.00492306	0.712889
cg18170989	-0.00374498	0.00431355	0.387147
cg18171009	-0.000753191	0.00514656	0.883909
cg18171070	-0.00117411	0.00459168	0.798648
cg18171071	0.00241795	0.00667054	0.717675
cg18171212	0.000572895	0.00726206	0.937262
cg18171240	-0.00259507	0.00352144	0.462703
cg18171392	-0.00565922	0.00402376	0.162359
cg18171433	0.00291337	0.00362702	0.423536
cg18171480	0.00464389	0.00313285	0.141062
cg18171565	0.00558288	0.00279271	0.04802
cg18171645	0.00181701	0.00176585	0.30571
cg18171715	0.0135589	0.00632088	0.0341055
cg18171855	-0.0209085	0.0141998	0.143703
cg18171890	-0.00146201	0.00661956	0.825602
cg18171955	0.00514396	0.00551309	0.352804
cg18172013	0.000155654	0.00477059	0.974029
cg18172050	-0.012633	0.0108374	0.246217
cg18172051	-0.00051634	0.00164017	0.753493
cg18172084	-0.00185488	0.00389578	0.634912
cg18172135	0.00382797	0.00280827	0.175583
cg18172186	-0.00845498	0.0055747	0.132167
cg18172281	0.000592535	0.00339656	0.861826
cg18172310	-0.00275946	0.00330961	0.406183
cg18172330	3.54478e-05	0.00118861	0.976261
cg18172352	-0.00158718	0.0121672	0.896447
cg18172358	-0.00311134	0.00304038	0.308353
cg18172411	-0.0129722	0.00869872	0.1387
cg18172495	0.0103466	0.0121314	0.395549
cg18172516	0.11603	0.0487721	0.0190503
cg18172591	0.000358007	0.00109765	0.744914
cg18172698	0.000650333	0.00415124	0.875795
cg18172751	-0.00095915	0.00503534	0.849275
cg18172802	-0.00323559	0.00587688	0.58303
cg18172823	0.000561965	0.00192463	0.770837
cg18172829	0.00611839	0.00335406	0.0707922
cg18172830	-0.00102199	0.00181819	0.575178
cg18172833	0.00109817	0.00336924	0.745077
cg18172877	-0.00443001	0.00322236	0.171946
cg18172881	0.000751633	0.00138803	0.589231
cg18173003	-0.00194127	0.00337817	0.56668
cg18173014	0.00750088	0.00583247	0.201076
cg18173044	-0.0125528	0.0114171	0.273923
cg18173058	0.00394373	0.00442458	0.374667
cg18173106	0.000170635	0.00527319	0.974243
cg18173182	0.000542481	0.00360992	0.880818
cg18173184	0.000501591	0.00708897	0.943718
cg18173185	0.00140432	0.00396776	0.724055
cg18173235	-0.000337236	0.00245142	0.890829
cg18173255	-0.0054372	0.00767033	0.479884
cg18173263	0.000789749	0.0049271	0.872944
cg18173351	0.0047142	0.0073278	0.521325
cg18173388	-0.015864	0.0104763	0.132773
cg18173450	0.0030507	0.00390334	0.436122
cg18173454	0.00247857	0.00154012	0.110358
cg18173474	-0.00142325	0.00237589	0.550358
cg18173509	0.00206858	0.00333688	0.536573
cg18173531	0.00414171	0.00813	0.61145
cg18173701	-0.00452713	0.0072429	0.533214
cg18173726	-0.00289405	0.00393379	0.463457
cg18173770	0.00774539	0.00606346	0.204107
cg18173808	-0.000489474	0.00274106	0.858597
cg18173809	-0.00458248	0.00364103	0.210803
cg18173811	-0.00303854	0.00224492	0.178617
cg18173821	-8.73044e-05	0.00314763	0.977922
cg18173859	0.0125853	0.00914458	0.171487
cg18173972	-0.00569543	0.0037403	0.130647
cg18173983	0.00155395	0.00272767	0.570021
cg18174000	0.0107654	0.0061263	0.0816085
cg18174005	0.00068304	0.00431378	0.874475
cg18174052	0.000970515	0.00162565	0.551711
cg18174075	-0.00218354	0.00578258	0.706438
cg18174089	-0.0158304	0.0117668	0.181231
cg18174099	-0.00169199	0.00382093	0.658749
cg18174167	0.00136869	0.00584351	0.815238
cg18174178	-0.000666897	0.00599062	0.911559
cg18174222	0.00603325	0.00418927	0.15261
cg18174243	0.00241704	0.00426984	0.572476
cg18174246	0.000773392	0.00160686	0.631239
cg18174258	-0.00160547	0.00169049	0.344305
cg18174326	-0.000110716	0.000859491	0.897735
cg18174327	0.00461313	0.00328315	0.162761
cg18174350	0.00190999	0.00466245	0.682843
cg18174402	-0.00665026	0.00953279	0.486861
cg18174404	0.00762383	0.00969463	0.433296
cg18174486	0.000343574	0.00949809	0.971209
cg18174542	-0.00233371	0.00152649	0.129131
cg18174634	0.00434512	0.00361085	0.231377
cg18174651	-0.00375051	0.00914206	0.682408
cg18174654	0.0232456	0.0143711	0.108578
cg18174678	0.00492677	0.00648717	0.449171
cg18174683	0.00484023	0.00314639	0.126785
cg18174702	-0.0116487	0.0077104	0.133662
cg18174779	-0.00329444	0.00522577	0.529703
cg18174828	-0.0230528	0.0175797	0.192428
cg18174834	-0.000823537	0.00252681	0.745094
cg18174876	0.00409009	0.0068866	0.553763
cg18174881	0.00201264	0.00846898	0.812588
cg18174888	0.00590165	0.00417561	0.160322
cg18174917	0.013338	0.00620696	0.033797
cg18174928	0.00037306	0.00118704	0.753894
cg18175007	-0.000122444	0.00389841	0.975
cg18175036	0.000827358	0.00139769	0.555078
cg18175103	-0.00750642	0.00351717	0.0350055
cg18175189	0.00278691	0.00338015	0.411411
cg18175213	0.00330318	0.0168985	0.845378
cg18175247	0.00367877	0.00795453	0.644638
cg18175263	-0.00448167	0.00332831	0.18085
cg18175265	-0.00246055	0.00295132	0.406217
cg18175291	0.000575296	0.00947834	0.95171
cg18175395	0.0034356	0.00572926	0.549944
cg18175410	-0.00126875	0.00110882	0.254968
cg18175468	0.00401424	0.00425492	0.347489
cg18175518	-0.00663981	0.0060394	0.273945
cg18175586	0.000721569	0.00396749	0.856013
cg18175606	0.00624128	0.00360786	0.0864009
cg18175611	-0.0156048	0.00774173	0.0462285
cg18175646	0.0082285	0.00419696	0.0524105
cg18175672	0.00277822	0.00281018	0.324976
cg18175683	-0.00121074	0.00262229	0.645186
cg18175690	0.0125535	0.00939858	0.184362
cg18175747	0.00201126	0.00490339	0.682459
cg18175824	0.00325486	0.00354294	0.360233
cg18175898	-0.00125745	0.0032794	0.702122
cg18176054	-0.00808902	0.00639017	0.208192
cg18176057	0.00766348	0.00612382	0.213388
cg18176064	0.000487455	0.00272858	0.858537
cg18176066	0.00143035	0.00587531	0.808102
cg18176105	0.00208561	0.00562255	0.711385
cg18176117	-0.00062754	0.00426114	0.883183
cg18176199	-0.00388361	0.0136892	0.777164
cg18176210	0.0035219	0.00484178	0.4685
cg18176239	-0.00232122	0.0073076	0.751346
cg18176300	-0.00520726	0.00853444	0.543001
cg18176307	0.00374133	0.00278786	0.182308
cg18176312	0.00167265	0.00286465	0.560466
cg18176336	-0.000825827	0.00118967	0.489018
cg18176363	-0.0140411	0.00713259	0.0514709
cg18176395	0.00172229	0.00441086	0.696934
cg18176406	0.000433084	0.00130805	0.741194
cg18176442	0.00328574	0.00561209	0.559406
cg18176482	0.00110308	0.00577616	0.848894
cg18176509	0.00196688	0.00253682	0.439776
cg18176514	-0.00461263	0.00630043	0.465628
cg18176532	0.00382824	0.0033256	0.252125
cg18176567	0.00277587	0.00294584	0.348066
cg18176599	-0.0039162	0.00483205	0.419393
cg18176633	0.0037706	0.00835987	0.652836
cg18176678	0.00222676	0.0103996	0.830843
cg18176703	-0.000303531	0.00100548	0.763307
cg18176712	-0.00286627	0.00320294	0.372767
cg18176768	-0.000779882	0.00370074	0.833476
cg18176835	0.00850349	0.00410627	0.0406705
cg18176842	0.000419624	0.00309513	0.8924
cg18177071	0.0026308	0.00287082	0.361431
cg18177087	0.00758704	0.00295293	0.0115039
cg18177178	-0.000509805	0.00116382	0.662199
cg18177183	0.0290034	0.0140159	0.0408173
cg18177243	0.00612343	0.006902	0.376874
cg18177255	-0.00146061	0.00656907	0.824449
cg18177259	0.00365682	0.00383195	0.341989
cg18177275	-0.000428514	0.00794102	0.957061
cg18177304	-0.00716751	0.00350215	0.0430381
cg18177331	-0.000790376	0.00348925	0.821212
cg18177353	-0.0132849	0.00588457	0.0259101
cg18177414	-0.00195836	0.00618023	0.751929
cg18177533	0.00240598	0.00268252	0.371691
cg18177548	0.0177984	0.00756358	0.0203582
cg18177591	-0.00855385	0.00839929	0.310682
cg18177613	0.00107141	0.00664446	0.872188
cg18177616	0.00125674	0.00271316	0.644118
cg18177659	-0.00382643	0.00708929	0.590442
cg18177682	-0.00119799	0.00145226	0.411175
cg18177731	0.00272625	0.00510705	0.594523
cg18177765	-0.0034945	0.004748	0.463273
cg18177781	0.00178354	0.00321034	0.579619
cg18177814	0.000376929	0.00328454	0.908842
cg18177819	0.00274734	0.00331524	0.409037
cg18177826	0.000109308	0.00821877	0.989412
cg18177875	-0.00146321	0.00302087	0.62907
cg18177920	0.00264695	0.00452175	0.559469
cg18177955	0.000986106	0.00164141	0.549209
cg18177962	0.00257554	0.00285131	0.368315
cg18177979	0.00138589	0.00124935	0.269682
cg18178010	-0.00590497	0.0052123	0.259679
cg18178147	-0.00294993	0.00314414	0.350144
cg18178189	0.00363898	0.00507141	0.47453
cg18178197	0.00872166	0.00578333	0.134352
cg18178246	0.0152844	0.00999644	0.129088
cg18178288	0.000227979	0.00207262	0.91261
cg18178356	0.0101773	0.00881128	0.250538
cg18178432	0.00453635	0.00289321	0.119718
cg18178458	-0.0136752	0.00783378	0.0836102
cg18178595	-0.00408105	0.00320047	0.204899
cg18178715	0.0239418	0.0106134	0.0260252
cg18178818	-0.00775592	0.00549471	0.160862
cg18178836	0.00156753	0.00752152	0.835291
cg18178840	0.00557405	0.00396982	0.163054
cg18178844	0.000431431	0.00246695	0.861486
cg18178852	0.00050677	0.00559634	0.928009
cg18178870	-0.00414138	0.00309813	0.184018
cg18178900	0.0101021	0.00523851	0.056333
cg18178914	0.000611552	0.00277115	0.82574
cg18178962	0.00171455	0.0046728	0.71437
cg18178963	-0.000146667	0.00148054	0.921265
cg18179002	-0.00027547	0.00160442	0.863988
cg18179039	-0.00506668	0.00484222	0.297651
cg18179044	0.00794569	0.00603422	0.190603
cg18179075	0.00484352	0.00474051	0.309111
cg18179227	0.00370105	0.0030315	0.224702
cg18179305	-0.00154623	0.0012588	0.221896
cg18179395	-0.00285448	0.00349689	0.416067
cg18179453	-0.00173077	0.00484839	0.72178
cg18179491	0.00494118	0.00658214	0.454411
cg18179494	-0.0118235	0.00766528	0.125778
cg18179553	0.00806017	0.00636296	0.207879
cg18179577	-0.000554593	0.00501101	0.912072
cg18179621	0.00335089	0.00328744	0.310257
cg18179663	-0.000168701	0.00689521	0.980524
cg18179678	0.0141335	0.00675418	0.038647
cg18179689	0.0234254	0.0106068	0.0292441
cg18179735	0.00820488	0.0040738	0.0464
cg18179833	-0.00129008	0.00193806	0.507
cg18179849	0.00343243	0.00398036	0.390342
cg18179862	0.00254401	0.00459297	0.580758
cg18179919	-0.00088172	0.00415899	0.83249
cg18179931	0.00131926	0.00605179	0.827829
cg18179964	0.00730481	0.00746671	0.330026
cg18179997	-0.00134385	0.00367997	0.715666
cg18180056	0.000586493	0.00447975	0.896073
cg18180096	0.0253208	0.0111244	0.0247385
cg18180105	-0.00486849	0.00337106	0.151474
cg18180107	0.000202406	0.0017102	0.906001
cg18180155	-0.00299481	0.00565152	0.597221
cg18180181	-0.000759802	0.00193414	0.695186
cg18180199	0.00175322	0.00909313	0.847459
cg18180230	-0.00521925	0.00662744	0.43264
cg18180276	-0.00149244	0.00757679	0.844204
cg18180339	0.000670256	0.00273869	0.807109
cg18180394	0.00066827	0.00120764	0.581114
cg18180434	0.00145566	0.00372526	0.696722
cg18180456	-0.00490851	0.00345428	0.158097
cg18180501	0.0091814	0.01023	0.37138
cg18180569	0.000655552	0.00230512	0.776637
cg18180609	0.00293444	0.00345714	0.397801
cg18180673	-0.000221099	0.00113795	0.846296
cg18180846	0.00168125	0.00797709	0.833458
cg18180900	0.000380764	0.00289146	0.895469
cg18180935	0.00244618	0.00159396	0.127688
cg18181034	0.000686379	0.00313395	0.827038
cg18181035	-0.00614251	0.00359368	0.090174
cg18181070	-0.000937353	0.00103294	0.366111
cg18181105	-0.000347412	0.00594152	0.953477
cg18181134	0.00155439	0.00314385	0.621975
cg18181145	0.020298	0.00886643	0.0239359
cg18181161	0.00043656	0.00321028	0.892075
cg18181196	-0.00234319	0.00127361	0.0684453
cg18181201	0.00464768	0.00363913	0.204194
cg18181209	0.00803811	0.00615845	0.194494
cg18181229	-0.00299821	0.00718518	0.677275
cg18181323	0.00146752	0.0016159	0.365735
cg18181363	0.000534824	0.0029654	0.8572
cg18181431	0.00232071	0.00350553	0.509323
cg18181492	-0.00616667	0.00447031	0.170497
cg18181496	-0.00314406	0.00167621	0.0633002
cg18181545	0.00539689	0.00774098	0.487132
cg18181552	-0.00223995	0.00323482	0.49009
cg18181561	-0.058871	0.033145	0.078421
cg18181571	-0.00111097	0.00612751	0.856454
cg18181577	-0.000894359	0.000968087	0.357555
cg18181593	-0.00405007	0.00749015	0.589775
cg18181607	-0.000816533	0.00120163	0.498209
cg18181622	0.00747349	0.00602656	0.217533
cg18181624	-0.000191435	0.00762653	0.980019
cg18181654	-0.00585284	0.00382098	0.1284
cg18181674	0.000269454	0.00408619	0.947541
cg18181677	-0.000594311	0.00607988	0.922305
cg18181682	-0.00529269	0.00753745	0.48402
cg18181703	0.00662432	0.00346648	0.0585651
cg18181715	-0.00129551	0.00348196	0.710549
cg18181771	-0.0116653	0.00727308	0.111551
cg18181787	0.00615285	0.008263	0.458057
cg18181891	-0.00226173	0.00773627	0.770556
cg18181904	-0.00293948	0.00345915	0.397266
cg18181906	-0.00878739	0.0100688	0.384673
cg18181908	-0.0145723	0.0092447	0.117781
cg18181933	-0.00242558	0.00521216	0.642571
cg18181954	0.00336088	0.00344574	0.331477
cg18181975	0.00635734	0.00918952	0.490492
cg18182038	-0.0013073	0.00304621	0.668635
cg18182039	-0.00195482	0.00534031	0.715019
cg18182059	-0.00332389	0.00618969	0.59233
cg18182111	0.00510823	0.00281508	0.0722628
cg18182148	0.0100651	0.00631089	0.113557
cg18182206	-4.73211e-05	0.00348794	0.9892
cg18182216	0.0034025	0.00930241	0.71523
cg18182358	0.00111843	0.00141936	0.43237
cg18182378	0.00241498	0.00676546	0.721795
cg18182389	0.000290568	0.00180218	0.872202
cg18182399	0.00524508	0.00499288	0.295744
cg18182438	-0.00320412	0.00492117	0.516323
cg18182475	0.00754706	0.00480142	0.118809
cg18182483	0.0050476	0.005408	0.352643
cg18182493	0.00198902	0.00132159	0.135133
cg18182548	0.00221522	0.00386826	0.568019
cg18182566	0.00805722	0.00800082	0.316082
cg18182575	0.00421824	0.001952	0.0328262
cg18182587	0.00551379	0.004975	0.270107
cg18182617	-0.00895525	0.00494343	0.0727362
cg18182621	-0.00217483	0.00673343	0.747305
cg18182685	0.00177418	0.0152436	0.907553
cg18182820	-0.00283414	0.00322962	0.382069
cg18182844	0.000927441	0.00977291	0.924564
cg18182981	0.0079238	0.0545154	0.884696
cg18183014	-0.000735585	0.00132895	0.581019
cg18183019	-0.0052926	0.00351784	0.135267
cg18183042	-0.0099752	0.00547124	0.0709391
cg18183073	-0.000994638	0.00115677	0.391715
cg18183178	0.00480893	0.00247846	0.0548585
cg18183214	-0.00809808	0.00353988	0.0240343
cg18183240	0.00352208	0.00939621	0.708488
cg18183247	-0.00367512	0.00919616	0.690186
cg18183294	-0.00435918	0.00304596	0.155176
cg18183366	0.000209368	0.00103923	0.8407
cg18183406	-0.0255865	0.0126195	0.0449811
cg18183422	-0.000918968	0.00301642	0.761194
cg18183435	6.69198e-05	0.00444691	0.98802
cg18183469	-0.00797034	0.00589736	0.179256
cg18183600	0.00601385	0.00784065	0.44469
cg18183618	0.00258209	0.00749127	0.730981
cg18183624	0.00255629	0.00612246	0.677093
cg18183628	-0.00226771	0.0033414	0.498746
cg18183642	0.00282224	0.00458195	0.53918
cg18183671	-0.00147384	0.00542424	0.786342
cg18183680	-0.00409614	0.0109349	0.70867
cg18183683	-0.000495161	0.00094991	0.603207
cg18183698	0.00196007	0.00535426	0.714998
cg18183701	-0.00444716	0.00432825	0.306412
cg18183706	-0.00221076	0.00631453	0.726917
cg18183774	0.00555868	0.00395061	0.162183
cg18183817	0.000847451	0.00132703	0.524383
cg18183892	0.0033101	0.00644195	0.60838
cg18183941	-0.00551977	0.00325838	0.0930397
cg18183961	-0.000845718	0.00254	0.739787
cg18184033	-0.00433621	0.00452362	0.33984
cg18184053	0.00283779	0.00507537	0.57719
cg18184075	-0.00239756	0.00191218	0.212513
cg18184092	-0.00191663	0.0051156	0.708618
cg18184107	-0.00202419	0.00495492	0.683671
cg18184129	-0.00305499	0.0061882	0.6225
cg18184147	-0.00720001	0.00378699	0.0598392
cg18184153	0.00182709	0.00110774	0.101872
cg18184219	0.0143049	0.00876559	0.105501
cg18184251	0.000253799	0.00461355	0.956227
cg18184349	-0.00293595	0.00244597	0.232547
cg18184356	-0.00479826	0.00829533	0.564136
cg18184411	0.000434942	0.00235975	0.854098
cg18184687	-0.00507688	0.00211388	0.0179652
cg18184703	0.000746184	0.00182611	0.6836
cg18184711	-0.00341307	0.00251222	0.177008
cg18184748	0.00556323	0.00555169	0.318466
cg18184760	-0.00293353	0.0044447	0.510605
cg18184876	-0.000110254	0.00380963	0.976963
cg18184880	0.0110182	0.00547852	0.0467101
cg18184895	0.0158218	0.0135403	0.245085
cg18184910	0.014342	0.0142527	0.316456
cg18184941	0.00137026	0.0036742	0.709898
cg18184975	-0.00276599	0.00439684	0.530575
cg18185008	0.0079928	0.00962336	0.407988
cg18185028	-0.00694757	0.00469854	0.142036
cg18185081	0.000253726	0.00116076	0.827371
cg18185142	-0.00586361	0.00453587	0.198769
cg18185149	0.0081889	0.00760819	0.284094
cg18185174	-0.000375777	0.00377459	0.920876
cg18185176	-0.00287797	0.00308605	0.353047
cg18185178	-0.00131369	0.00141968	0.356777
cg18185189	-0.00544243	0.00299477	0.0718431
cg18185285	-0.0150445	0.00896294	0.0960333
cg18185393	-0.0033089	0.0018391	0.0746812
cg18185472	0.000231966	0.0017918	0.897226
cg18185522	0.000628051	0.002935	0.830946
cg18185554	0.00212069	0.00517016	0.682458
cg18185596	-1.79833e-05	0.00222712	0.993572
cg18185648	-0.00893099	0.00460339	0.0548831
cg18185662	0.000846501	0.00353475	0.811171
cg18185665	0.00459748	0.00278364	0.101415
cg18185672	0.0114076	0.00642985	0.0787528
cg18185799	-0.00412292	0.00289122	0.156645
cg18185855	-0.010517	0.00937217	0.264198
cg18185885	0.00323518	0.0083227	0.698223
cg18185904	0.00349268	0.00420215	0.407649
cg18185958	0.0012623	0.00177561	0.478619
cg18185971	-0.00324301	0.00470821	0.492375
cg18185980	0.00192436	0.00599516	0.748819
cg18185987	0.00271262	0.00515124	0.599517
cg18186081	-0.00928289	0.00637233	0.147984
cg18186235	0.000442623	0.000892251	0.620814
cg18186241	-0.00858953	0.00745823	0.251903
cg18186308	0.000488894	0.000854487	0.568368
cg18186315	-0.00841929	0.00434994	0.0554502
cg18186320	-0.000289415	0.00341285	0.93257
cg18186324	0.00141182	0.00408398	0.730219
cg18186327	0.000391169	0.00683541	0.954466
cg18186342	-0.0053997	0.0047171	0.254771
cg18186343	-0.0103061	0.00858581	0.232529
cg18186349	0.000500062	0.00124297	0.688222
cg18186394	-0.00104083	0.00721811	0.885604
cg18186474	-0.00168185	0.00494956	0.734645
cg18186478	-0.00534553	0.00628879	0.397134
cg18186486	0.00336192	0.00179396	0.0635337
cg18186496	0.0156075	0.00846161	0.0677526
cg18186552	0.00214237	0.00158418	0.178987
cg18186574	-0.00152359	0.00316498	0.631178
cg18186592	-0.000493897	0.00202612	0.807859
cg18186658	-0.00350117	0.003927	0.374538
cg18186664	-0.00159039	0.00366265	0.664965
cg18186672	0.00270204	0.00784362	0.731125
cg18186704	-0.00101138	0.00169393	0.551672
cg18186771	0.0012631	0.0111537	0.910039
cg18186815	0.00209858	0.00328499	0.524232
cg18186876	-0.000166339	0.00088965	0.852021
cg18186914	0.00234418	0.00365483	0.522579
cg18186953	-0.00553717	0.00681167	0.418003
cg18187005	0.00171243	0.00450257	0.704427
cg18187029	0.00326308	0.0053339	0.541935
cg18187035	0.00446346	0.00423391	0.294053
cg18187189	0.000742322	0.00137913	0.59147
cg18187198	-0.0134786	0.0118148	0.256378
cg18187200	0.00332076	0.00685495	0.629025
cg18187244	0.00792504	0.0116959	0.499427
cg18187326	-0.00376518	0.0114954	0.743873
cg18187337	-0.00531387	0.00359781	0.142489
cg18187385	-3.15575e-05	0.00599777	0.995811
cg18187398	-0.0013628	0.004204	0.746416
cg18187408	-0.00641391	0.0100576	0.52496
cg18187454	0.00146128	0.00365039	0.689693
cg18187548	0.0111641	0.00380448	0.00405433
cg18187565	0.000266566	0.0028958	0.926821
cg18187581	0.00475936	0.00592615	0.423611
cg18187587	-0.000247517	0.00136954	0.856906
cg18187629	-0.00314385	0.00342035	0.359987
cg18187675	0.0164568	0.0085825	0.057723
cg18187680	-0.00028551	0.00338193	0.932871
cg18187726	-0.00484284	0.00379301	0.204321
cg18187729	-0.00445066	0.00461735	0.337172
cg18187762	-0.00178969	0.00372935	0.63224
cg18187859	0.00194824	0.00425166	0.647675
cg18187862	0.00032181	0.00151247	0.831892
cg18187865	-0.000881233	0.00114693	0.443903
cg18187899	0.00161508	0.00261418	0.537952
cg18187918	-0.0108903	0.0149514	0.467901
cg18187949	0.00181348	0.00640392	0.777559
cg18187985	0.00129621	0.00559444	0.817196
cg18188010	0.012642	0.00659145	0.0576648
cg18188062	-0.000507895	0.00487765	0.917255
cg18188079	-0.00811367	0.00517472	0.119716
cg18188106	0.000741516	0.00154906	0.633095
cg18188132	0.00103218	0.0052478	0.844428
cg18188134	-0.00347995	0.0018766	0.0663145
cg18188150	0.00138774	0.00393108	0.724738
cg18188235	0.00420241	0.009003	0.641565
cg18188326	0.00715723	0.00632457	0.260197
cg18188347	0.00084985	0.00096438	0.380075
cg18188350	0.00195979	0.00605698	0.746876
cg18188392	-0.00738411	0.00895897	0.41157
cg18188453	-0.000187465	0.00323234	0.953854
cg18188495	-0.00181053	0.00306279	0.555619
cg18188598	0.00237979	0.0053174	0.655344
cg18188653	0.00509879	0.00858094	0.553577
cg18188697	0.00403835	0.00515916	0.435423
cg18188717	-0.00361262	0.00673906	0.592972
cg18188739	-0.00144748	0.00494724	0.770382
cg18188740	4.50354e-07	0.00552646	0.999935
cg18188756	-0.00312518	0.00438301	0.477316
cg18188768	-0.000454143	0.00104724	0.665372
cg18188807	-0.00087512	0.00387199	0.821603
cg18188891	0.0105774	0.0064493	0.103794
cg18188916	-0.0021387	0.00331824	0.520551
cg18188952	-0.00300697	0.00952916	0.752928
cg18189005	0.00328703	0.00261462	0.211307
cg18189063	-0.00060209	0.00115941	0.604571
cg18189112	0.0105998	0.0206821	0.609302
cg18189173	-0.00523966	0.00771619	0.498508
cg18189197	-0.000724769	0.00555835	0.89649
cg18189208	-0.00060924	0.00110122	0.581201
cg18189236	0.0152477	0.00756055	0.0461152
cg18189263	-0.00700732	0.00583386	0.232228
cg18189288	-0.00963386	0.00872392	0.271828
cg18189290	-0.000702247	0.00328485	0.831105
cg18189298	-0.00455657	0.00546724	0.406375
cg18189314	-0.0175678	0.00511353	0.000830374
cg18189409	0.000443018	0.00170013	0.794896
cg18189482	0.00180619	0.00521172	0.729569
cg18189607	-0.00136769	0.0017621	0.439284
cg18189615	0.000668135	0.00466932	0.886476
cg18189641	0.00966334	0.01543	0.532413
cg18189893	0.00039176	0.00166482	0.814392
cg18189915	0.00262271	0.00449278	0.560554
cg18189994	-0.000691126	0.00175796	0.694962
cg18190030	0.000930255	0.00138936	0.504518
cg18190045	0.000274766	0.00155218	0.859813
cg18190164	-6.98725e-05	0.00140813	0.960513
cg18190187	0.000299336	0.00730862	0.967403
cg18190212	-0.000218917	0.00773578	0.977474
cg18190219	0.00152872	0.00422816	0.718365
cg18190225	-0.00802427	0.00614907	0.194582
cg18190286	-0.00768961	0.00770309	0.32031
cg18190310	0.00531757	0.00705713	0.452729
cg18190323	0.00293976	0.00328682	0.373021
cg18190372	-0.000687993	0.00382948	0.857746
cg18190411	-0.00309378	0.00729309	0.672229
cg18190417	0.00733984	0.00442043	0.0996242
cg18190433	0.00887605	0.00803331	0.271568
cg18190506	-0.0152438	0.00877426	0.0850779
cg18190515	0.000829238	0.0015308	0.589099
cg18190534	-0.000414807	0.00167222	0.804544
cg18190621	-0.0031062	0.00457308	0.498389
cg18190732	-0.000386562	0.0042945	0.928438
cg18190746	-0.00326668	0.00733617	0.656974
cg18190776	-0.010052	0.00677644	0.140783
cg18190778	0.00211349	0.00402489	0.600548
cg18190798	-0.00469995	0.00261506	0.0749889
cg18190811	-0.00209125	0.00503351	0.678596
cg18190824	0.000973283	0.00387799	0.802293
cg18190832	-0.00513625	0.00270574	0.0602335
cg18190847	0.00163285	0.00195137	0.404502
cg18190861	-0.0114424	0.00613843	0.0649321
cg18190866	-0.00282494	0.00448415	0.529989
cg18190876	0.00391837	0.00394822	0.323122
cg18190909	-0.00455733	0.00474629	0.33903
cg18191060	-0.0200113	0.0093557	0.0346125
cg18191087	-0.00642397	0.00423986	0.132555
cg18191092	-0.00719321	0.00869212	0.409682
cg18191116	-0.0127898	0.0111106	0.252128
cg18191138	-0.00153739	0.00152691	0.316172
cg18191162	-0.00156333	0.00153108	0.309424
cg18191196	-0.00540502	0.00697107	0.439767
cg18191200	-0.000262204	0.00142132	0.853971
cg18191248	0.00146254	0.00140488	0.300099
cg18191259	0.00134746	0.00381536	0.724628
cg18191270	-0.0175135	0.010315	0.0923093
cg18191309	0.00401218	0.00478153	0.4032
cg18191335	-0.00388646	0.00434892	0.373419
cg18191428	-0.000597291	0.00109219	0.585554
cg18191494	0.00546821	0.00639709	0.394489
cg18191540	0.00675348	0.00916808	0.462888
cg18191547	0.00052688	0.00545597	0.923241
cg18191605	-0.00271999	0.00538403	0.614414
cg18191688	-0.00792288	0.00520349	0.130675
cg18191730	-0.00483236	0.00478224	0.314443
cg18191743	-6.04343e-05	0.00225795	0.978695
cg18191806	-0.00561712	0.00643291	0.38443
cg18191867	0.00361713	0.00753631	0.632191
cg18191873	-0.00177676	0.00407848	0.663935
cg18191880	0.00126996	0.00339677	0.709205
cg18192074	-0.00256513	0.00468774	0.58533
cg18192146	0.00278642	0.00390984	0.477533
cg18192155	-6.95669e-05	0.00341243	0.983771
cg18192200	0.00234581	0.00630561	0.710581
cg18192204	-0.000909151	0.00290495	0.754889
cg18192222	-0.00231942	0.0021191	0.276071
cg18192252	0.0021743	0.0014472	0.135804
cg18192325	-0.00152836	0.00268327	0.570098
cg18192367	0.0150718	0.0139161	0.281114
cg18192382	0.00143167	0.0042183	0.734949
cg18192414	-0.00202259	0.00502281	0.68795
cg18192417	0.00279951	0.00299154	0.351386
cg18192454	0.00357491	0.00637156	0.575869
cg18192491	-0.000297433	0.00393362	0.939862
cg18192559	-0.000139439	0.00494391	0.977549
cg18192574	-0.00194119	0.00191242	0.312272
cg18192602	0.0123193	0.00586867	0.0380492
cg18192610	0.00830585	0.0037734	0.0297761
cg18192614	-0.00286108	0.00337716	0.398698
cg18192642	0.00554476	0.00655357	0.39932
cg18192667	0.000278186	0.00551054	0.959828
cg18192668	-0.000336487	0.00334286	0.920002
cg18192694	0.00190238	0.00585426	0.74582
cg18192719	0.00274522	0.00855546	0.748904
cg18192808	0.0028886	0.00224847	0.20155
cg18192884	-0.00956877	0.00394362	0.0168454
cg18192906	-0.00166786	0.00293346	0.57079
cg18192917	-0.00163724	0.00386175	0.672405
cg18192919	-0.000337435	0.00164857	0.838191
cg18192945	0.000276453	0.0010043	0.783618
cg18192987	0.00420023	0.00738677	0.570755
cg18193067	0.00289411	0.0014651	0.0506872
cg18193094	-0.00337992	0.00223456	0.133207
cg18193109	0.00109239	0.000972552	0.263747
cg18193127	0.00317152	0.00301399	0.294941
cg18193148	0.00295735	0.00313807	0.348011
cg18193172	0.00295564	0.00306731	0.337326
cg18193195	-0.00139203	0.00298974	0.642403
cg18193219	0.000217713	0.00124778	0.861803
cg18193230	0.0117947	0.00479468	0.0154236
cg18193259	0.00725607	0.00865016	0.403348
cg18193353	-0.0043946	0.00284314	0.125001
cg18193378	-9.37209e-05	0.00320436	0.976719
cg18193381	0.00782636	0.0093221	0.40295
cg18193418	0.0024283	0.00682426	0.722634
cg18193440	-0.000808949	0.00423071	0.848708
cg18193450	0.00405401	0.00646639	0.531978
cg18193482	0.00019999	0.0032496	0.951037
cg18193510	0.000238811	0.00658424	0.971132
cg18193521	0.0185458	0.00695875	0.00883366
cg18193613	-0.00524565	0.0083974	0.533454
cg18193667	-0.00823547	0.00831373	0.324023
cg18193680	0.0097799	0.00502669	0.0542096
cg18193726	0.00433927	0.00309228	0.163306
cg18193764	0.0228433	0.0109062	0.0384689
cg18193817	0.0102473	0.00817733	0.212767
cg18193856	0.00133814	0.00357282	0.708715
cg18193916	0.00149941	0.0046025	0.745197
cg18193950	-0.00438667	0.00437999	0.318731
cg18194032	-0.00427101	0.00756105	0.573292
cg18194038	-0.000328088	0.00105294	0.755929
cg18194052	-0.0018571	0.00139672	0.186347
cg18194086	-0.00124554	0.00447252	0.781151
cg18194110	0.00355856	0.0042443	0.403573
cg18194153	-0.00076397	0.00382062	0.841875
cg18194227	-0.00165011	0.00421217	0.695988
cg18194277	-0.00273768	0.0049463	0.581038
cg18194292	-0.00157527	0.00141549	0.26814
cg18194305	-0.00353741	0.00613489	0.565363
cg18194306	-0.000994271	0.00149398	0.507087
cg18194354	0.00127957	0.00181131	0.481387
cg18194393	-0.00079546	0.000989738	0.423268
cg18194426	-0.0158683	0.00673894	0.0202779
cg18194483	-0.000640421	0.000994624	0.520968
cg18194535	0.00142492	0.00548511	0.795511
cg18194655	0.000550434	0.00610777	0.928353
cg18194672	-0.00156914	0.00330132	0.635494
cg18194734	0.00136312	0.00120894	0.261927
cg18194738	-0.00382628	0.00561195	0.496767
cg18194764	-0.00347203	0.00265556	0.193736
cg18194821	-9.92712e-05	0.00266614	0.970365
cg18194842	-0.00270043	0.00547385	0.622743
cg18194850	0.00977697	0.00725856	0.180713
cg18194889	0.00314641	0.00403638	0.437322
cg18194895	0.00136754	0.00755622	0.856708
cg18194932	-0.00052275	0.00124672	0.675799
cg18194945	-0.00150461	0.00293695	0.609448
cg18194957	-8.10818e-05	0.00172016	0.962489
cg18195006	-0.00682669	0.00581067	0.242545
cg18195119	-0.00715233	0.00681862	0.296463
cg18195165	-0.000510772	0.00842327	0.951755
cg18195172	0.00128514	0.00626554	0.837857
cg18195201	0.000236308	0.00471968	0.960157
cg18195228	-0.00305394	0.00256775	0.236819
cg18195266	0.00442987	0.00507879	0.384949
cg18195328	-0.00141911	0.00299582	0.636637
cg18195329	0.00414479	0.00279401	0.140762
cg18195352	0.0026662	0.00449841	0.554577
cg18195384	0.000927158	0.00193905	0.633475
cg18195416	0.00232453	0.0109973	0.83298
cg18195492	0.000129344	0.0074874	0.986248
cg18195498	-0.00119997	0.00316695	0.705476
cg18195500	0.00211857	0.00397542	0.595147
cg18195507	0.00218939	0.00501675	0.663376
cg18195560	0.00190182	0.00141816	0.18262
cg18195566	-2.17657e-06	0.00398263	0.999565
cg18195628	0.00187904	0.0015596	0.23081
cg18195656	8.52782e-05	0.00380364	0.982153
cg18195701	0.00262193	0.00334634	0.434974
cg18195765	-0.000638504	0.0028626	0.823903
cg18195830	-0.00150729	0.00371285	0.685542
cg18195862	-0.00715477	0.00858373	0.406322
cg18195902	0.00182676	0.00439294	0.678323
cg18195986	-0.00211532	0.00503899	0.675443
cg18195997	0.00174736	0.00481244	0.71722
cg18196025	-0.00528104	0.00451409	0.244524
cg18196063	-0.00424651	0.00303587	0.164642
cg18196096	0.0250627	0.00879712	0.00522092
cg18196119	-0.00123541	0.00297958	0.679209
cg18196304	-0.00218611	0.00433737	0.615239
cg18196320	-0.00106685	0.00986559	0.914079
cg18196333	-0.00512699	0.0099042	0.605718
cg18196334	-0.0012397	0.00499136	0.804303
cg18196362	-0.00681899	0.00509975	0.183892
cg18196374	0.0105295	0.00660531	0.113732
cg18196393	0.00753864	0.0105914	0.478088
cg18196416	-0.00306475	0.00341265	0.371083
cg18196426	-6.45425e-05	0.00393089	0.986929
cg18196453	-0.00142549	0.00467442	0.760966
cg18196463	-0.000481865	0.00108799	0.658697
cg18196506	0.0103339	0.00926255	0.266953
cg18196535	-0.00249778	0.00101578	0.0154638
cg18196590	-0.00189807	0.00512787	0.711971
cg18196614	-0.00035709	0.00682889	0.95839
cg18196647	-0.00162606	0.00194648	0.405278
cg18196709	0.0021375	0.00411868	0.604801
cg18196712	3.59456e-05	0.00353743	0.991911
cg18196745	-0.0060385	0.00411701	0.145255
cg18196797	0.00261581	0.00467751	0.57712
cg18196811	0.00572762	0.00747624	0.445223
cg18196900	-0.00888145	0.00357139	0.0143631
cg18197005	0.00379669	0.00977008	0.698307
cg18197092	-0.00332513	0.00474311	0.484729
cg18197146	-0.00125754	0.00282344	0.656896
cg18197259	-0.000671235	0.00320677	0.83458
cg18197263	-0.00397128	0.00366195	0.280484
cg18197277	0.010679	0.00964027	0.270345
cg18197318	0.00296189	0.00386007	0.44451
cg18197332	-0.00925288	0.00474619	0.053731
cg18197354	0.00189043	0.0057355	0.742316
cg18197376	0.00607937	0.00395064	0.126666
cg18197377	0.00158271	0.00260395	0.544544
cg18197390	-0.00131656	0.00439864	0.765258
cg18197392	0.00568952	0.00322165	0.0801165
cg18197398	0.00223757	0.00129097	0.0858034
cg18197540	-0.00298575	0.00387436	0.44254
cg18197594	-0.00463656	0.0126106	0.713812
cg18197602	0.00333394	0.00824344	0.686663
cg18197795	-0.00147635	0.0034687	0.671201
cg18197806	0.00230925	0.00581526	0.692048
cg18197808	-0.000965101	0.00538134	0.857993
cg18197866	-0.00120126	0.00147781	0.41802
cg18197869	0.011434	0.00583909	0.0526958
cg18197962	0.00436119	0.0043763	0.321132
cg18197963	-0.000389604	0.00462369	0.932998
cg18197973	0.000406526	0.00518415	0.937636
cg18197998	0.000680298	0.00108296	0.531164
cg18198065	0.00138628	0.00840182	0.869243
cg18198115	0.00412237	0.00514262	0.424476
cg18198143	0.00454208	0.00409526	0.26976
cg18198181	0.000197836	0.00360672	0.956354
cg18198212	0.00896054	0.00387284	0.0225095
cg18198301	0.0104059	0.00670286	0.123376
cg18198306	-0.000286433	0.00462897	0.95077
cg18198461	-0.00136634	0.00367239	0.710553
cg18198521	-0.00411317	0.00405779	0.312936
cg18198545	-0.0032501	0.00639077	0.61206
cg18198549	0.00239098	0.00423328	0.573337
cg18198556	-0.00418691	0.00279673	0.137187
cg18198560	-0.00541341	0.00228148	0.0193602
cg18198670	0.00539585	0.00905594	0.552488
cg18198707	-0.000438746	0.000853808	0.608355
cg18198730	-0.00668056	0.0111207	0.549231
cg18198734	0.00228772	0.00293821	0.437851
cg18198742	-0.00282244	0.0060826	0.643536
cg18198743	-0.00559665	0.00600896	0.353659
cg18198755	-0.0108356	0.00887533	0.224699
cg18198855	-0.00922853	0.00503993	0.0697461
cg18198896	0.00798644	0.00642825	0.216685
cg18198975	0.00827097	0.00808658	0.308606
cg18198999	6.05156e-05	0.00205453	0.976554
cg18199086	0.00392512	0.00399377	0.327818
cg18199113	-0.00509835	0.00960219	0.5965
cg18199132	-0.000836833	0.00729848	0.908921
cg18199208	0.00951727	0.00333369	0.00513133
cg18199231	0.00525042	0.00382856	0.172997
cg18199248	-0.00996732	0.00764981	0.195264
cg18199258	-0.00965098	0.00642489	0.135879
cg18199264	-0.00868022	0.00316432	0.00708758
cg18199298	-0.0046063	0.00930448	0.621526
cg18199337	0.00393596	0.00750257	0.600888
cg18199352	0.0141226	0.0115708	0.224822
cg18199386	-0.00265515	0.00614033	0.666274
cg18199434	-0.0111698	0.00979404	0.256524
cg18199441	0.00106411	0.00520987	0.83853
cg18199472	-0.00484388	0.00444701	0.278384
cg18199495	-0.00141333	0.00326835	0.66626
cg18199498	0.0037461	0.00444157	0.400792
cg18199514	0.0013027	0.00148688	0.382833
cg18199554	-0.00868026	0.00537142	0.108906
cg18199556	-0.000536061	0.00336698	0.873789
cg18199581	0.00307529	0.00494841	0.535554
cg18199617	-0.00319716	0.00330262	0.335096
cg18199624	-0.00105494	0.00322363	0.744088
cg18199664	0.00220965	0.00359009	0.539483
cg18199666	-0.00574305	0.00643466	0.374029
cg18199720	-0.00036722	0.00170631	0.829992
cg18199741	0.00555678	0.00685339	0.419196
cg18199795	-0.000605849	0.00446613	0.892338
cg18199807	-0.00180041	0.00337204	0.594452
cg18199809	-0.001144	0.00592006	0.84712
cg18199834	0.0054423	0.00340622	0.112915
cg18199866	0.00775756	0.00610283	0.206312
cg18199992	-0.00328714	0.00404391	0.418021
cg18200040	0.00278111	0.00315987	0.380672
cg18200075	0.00128984	0.00442414	0.771174
cg18200143	-0.00209964	0.00398146	0.598989
cg18200150	0.00735935	0.00675751	0.278464
cg18200218	0.00232587	0.00340711	0.496237
cg18200219	0.00477018	0.00294994	0.108682
cg18200223	-0.00317517	0.00419567	0.450775
cg18200261	-0.0109482	0.0143038	0.44564
cg18200270	0.000749213	0.00102506	0.466368
cg18200280	-0.00242918	0.00578749	0.675487
cg18200311	-4.44804e-05	0.00119167	0.970291
cg18200326	0.000111267	0.00208719	0.95758
cg18200340	-0.000306156	0.00365585	0.933409
cg18200385	0.00114949	0.00197564	0.56185
cg18200389	0.00279709	0.00482991	0.563673
cg18200423	-0.00273811	0.00865187	0.75223
cg18200430	0.0103694	0.0109319	0.344894
cg18200500	0.00594992	0.00577938	0.305459
cg18200549	0.0046904	0.00719908	0.51604
cg18200585	0.0069795	0.00436312	0.112492
cg18200741	0.00766741	0.0104857	0.466168
cg18200749	-0.00134081	0.0040579	0.7417
cg18200760	0.000904195	0.00115093	0.433747
cg18200783	0.000884948	0.00404286	0.827133
cg18200800	0.00714996	0.0056386	0.207414
cg18200810	0.015074	0.00917101	0.103052
cg18200827	0.00165416	0.00119694	0.169725
cg18200828	-0.00812939	0.00501748	0.107998
cg18200865	-0.00683099	0.00578433	0.240125
cg18200974	-0.000471004	0.00162026	0.77182
cg18201034	-0.0107981	0.00655325	0.102209
cg18201077	0.00421275	0.00727989	0.563965
cg18201092	0.00319809	0.00264065	0.228408
cg18201162	-0.0104539	0.00535612	0.0534619
cg18201198	-0.008135	0.007695	0.292704
cg18201212	0.0048868	0.00462544	0.293011
cg18201242	0.000904104	0.0107402	0.933064
cg18201277	0.000110714	0.00100138	0.912161
cg18201321	0.00648623	0.00802052	0.4204
cg18201324	-8.72562e-05	0.009245	0.992486
cg18201351	-0.00144411	0.00125237	0.251323
cg18201385	0.00754234	0.00746885	0.314749
cg18201392	0.00102876	0.00238133	0.666566
cg18201393	0.00396415	0.00206152	0.0570282
cg18201505	0.00148559	0.00381619	0.697803
cg18201515	0.00464002	0.00336932	0.171216
cg18201564	0.000517344	0.00891808	0.953843
cg18201569	0.00309717	0.00670186	0.64488
cg18201630	0.000485503	0.0013402	0.71784
cg18201671	0.0041453	0.00582566	0.478217
cg18201698	-0.000915233	0.00507627	0.857246
cg18201700	0.00575239	0.004882	0.241181
cg18201871	-0.0041819	0.00540757	0.440949
cg18202003	-0.000879976	0.00125536	0.484772
cg18202014	0.00113143	0.00299141	0.705978
cg18202080	-0.0136889	0.00687032	0.0487524
cg18202111	-0.000471141	0.00275426	0.864486
cg18202122	-0.000636386	0.00342488	0.852928
cg18202127	-0.000328972	0.00274642	0.904871
cg18202167	0.00206234	0.0031943	0.51984
cg18202205	-0.0197064	0.0102174	0.0562978
cg18202263	5.85774e-05	0.0037586	0.987593
cg18202349	-0.00894852	0.00649248	0.170861
cg18202361	-0.00269823	0.00531668	0.6128
cg18202392	0.00162606	0.00978641	0.868335
cg18202405	0.00371913	0.00921183	0.687178
cg18202412	0.00381147	0.00403192	0.346529
cg18202440	0.0182604	0.0119949	0.130742
cg18202449	-0.000392962	0.00130409	0.763721
cg18202456	0.00267375	0.00321664	0.407616
cg18202463	0.00291513	0.00328325	0.376509
cg18202492	-0.00882842	0.0116345	0.449558
cg18202521	-0.0102125	0.00663293	0.126463
cg18202562	0.00820802	0.00623443	0.190673
cg18202564	0.000373029	0.00542	0.945252
cg18202614	-0.00144444	0.00432734	0.73916
cg18202623	0.00237813	0.00402437	0.555756
cg18202627	-0.00127072	0.00126192	0.316118
cg18202696	0.00433496	0.00288414	0.135646
cg18202741	0.00583448	0.00910764	0.523082
cg18202751	0.000787238	0.00262589	0.764887
cg18202765	-0.00840348	0.00832703	0.315063
cg18202784	0.000574143	0.00349311	0.869741
cg18202861	-0.000717853	0.00148964	0.63082
cg18202867	-0.00357778	0.00368753	0.334018
cg18202928	0.0116589	0.0126411	0.358354
cg18203005	0.000406421	0.00419204	0.922939
cg18203044	0.0188401	0.0117298	0.11105
cg18203051	-0.000403341	0.00392477	0.918331
cg18203139	0.0041094	0.00427384	0.33836
cg18203203	-0.0609005	0.0340225	0.0761553
cg18203366	-0.00126453	0.00156708	0.421414
cg18203393	-0.00403581	0.00823175	0.624899
cg18203466	0.00316592	0.00714095	0.658369
cg18203525	-0.000454956	0.0040624	0.91103
cg18203563	-0.00827986	0.00476063	0.0847409
cg18203570	-0.000840412	0.0171197	0.960935
cg18203604	-0.00144802	0.00380226	0.70405
cg18203764	-0.00501305	0.00740922	0.500057
cg18203859	0.00183632	0.00434789	0.673581
cg18203880	-0.00239214	0.00253567	0.347508
cg18203961	-0.00716771	0.00364904	0.0519759
cg18203965	0.00170109	0.00476022	0.721498
cg18203974	-0.00125503	0.00531519	0.81377
cg18204017	0.00699928	0.00348965	0.0472966
cg18204040	0.000236754	0.00130525	0.856392
cg18204079	-0.00200284	0.00219822	0.364191
cg18204120	-0.00361125	0.00712885	0.613453
cg18204132	0.00494467	0.00730275	0.499741
cg18204145	-0.000748613	0.00413627	0.856705
cg18204158	-0.00711173	0.00473679	0.136071
cg18204186	-0.00662272	0.00627964	0.293863
cg18204200	-0.00564891	0.00494729	0.255964
cg18204208	0.0115692	0.00726454	0.114079
cg18204273	0.011852	0.00727032	0.10587
cg18204274	-0.00522904	0.00376473	0.167602
cg18204321	0.000456193	0.00615629	0.941061
cg18204358	0.000670834	0.00279744	0.810922
cg18204584	0.00073547	0.00300976	0.807398
cg18204589	-0.0046554	0.00848138	0.584169
cg18204647	0.00255143	0.00343379	0.459016
cg18204675	-0.000374324	0.0016243	0.818161
cg18204684	-0.00317474	0.00895874	0.723725
cg18204685	-0.000106688	0.00412324	0.979403
cg18204696	-0.0115782	0.00599355	0.0559142
cg18204762	-0.00156162	0.00144839	0.283271
cg18204833	-0.00534482	0.00385454	0.168309
cg18204863	-0.00259024	0.00304168	0.396263
cg18204888	-0.00350079	0.00345745	0.313465
cg18204912	-0.00762095	0.00900523	0.399201
cg18204930	-0.00218847	0.00544636	0.688581
cg18204964	-0.00715911	0.00516717	0.168653
cg18205017	5.40322e-05	0.00358782	0.988011
cg18205030	-0.0024983	0.00821505	0.761607
cg18205033	0.00175245	0.00388888	0.653127
cg18205121	0.00379551	0.0040617	0.352075
cg18205149	0.00899554	0.00613654	0.145478
cg18205205	-6.87414e-05	0.00171737	0.968143
cg18205244	0.00808361	0.00570715	0.159434
cg18205372	-0.00434112	0.00508932	0.395488
cg18205376	-9.56029e-05	0.00331498	0.977044
cg18205413	0.00291101	0.00527668	0.58227
cg18205516	-0.00586021	0.00409904	0.155599
cg18205517	-0.00132811	0.00113172	0.243074
cg18205595	-0.00602548	0.00674367	0.373504
cg18205668	-0.000890128	0.00314798	0.777882
cg18205770	0.0143794	0.00752356	0.0585285
cg18205777	0.00142921	0.00431557	0.741131
cg18205786	0.003244	0.00315233	0.305659
cg18205883	0.0248598	0.00742687	0.00111181
cg18205933	-0.00486497	0.00740323	0.512438
cg18205949	-7.75396e-05	0.00133692	0.953853
cg18206017	0.00030422	0.000955206	0.750709
cg18206027	0.00202575	0.000925195	0.0306314
cg18206040	-0.000612812	0.00111074	0.582241
cg18206116	0.000928123	0.00134153	0.490471
cg18206174	0.00631561	0.00332125	0.0597961
cg18206291	-0.00932276	0.00824658	0.260681
cg18206296	0.00363476	0.0016331	0.0280379
cg18206424	0.000929067	0.00431787	0.830028
cg18206459	0.00102687	0.000813086	0.209239
cg18206481	0.00138929	0.0101407	0.891276
cg18206515	-0.00170911	0.00354086	0.630264
cg18206536	0.0134316	0.00445257	0.00316411
cg18206567	0.0113874	0.00640741	0.0782453
cg18206736	0.00168394	0.00238263	0.481185
cg18206764	0.00544849	0.00390725	0.16594
cg18206768	-0.00499769	0.00534496	0.351786
cg18206859	3.14226e-05	0.00118841	0.978953
cg18206886	0.00239516	0.00336183	0.477664
cg18206914	-0.00040013	0.00159789	0.802728
cg18206952	-3.98879e-06	0.00181985	0.998255
cg18207011	0.0111713	0.00755864	0.142227
cg18207048	-0.00187579	0.00662791	0.777688
cg18207091	0.00364838	0.00327499	0.267659
cg18207109	-0.00662967	0.00716387	0.356731
cg18207133	0.000254213	0.00430733	0.953042
cg18207144	-0.0021624	0.00340199	0.526315
cg18207150	-0.0029102	0.00475097	0.541416
cg18207201	0.00771078	0.00567169	0.176712
cg18207212	-0.00865358	0.00704917	0.22217
cg18207214	0.00669967	0.00590742	0.25917
cg18207238	-0.00427275	0.00501681	0.396206
cg18207308	-0.00352969	0.00638658	0.581589
cg18207365	-0.00237035	0.00295815	0.424658
cg18207384	0.000279782	0.00373029	0.940346
cg18207558	0.00282674	0.00452754	0.533672
cg18207590	0.000803116	0.00413257	0.846263
cg18207676	0.00328825	0.0030092	0.276856
cg18207699	0.00055978	0.00341887	0.870237
cg18207721	-0.00506658	0.00584239	0.38768
cg18207741	-0.00292958	0.00293516	0.320383
cg18207742	0.00592663	0.00207497	0.00511076
cg18207950	-0.00194825	0.00136719	0.156936
cg18207999	0.0211944	0.0114525	0.0668584
cg18208073	0.00174584	0.00455193	0.702047
cg18208074	0.00133075	0.00115207	0.25051
cg18208127	-0.00496101	0.0035333	0.163064
cg18208171	0.00116374	0.00743642	0.875927
cg18208185	-0.00231844	0.00392491	0.555912
cg18208268	-0.000180638	0.00108568	0.868156
cg18208380	0.00272818	0.00479371	0.570416
cg18208446	-0.000645559	0.00117007	0.582236
cg18208522	0.0093673	0.00602123	0.122598
cg18208545	0.0132029	0.00912438	0.150691
cg18208558	-0.00246873	0.00657186	0.707886
cg18208602	0.0263505	0.0144751	0.0713679
cg18208609	-0.00381477	0.00705711	0.589887
cg18208632	0.00218937	0.00508817	0.667814
cg18208654	0.00242771	0.00160062	0.132153
cg18208707	0.00193832	0.00223141	0.386895
cg18208742	-0.00100943	0.00640476	0.875051
cg18208776	-0.00106248	0.00120994	0.381759
cg18208799	-0.00633866	0.0071597	0.377878
cg18208818	0.000718161	0.00140338	0.609843
cg18208842	-0.00230078	0.00801469	0.774588
cg18208851	-0.0006462	0.00294075	0.826473
cg18208853	0.00149335	0.00170592	0.383232
cg18208920	-0.00594609	0.00424885	0.164439
cg18208998	-0.00127262	0.0083238	0.878761
cg18209001	-0.000278156	0.00103233	0.788083
cg18209043	0.00236625	0.00300934	0.433351
cg18209104	-0.00434636	0.00625378	0.488496
cg18209212	-0.00111632	0.00283765	0.694775
cg18209318	0.00328503	0.00380378	0.389641
cg18209323	0.00144214	0.00736144	0.84504
cg18209341	-0.00249035	0.00149683	0.0989595
cg18209359	0.00556947	0.00727239	0.445384
cg18209430	-0.00721393	0.00585244	0.220293
cg18209431	0.00128443	0.0035276	0.716463
cg18209470	0.00231333	0.00983714	0.814512
cg18209479	0.000965702	0.00414449	0.81618
cg18209489	0.00479145	0.00523244	0.361781
cg18209502	-0.0165801	0.0086502	0.0578206
cg18209560	0.002691	0.00861659	0.75539
cg18209606	0.000531221	0.00480942	0.912247
cg18209674	0.000903682	0.00357434	0.800867
cg18209762	0.00119835	0.00309225	0.699097
cg18209791	0.00493329	0.00751865	0.51308
cg18209808	0.00233039	0.00440254	0.597626
cg18209835	-0.000649628	0.0034017	0.848893
cg18210026	-0.00352226	0.00325711	0.281839
cg18210083	-0.00667284	0.00490358	0.176305
cg18210128	-0.000285833	0.00374854	0.939355
cg18210139	0.00196506	0.0054847	0.720808
cg18210160	0.000525793	0.00455505	0.908311
cg18210226	-0.00079095	0.00138383	0.568761
cg18210274	0.000828133	0.00545119	0.879525
cg18210275	-0.00239208	0.00675909	0.724075
cg18210329	-0.00270955	0.00331745	0.415801
cg18210343	0.00346469	0.00408896	0.398619
cg18210365	0.00139032	0.00427667	0.745716
cg18210414	0.00453555	0.00312138	0.149003
cg18210493	-0.00524139	0.00389333	0.18094
cg18210511	0.000232407	0.0155737	0.98812
cg18210526	-0.0059129	0.00652923	0.367089
cg18210562	0.00269937	0.00618307	0.66326
cg18210619	-0.00135687	0.00339439	0.69011
cg18210656	-0.00148421	0.00359626	0.68061
cg18210672	0.00284484	0.0101216	0.779178
cg18210730	0.00289476	0.00318304	0.365075
cg18210732	-0.000429562	0.00169029	0.799858
cg18210893	0.00333424	0.00407226	0.414657
cg18210910	-0.00884288	0.00474353	0.0649125
cg18211014	0.00177769	0.00679504	0.794099
cg18211066	0.00205466	0.00258424	0.428252
cg18211080	0.00221353	0.0107886	0.837809
cg18211157	0.00268179	0.00232744	0.251673
cg18211195	-0.000188356	0.00150163	0.900405
cg18211249	-0.00146351	0.00627829	0.816104
cg18211258	0.00225755	0.00570022	0.692824
cg18211259	-0.00147359	0.000983274	0.136777
cg18211263	-0.00250251	0.00415184	0.547896
cg18211315	-0.00252563	0.00447055	0.573239
cg18211437	-0.000100986	0.00759967	0.989422
cg18211447	-0.00124434	0.00150445	0.409933
cg18211585	0.015657	0.00522309	0.00335169
cg18211611	-0.0019728	0.00782798	0.801488
cg18211622	0.00521328	0.00484023	0.283763
cg18211633	-0.000255023	0.010667	0.980969
cg18211669	0.00211607	0.00564025	0.708241
cg18211686	-0.003436	0.00967341	0.723107
cg18211706	-0.00178354	0.00315926	0.573513
cg18211729	8.26402e-05	0.00928461	0.992914
cg18211761	-0.00992559	0.0260535	0.703948
cg18211787	0.00605212	0.0057209	0.292378
cg18211886	0.000990607	0.00934992	0.915813
cg18211918	-0.00357336	0.00350539	0.310214
cg18212039	-0.00291118	0.00502885	0.563822
cg18212055	-0.00195733	0.00128686	0.131075
cg18212064	-0.00317567	0.00612746	0.605292
cg18212148	-0.00591131	0.0059375	0.321596
cg18212197	0.00151998	0.00255897	0.553722
cg18212276	-0.00399769	0.00464358	0.391129
cg18212298	-0.0193	0.0142542	0.178468
cg18212305	-0.00513837	0.00376789	0.175389
cg18212453	-0.0048729	0.00421089	0.249647
cg18212563	-0.00644294	0.00362151	0.0779401
cg18212591	-0.00148515	0.00244278	0.544435
cg18212720	0.0154619	0.00872716	0.0791643
cg18212743	-0.00248509	0.00722773	0.731621
cg18212762	0.00301677	0.00486784	0.53669
cg18212777	-0.0214085	0.0168905	0.207609
cg18212915	-0.00168431	0.00282921	0.552826
cg18212920	-0.00206824	0.00500601	0.680285
cg18212924	-0.00863497	0.00574524	0.135659
cg18212955	0.000101606	0.0015196	0.946809
cg18213154	-0.00233075	0.00734154	0.751475
cg18213256	0.00318768	0.0086648	0.713651
cg18213257	-0.000419852	0.00411593	0.918934
cg18213268	-0.0031365	0.00686807	0.648787
cg18213363	-0.0041042	0.00328932	0.214731
cg18213368	3.77055e-05	0.00474583	0.993675
cg18213385	0.00535571	0.00620567	0.389963
cg18213440	-0.000864829	0.000998208	0.388133
cg18213443	-0.00662441	0.00378471	0.0828035
cg18213470	-0.0012005	0.0012246	0.329043
cg18213492	-0.00868572	0.00602093	0.151927
cg18213495	-0.00304091	0.00358342	0.39791
cg18213530	0.00266261	0.00283682	0.349961
cg18213545	0.0028058	0.00193242	0.149307
cg18213552	-0.00163921	0.00318115	0.607368
cg18213556	0.00125445	0.00373833	0.737828
cg18213653	-0.00632196	0.00519856	0.226504
cg18213661	0.0660658	0.0586981	0.262776
cg18213700	0.000568631	0.00285398	0.842435
cg18213713	-0.00125127	0.00876656	0.886758
cg18213720	0.000820288	0.00140559	0.560669
cg18213751	-0.00561452	0.00913454	0.540034
cg18213786	0.000757612	0.00453163	0.867527
cg18213889	0.00464021	0.00507193	0.36222
cg18213911	-0.00179773	0.0030107	0.551638
cg18213931	0.00177606	0.0023728	0.455723
cg18213979	0.00323947	0.00367939	0.380508
cg18213990	-0.0120508	0.00588674	0.0429874
cg18214010	-0.00261875	0.00313082	0.404688
cg18214045	-0.00392921	0.00446249	0.380476
cg18214094	0.00768796	0.00359899	0.0348451
cg18214146	-0.00590925	0.00279688	0.0368392
cg18214315	0.00744896	0.00901547	0.410424
cg18214330	-0.00855568	0.00510133	0.0963026
cg18214369	0.00537154	0.00405665	0.188155
cg18214375	-0.00022666	0.0071027	0.974599
cg18214379	-1.37332e-05	0.00227432	0.995193
cg18214402	-0.00240882	0.00316347	0.44799
cg18214513	0.000316064	0.00255907	0.901927
cg18214570	0.000690601	0.00407264	0.865654
cg18214572	-0.00785429	0.0101542	0.440854
cg18214600	-0.00308364	0.00451578	0.496106
cg18214650	0.00250645	0.00397555	0.529673
cg18214661	-0.00887051	0.0114955	0.441948
cg18214701	0.000697201	0.00268367	0.7955
cg18214745	0.00107083	0.00328046	0.744711
cg18214750	-0.00973917	0.00427846	0.0247272
cg18214759	0.00528653	0.00416433	0.206901
cg18214770	-0.00613586	0.00290939	0.0371743
cg18214796	-0.00138598	0.00291687	0.6356
cg18214894	0.006566	0.00351953	0.0647157
cg18214930	0.0046992	0.0053133	0.378363
cg18215027	-0.00443603	0.00572594	0.440134
cg18215088	0.00324899	0.00314428	0.303689
cg18215153	0.00139467	0.00372633	0.708908
cg18215217	0.000411446	0.00126857	0.746287
cg18215280	-0.00205123	0.00132819	0.125318
cg18215293	0.00210812	0.00418734	0.615637
cg18215366	0.00763422	0.0131116	0.561569
cg18215445	-0.00112202	0.00173643	0.519494
cg18215449	-0.00784421	0.00673115	0.246349
cg18215454	-0.00222916	0.00328426	0.498702
cg18215480	0.000894194	0.00315544	0.777408
cg18215573	0.000378831	0.001488	0.799506
cg18215593	0.00699909	0.00549775	0.205624
cg18215677	-0.00273891	0.00664057	0.680797
cg18215692	-0.0014174	0.0030233	0.640106
cg18215705	-0.00527343	0.00569088	0.356103
cg18215716	0.000129236	0.00117726	0.912782
cg18215726	0.00483713	0.00467769	0.303324
cg18215816	0.0124883	0.00980649	0.205488
cg18215878	-0.000958587	0.00923682	0.91753
cg18215955	0.000427846	0.00106384	0.688323
cg18215969	0.00139801	0.00125779	0.268744
cg18216046	0.0164352	0.00745693	0.0295688
cg18216249	0.00818001	0.00791756	0.30376
cg18216292	0.00191884	0.00231491	0.40892
cg18216386	-0.00220131	0.00661095	0.739772
cg18216439	0.00617912	0.00891546	0.489695
cg18216455	0.000501701	0.000939987	0.594585
cg18216571	-0.00165951	0.00342909	0.629366
cg18216572	-0.0089252	0.00688766	0.1977
cg18216575	-0.00482026	0.00513826	0.350206
cg18216587	-0.00316619	0.00411532	0.443295
cg18216591	0.000484708	0.00633039	0.939103
cg18216637	0.00372243	0.00527656	0.481986
cg18216767	-0.000964917	0.00108008	0.373572
cg18216872	0.0183343	0.0113582	0.109301
cg18216896	0.00733646	0.00711458	0.304675
cg18216918	0.00366556	0.00709654	0.606504
cg18216965	0.00300053	0.00361377	0.408133
cg18216970	0.00993028	0.0103417	0.339015
cg18217016	-0.00165628	0.00709947	0.815957
cg18217031	0.000126544	0.0014895	0.932447
cg18217048	0.00132381	0.00343345	0.700553
cg18217049	-0.00492106	0.00601952	0.415369
cg18217102	0.00219531	0.00752224	0.770947
cg18217136	0.000515758	0.00411043	0.900372
cg18217157	0.00540677	0.00385635	0.163668
cg18217172	0.00227799	0.000982311	0.0222084
cg18217192	0.00341847	0.00267995	0.204747
cg18217235	0.00111207	0.00204717	0.588055
cg18217252	0.00331536	0.00279061	0.237331
cg18217280	0.0165651	0.0111253	0.139309
cg18217293	0.00133288	0.00191942	0.488858
cg18217346	-0.00237263	0.00476723	0.619675
cg18217375	-0.00594981	0.00903814	0.511696
cg18217441	-0.00179462	0.00285667	0.531139
cg18217446	0.00785063	0.0101409	0.44047
cg18217459	0.00272777	0.00560608	0.627511
cg18217480	0.00220781	0.00365176	0.546675
cg18217593	-0.00489006	0.00485162	0.315664
cg18217594	0.000273758	0.00605008	0.96399
cg18217622	-0.0195416	0.0120786	0.108502
cg18217632	0.000787588	0.0011454	0.493122
cg18217640	-0.0100648	0.00614586	0.104299
cg18217668	0.000773118	0.00299549	0.796808
cg18217706	0.00216163	0.00375291	0.565778
cg18217763	0.00431311	0.00549519	0.434176
cg18217832	0.00534386	0.00630873	0.398769
cg18217874	-0.00790109	0.00660762	0.234318
cg18217910	-0.00426395	0.00422401	0.314932
cg18218073	0.00508681	0.00302747	0.0957025
cg18218190	0.00391983	0.00397619	0.326343
cg18218257	0.000497752	0.00135689	0.714435
cg18218371	-0.000669075	0.00137243	0.62685
cg18218381	0.000963137	0.00179126	0.59186
cg18218490	0.00170658	0.00299983	0.570567
cg18218549	-0.00212057	0.00425492	0.619192
cg18218628	-0.00210148	0.00674421	0.755925
cg18218638	0.00143654	0.00480967	0.76574
cg18218652	-0.00595068	0.00447821	0.186612
cg18218696	-0.0146372	0.0480079	0.761014
cg18218752	0.000820652	0.0036824	0.824052
cg18218772	0.0042398	0.00424021	0.319514
cg18218812	0.00316724	0.0069537	0.649649
cg18218821	0.00209205	0.00486248	0.667845
cg18218829	-0.00870976	0.00970564	0.371435
cg18218855	-0.00237267	0.00162239	0.146418
cg18218884	0.00780816	0.00494969	0.1175
cg18219053	0.00471019	0.00388049	0.227373
cg18219124	0.00351869	0.0079344	0.658279
cg18219160	-0.00208853	0.0030317	0.492311
cg18219180	0.00323931	0.00376825	0.391828
cg18219226	0.000905873	0.00381944	0.812955
cg18219250	0.00534283	0.00459964	0.247878
cg18219418	0.000465103	0.00471618	0.921617
cg18219432	-0.00970949	0.00465307	0.0391861
cg18219490	-2.39377e-05	0.00110471	0.982751
cg18219522	-0.0105913	0.00948827	0.266704
cg18219532	0.000238277	0.00209866	0.909807
cg18219562	0.00749069	0.00863457	0.38751
cg18219563	-0.000333954	0.00203624	0.870023
cg18219586	0.0118473	0.00683117	0.0856173
cg18219651	-0.00145919	0.0035583	0.682531
cg18219712	-0.00136391	0.0015681	0.386278
cg18219713	-0.00282565	0.0041483	0.497177
cg18219878	-0.00689647	0.00886549	0.438268
cg18219904	-0.00764112	0.00608777	0.212033
cg18219930	-0.00926484	0.00753173	0.221234
cg18219951	-0.00193434	0.00195798	0.325318
cg18219994	0.00345798	0.00517385	0.505281
cg18219997	0.0227133	0.00913027	0.0143304
cg18220030	-0.00133108	0.0034364	0.699235
cg18220042	-0.00244072	0.00132011	0.0671143
cg18220058	0.00406287	0.00642361	0.528355
cg18220087	0.00512794	0.0038081	0.180832
cg18220103	0.00774187	0.00618819	0.213515
cg18220168	0.00891266	0.00945253	0.347769
cg18220279	-0.0047032	0.010624	0.65884
cg18220284	-0.000974728	0.00107167	0.365016
cg18220453	0.00242525	0.00552299	0.661421
cg18220560	0.0126483	0.00509656	0.0145591
cg18220632	0.00553076	0.00726467	0.448064
cg18220639	-0.00793896	0.0126452	0.531398
cg18220666	0.00652748	0.00440617	0.141297
cg18220699	0.00183873	0.00455927	0.687501
cg18220719	-0.00265204	0.00332247	0.426436
cg18220774	-0.00189728	0.00456745	0.67865
cg18220786	-0.000908529	0.0059902	0.879721
cg18220799	0.00241552	0.0086905	0.781564
cg18220815	0.00180993	0.00340634	0.596235
cg18220816	0.00125093	0.00534023	0.815221
cg18220863	-0.00385083	0.00527457	0.466868
cg18220884	-0.00411336	0.00378904	0.279989
cg18220920	0.000668691	0.00138541	0.630275
cg18220921	0.000194712	0.00132731	0.883635
cg18220961	-0.0119242	0.0063864	0.0644995
cg18220968	-0.0145541	0.00950393	0.128495
cg18221016	-0.00329656	0.00637864	0.606307
cg18221021	0.0045564	0.00173587	0.00987882
cg18221028	0.000530786	0.00111776	0.635806
cg18221076	0.00480276	0.00454388	0.292798
cg18221121	0.00254287	0.0024996	0.311199
cg18221122	0.000771531	0.00335061	0.818305
cg18221128	0.00127035	0.00672576	0.850531
cg18221133	0.00842701	0.0052235	0.109496
cg18221168	0.00199015	0.00594651	0.738496
cg18221175	0.0134409	0.00588224	0.0241959
cg18221224	0.00238818	0.00225293	0.291411
cg18221226	-0.00142044	0.00512213	0.78205
cg18221239	0.000417495	0.00341361	0.902878
cg18221304	-0.00280486	0.00440249	0.525355
cg18221317	-0.0159677	0.0112857	0.159881
cg18221341	0.0246276	0.00953318	0.0110718
cg18221429	0.00199122	0.00697139	0.775691
cg18221467	0.000263289	0.00147576	0.858725
cg18221533	-0.00332401	0.00196259	0.0931043
cg18221580	-0.00873883	0.0129471	0.501089
cg18221610	0.0140221	0.0139343	0.316439
cg18221711	0.00606655	0.00456173	0.18626
cg18221761	-0.0142824	0.00728924	0.0525528
cg18221786	0.000658579	0.000919304	0.475243
cg18221850	-0.000429397	0.00124032	0.729843
cg18221862	0.000211422	0.00110103	0.848072
cg18221891	0.00227725	0.00136229	0.0973873
cg18221897	-0.000582668	0.00744398	0.93775
cg18221940	0.000879621	0.0013339	0.510971
cg18221988	-0.00511849	0.0035188	0.148573
cg18221991	-0.000497333	0.00438856	0.909976
cg18222066	-0.0081898	0.00400869	0.0433987
cg18222083	-0.000750262	0.00200419	0.708854
cg18222122	-0.000619249	0.00216392	0.775277
cg18222176	0.00346043	0.00751823	0.646213
cg18222192	-0.0217286	0.0115911	0.0634543
cg18222195	-0.00198605	0.00503492	0.693994
cg18222235	-0.000473152	0.00138341	0.732979
cg18222240	0.00146551	0.00721253	0.839355
cg18222371	0.00420555	0.00531167	0.430176
cg18222405	-0.014518	0.00927271	0.120248
cg18222440	-0.00205577	0.00372825	0.582455
cg18222494	-0.000825387	0.00131352	0.531036
cg18222500	-0.00788293	0.00896562	0.381154
cg18222509	0.00412794	0.00541802	0.447726
cg18222517	1.78266e-05	0.00460421	0.996918
cg18222526	-0.00100445	0.00145197	0.490507
cg18222544	-0.0127741	0.0082034	0.12225
cg18222554	0.00290684	0.00191067	0.130984
cg18222580	0.00182844	0.00382831	0.633858
cg18222582	0.000223016	0.00173334	0.897855
cg18222590	-0.00303744	0.00420688	0.471788
cg18222602	-0.00098255	0.00134986	0.4682
cg18222609	-0.000786862	0.0052962	0.882159
cg18222653	-0.00133417	0.0071255	0.851812
cg18222670	0.00191833	0.00405462	0.637046
cg18222678	0.00592753	0.00493826	0.232545
cg18222759	-0.000322142	0.0146135	0.982452
cg18222768	-0.00175009	0.00314136	0.578561
cg18222769	0.000743915	0.00377212	0.844018
cg18222853	0.00741351	0.00853554	0.386953
cg18222855	-0.00924922	0.0104029	0.375855
cg18222865	0.0126671	0.00586031	0.0327847
cg18222891	0.000294126	0.00376646	0.937895
cg18222913	0.00451605	0.00569039	0.429091
cg18222926	-0.00574481	0.00318723	0.074165
cg18222952	-0.00825898	0.0041553	0.049299
cg18223055	0.00100337	0.00294331	0.733818
cg18223085	0.00145786	0.0030779	0.63667
cg18223100	-0.00280285	0.00448793	0.533549
cg18223117	1.36829e-06	0.00149188	0.99927
cg18223159	0.00311592	0.00505211	0.538646
cg18223188	0.000245276	0.00622247	0.968628
cg18223234	-0.00646469	0.00491612	0.191196
cg18223289	0.00218168	0.0036145	0.547335
cg18223359	-0.00130651	0.00165419	0.431304
cg18223379	0.00272113	0.00332804	0.4153
cg18223426	0.00324619	0.0057403	0.572859
cg18223430	0.00379794	0.0218308	0.862202
cg18223446	-0.0030923	0.00564815	0.585132
cg18223453	-0.0060407	0.00617043	0.329701
cg18223474	-0.0190073	0.00893854	0.035662
cg18223503	-0.00113901	0.00454637	0.802635
cg18223522	-0.00341457	0.00343869	0.322858
cg18223541	0.000886448	0.00581493	0.879112
cg18223579	0.000290965	0.00577028	0.959874
cg18223625	1.02144e-05	0.00686146	0.998815
cg18223639	0.0158333	0.0092047	0.0881709
cg18223656	0.00569895	0.00332004	0.0888295
cg18223673	0.000751502	0.00439134	0.864428
cg18223770	0.00480186	0.00366216	0.192469
cg18223876	-9.4804e-05	0.00365027	0.979326
cg18223896	0.00276104	0.00398612	0.489954
cg18223939	0.0056866	0.00713926	0.427412
cg18223947	-0.00225702	0.00148396	0.131091
cg18224038	0.00216495	0.0067378	0.748571
cg18224077	-0.000573765	0.00106806	0.592192
cg18224109	-0.00538297	0.00503403	0.287226
cg18224143	0.00331371	0.00301774	0.274526
cg18224153	-0.00169315	0.00160143	0.292661
cg18224262	0.00152399	0.00554008	0.783759
cg18224348	0.00316688	0.00358406	0.378803
cg18224395	0.00576123	0.00638958	0.369172
cg18224419	-0.00127617	0.00614723	0.835918
cg18224436	0.00920328	0.00372723	0.0150512
cg18224445	0.00195435	0.00341997	0.568838
cg18224452	0.00346831	0.00568326	0.54292
cg18224468	-0.0100966	0.00546916	0.0675185
cg18224474	-0.00765841	0.00712566	0.28479
cg18224503	0.00288838	0.00377364	0.445638
cg18224556	-0.00258273	0.00210957	0.223411
cg18224588	-0.000642614	0.0010557	0.54395
cg18224611	-0.0027967	0.00411879	0.498532
cg18224653	0.000120868	0.00350749	0.972572
cg18224686	0.00621421	0.00441446	0.161991
cg18224688	-0.00535511	0.0030053	0.0774774
cg18224693	0.00270178	0.00465997	0.563225
cg18224734	-0.00709008	0.00647987	0.276228
cg18224761	0.00195492	0.00340475	0.567001
cg18224793	0.00792437	0.00516737	0.127963
cg18224798	-0.00221011	0.00427472	0.606163
cg18224804	-3.08741e-05	0.0011617	0.978845
cg18224930	0.00385269	0.00356266	0.281838
cg18224942	-0.00176528	0.00577571	0.760447
cg18224970	0.00133732	0.00327025	0.683369
cg18224977	-0.00314133	0.00411944	0.447327
cg18224988	-0.00274429	0.00560683	0.625478
cg18225015	-0.00157612	0.00341899	0.6457
cg18225225	0.00594462	0.0124074	0.632788
cg18225258	0.00165078	0.00478074	0.730517
cg18225311	0.00965115	0.00611211	0.117151
cg18225315	-0.0084247	0.0065026	0.197781
cg18225364	-0.0173831	0.0243626	0.477012
cg18225406	0.00207902	0.00488321	0.671108
cg18225412	0.00115947	0.00456205	0.799841
cg18225485	0.00487883	0.00403236	0.228858
cg18225515	0.0161085	0.0103931	0.123979
cg18225523	0.00510458	0.00755674	0.50075
cg18225528	-0.00182514	0.00628109	0.771912
cg18225536	-2.01501e-05	0.000868189	0.981525
cg18225574	-0.00210205	0.0031597	0.507246
cg18225577	0.0103696	0.00956035	0.280406
cg18225582	0.00191979	0.00128217	0.13713
cg18225594	0.00430186	0.00338065	0.205832
cg18225595	0.0078451	0.00619216	0.207804
cg18225746	-0.0024906	0.00684317	0.716579
cg18225844	-0.00343658	0.00617568	0.579
cg18225893	-0.00118404	0.00360126	0.742933
cg18225895	-0.00535284	0.00258534	0.040708
cg18225897	0.00169739	0.00551636	0.758882
cg18225905	-0.00040258	0.00150126	0.789068
cg18225914	0.00501869	0.00981075	0.609973
cg18225955	0.00200262	0.00456381	0.661648
cg18225991	-0.0127944	0.0127373	0.31731
cg18226014	-0.000558866	0.00466282	0.904812
cg18226049	-0.00411186	0.00307745	0.184217
cg18226052	0.00223732	0.00383336	0.560634
cg18226098	0.0119788	0.00752083	0.114035
cg18226126	0.00169015	0.00446586	0.705805
cg18226166	0.00115507	0.00219151	0.599189
cg18226169	0.00461984	0.00307336	0.135605
cg18226187	-0.00550094	0.00890069	0.537807
cg18226225	0.00358612	0.00641586	0.577314
cg18226272	0.0206316	0.00813552	0.0125911
cg18226335	0.00150304	0.00151945	0.324698
cg18226337	0.00116342	0.00351948	0.741591
cg18226382	0.00146236	0.00529511	0.782926
cg18226422	0.00233962	0.010835	0.829434
cg18226451	-0.00834235	0.00651044	0.202707
cg18226478	-0.00206557	0.00153554	0.181287
cg18226525	-0.00307629	0.00333687	0.358558
cg18226539	-0.0113033	0.00495171	0.0243357
cg18226566	0.000917367	0.00111617	0.412885
cg18226628	-0.00316491	0.00815368	0.698637
cg18226630	0.0053252	0.0090528	0.557557
cg18226675	-0.00738898	0.00639803	0.250596
cg18226700	0.0182799	0.00874721	0.0388999
cg18226721	0.000891662	0.00331161	0.78823
cg18226754	-0.00687326	0.00349185	0.0514959
cg18226818	0.00765857	0.00437656	0.0828733
cg18226835	-0.0047908	0.00565043	0.398322
cg18226868	-0.00179664	0.00126003	0.156685
cg18226915	-0.0115662	0.0154302	0.455078
cg18226923	-0.00346127	0.00457078	0.450484
cg18226957	0.00298524	0.00403334	0.460763
cg18226972	-0.0079246	0.011101	0.476797
cg18227086	0.0060047	0.00216824	0.0065754
cg18227092	0.01819	0.00702272	0.0108676
cg18227107	0.000229938	0.00553432	0.966933
cg18227160	0.0065863	0.00660781	0.321037
cg18227169	-0.000514258	0.0055922	0.926894
cg18227189	0.00929027	0.00405366	0.0237851
cg18227216	0.000219532	0.00278338	0.937275
cg18227237	-0.000714226	0.0071145	0.920214
cg18227293	0.0008324	0.00749613	0.91178
cg18227352	0.00355617	0.00201825	0.0807961
cg18227420	0.000576105	0.00314852	0.855147
cg18227442	-0.00628809	0.00296627	0.0362254
cg18227471	0.00129822	0.00558987	0.816772
cg18227601	0.00111805	0.00134374	0.407158
cg18227608	0.000352251	0.00426944	0.934392
cg18227776	0.00827736	0.00492004	0.0952821
cg18227843	0.00399101	0.00364575	0.275996
cg18227854	-0.00307048	0.00752175	0.683897
cg18227944	0.00909415	0.00650154	0.164646
cg18227986	-0.000312909	0.00382126	0.934883
cg18227995	-0.00684558	0.00500668	0.174272
cg18228017	0.00494978	0.00372347	0.186435
cg18228027	0.00569127	0.00630114	0.368351
cg18228076	0.0047041	0.00635324	0.460591
cg18228077	-0.0138128	0.00998157	0.169161
cg18228081	0.0069323	0.00540315	0.202137
cg18228109	0.0039449	0.0133457	0.768088
cg18228116	-0.00271155	0.00454687	0.552142
cg18228159	-0.0119908	0.0124212	0.336449
cg18228203	0.00385967	0.00546122	0.481195
cg18228282	1.0664e-05	0.0017361	0.99511
cg18228326	0.00220193	0.00140112	0.118874
cg18228330	-0.00239496	0.00458351	0.602342
cg18228406	0.00485278	0.00491963	0.326057
cg18228448	0.00861823	0.0245334	0.726034
cg18228456	-0.0160622	0.0107042	0.136285
cg18228531	0.00270864	0.00490572	0.581953
cg18228590	-0.00930258	0.00829341	0.264397
cg18228652	-0.00285652	0.00353996	0.421415
cg18228683	-0.00047274	0.00167947	0.77886
cg18228693	-6.84607e-05	0.00251421	0.978325
cg18228744	-0.000583762	0.00284613	0.837861
cg18228834	-0.00239495	0.00595347	0.688246
cg18228870	-0.000115712	0.00818261	0.988742
cg18228883	0.0077023	0.00705274	0.277132
cg18228933	0.00447666	0.00348277	0.201313
cg18228985	-0.00467215	0.00349976	0.184586
cg18229049	-0.000876104	0.0021303	0.681669
cg18229071	-0.00118479	0.00646395	0.854901
cg18229075	0.00807146	0.00497518	0.107541
cg18229092	-0.00629993	0.00522801	0.23073
cg18229095	-0.00557016	0.00279771	0.0489189
cg18229107	-0.00193517	0.00155559	0.216092
cg18229134	-0.00174667	0.00304501	0.567378
cg18229137	-0.00580493	0.00515531	0.262568
cg18229178	0.0198046	0.0114996	0.087795
cg18229196	-0.00506751	0.00506745	0.31946
cg18229280	0.000790591	0.00358196	0.825716
cg18229313	0.000110621	0.0074889	0.988241
cg18229341	-0.00481078	0.00843598	0.569637
cg18229422	-0.00088276	0.0017037	0.605382
cg18229455	-0.00246587	0.0046739	0.598832
cg18229457	0.000449088	0.00427198	0.916465
cg18229466	-0.00622599	0.00744405	0.404727
cg18229474	-0.00180457	0.00426674	0.673151
cg18229521	-0.000242957	0.00115455	0.833711
cg18229531	0.00792753	0.00580207	0.174573
cg18229543	0.0161575	0.00587992	0.00699224
cg18229647	-0.00175211	0.0015124	0.249125
cg18229697	-0.00286402	0.00390259	0.464557
cg18229710	0.00130243	0.00336984	0.699861
cg18229717	0.003732	0.00388122	0.338345
cg18229731	0.00039848	0.00141025	0.778035
cg18229762	0.00387204	0.00396782	0.331238
cg18229820	0.00130861	0.00458143	0.775686
cg18229848	-0.000335145	0.00211094	0.87414
cg18229859	-0.0125124	0.00820183	0.129939
cg18229888	0.00350816	0.00345664	0.312338
cg18230049	-0.00433499	0.00782444	0.580661
cg18230078	-0.00189592	0.00318425	0.552775
cg18230093	0.000364911	0.00327085	0.911368
cg18230137	0.00116064	0.00118654	0.330099
cg18230175	-0.00718969	0.00733033	0.328799
cg18230216	-0.00479474	0.011845	0.686403
cg18230220	-0.00890129	0.0090436	0.327107
cg18230356	0.00335938	0.00503013	0.505602
cg18230367	-0.000315753	0.0017378	0.856149
cg18230540	-0.00175814	0.0017129	0.306909
cg18230558	0.000154181	0.00537666	0.977174
cg18230627	-0.000919604	0.000977115	0.348657
cg18230771	-0.000224126	0.00260568	0.931609
cg18230857	0.00260912	0.00338094	0.44191
cg18230984	-0.0111238	0.00956109	0.247122
cg18230995	0.0308675	0.0125163	0.0151719
cg18231005	0.00390199	0.00278933	0.164607
cg18231025	0.00744326	0.0105493	0.481922
cg18231048	-0.000113138	0.00109992	0.918257
cg18231054	0.00310392	0.00357938	0.387704
cg18231102	0.00102	0.00319218	0.74992
cg18231114	0.0102292	0.0110662	0.357284
cg18231159	-0.00175988	0.00337348	0.602923
cg18231162	0.00184195	0.00418188	0.660453
cg18231214	-0.0111214	0.0255401	0.664074
cg18231215	0.00422782	0.0100381	0.674431
cg18231229	-0.00693584	0.00669259	0.302273
cg18231267	0.00856217	0.00357896	0.0184048
cg18231319	0.000998647	0.00570231	0.861294
cg18231321	0.00319363	0.00381311	0.404072
cg18231361	-0.0047749	0.00503601	0.345094
cg18231411	-0.0012427	0.00138647	0.372013
cg18231448	0.00380535	0.00542384	0.484386
cg18231484	-0.00763347	0.00431473	0.0795881
cg18231512	0.00799903	0.00668282	0.233852
cg18231517	0.00392261	0.00367423	0.287997
cg18231526	-0.00116822	0.00459722	0.799873
cg18231583	-0.00105284	0.00438763	0.810803
cg18231614	-0.00372445	0.00821459	0.651142
cg18231617	-0.00501359	0.00678044	0.461199
cg18231647	0.0016916	0.00345493	0.625362
cg18231690	-0.00959053	0.0059081	0.10734
cg18231737	0.00233288	0.00956025	0.807663
cg18231742	-0.000211386	0.00452499	0.962823
cg18231760	0.00406782	0.00517167	0.433202
cg18231848	-0.00476059	0.0057301	0.407852
cg18231890	0.00290373	0.00602242	0.630638
cg18231901	-0.00366489	0.00400524	0.362145
cg18231981	-0.000399904	0.00109213	0.714929
cg18232014	-0.0144952	0.00818218	0.0791878
cg18232041	5.78906e-05	0.00459083	0.989961
cg18232042	0.00317361	0.00318237	0.320795
cg18232067	0.00486105	0.00290612	0.0971788
cg18232089	-0.0122915	0.00903703	0.176522
cg18232096	0.00069172	0.00157279	0.660926
cg18232111	-0.000453637	0.00567666	0.936449
cg18232125	-0.00549306	0.00624386	0.380876
cg18232130	-0.000429682	0.00397807	0.914179
cg18232140	0.00268468	0.00460704	0.561243
cg18232235	-0.00730026	0.00769996	0.345125
cg18232313	0.00999264	0.00808964	0.219327
cg18232344	0.00121973	0.00599428	0.839127
cg18232347	0.00220347	0.00775714	0.776891
cg18232401	0.00746888	0.00644751	0.24916
cg18232453	-0.00950381	0.00438039	0.0321484
cg18232497	-0.00055653	0.00324417	0.864103
cg18232597	0.00277303	0.00245822	0.261703
cg18232620	0.0109005	0.00983839	0.270255
cg18232625	-0.00472197	0.00681645	0.489912
cg18232722	-0.00212118	0.00896354	0.813364
cg18232772	-0.00208346	0.00494364	0.67424
cg18232816	-0.00799737	0.00304494	0.00983545
cg18232828	0.00150752	0.0165977	0.927793
cg18232841	0.0015616	0.00539856	0.772915
cg18232861	-0.000606507	0.00490004	0.901715
cg18232879	-0.00673364	0.00543638	0.218073
cg18232975	-0.00506543	0.00537548	0.348056
cg18232989	-0.00228444	0.00846088	0.787657
cg18232998	0.00229873	0.00390482	0.557254
cg18233005	0.0063826	0.00791881	0.421948
cg18233010	0.000633053	0.00810039	0.937847
cg18233033	-0.000567442	0.00555986	0.918891
cg18233101	-0.00186259	0.00327735	0.570953
cg18233215	-0.00371547	0.00606272	0.541225
cg18233217	0.00330038	0.010491	0.753658
cg18233242	0.00373568	0.00257537	0.149703
cg18233311	-2.01853e-05	0.00112663	0.985737
cg18233317	0.020195	0.00912088	0.0288443
cg18233390	-0.0178445	0.0110999	0.110731
cg18233410	0.0143737	0.00384429	0.000292837
cg18233411	-0.00398899	0.00592518	0.502189
cg18233424	-0.0020488	0.0035071	0.56027
cg18233497	0.00162279	0.0014222	0.256285
cg18233499	0.00229042	0.00438448	0.602429
cg18233538	0.0026018	0.00516829	0.615661
cg18233544	0.0110743	0.00772128	0.154285
cg18233595	-0.000648824	0.00139824	0.643528
cg18233599	0.0118904	0.00513786	0.0224765
cg18233663	0.00135265	0.00167699	0.421611
cg18233667	-0.00582732	0.00272284	0.0345112
cg18233735	-0.00789293	0.00439438	0.0751677
cg18233746	0.0116191	0.011238	0.303404
cg18233786	0.00156094	0.00125646	0.21671
cg18233878	0.000733682	0.00424323	0.863037
cg18233931	-0.00429248	0.00730697	0.558084
cg18234011	-0.00183354	0.00130446	0.162612
cg18234089	0.00150347	0.0012276	0.223251
cg18234111	0.00725445	0.00654894	0.270352
cg18234115	0.0018858	0.0122048	0.877484
cg18234130	0.00328435	0.00225969	0.148895
cg18234145	-0.000687844	0.00215633	0.75033
cg18234193	0.0051856	0.00373239	0.167482
cg18234201	-0.0015948	0.00990702	0.872402
cg18234224	-0.000124829	0.00350332	0.971639
cg18234261	0.0146317	0.00896062	0.105301
cg18234280	0.00737598	0.00406274	0.0721197
cg18234296	0.0159895	0.0105354	0.131908
cg18234344	-0.00291249	0.00941137	0.757543
cg18234352	0.000226224	0.00160818	0.888383
cg18234441	0.0017824	0.0128956	0.890317
cg18234452	-0.00140954	0.00141348	0.320814
cg18234470	-0.00475623	0.00301799	0.117856
cg18234471	0.00962719	0.00827499	0.247137
cg18234520	-0.00550036	0.00479138	0.253427
cg18234533	-0.0105375	0.00922728	0.255892
cg18234542	0.000396943	0.00363544	0.91325
cg18234543	-0.00459814	0.00500984	0.360684
cg18234544	0.00116404	0.00441524	0.792541
cg18234547	-0.00317942	0.00302223	0.295059
cg18234561	-0.000369479	0.00112461	0.743117
cg18234606	-0.0115571	0.00731367	0.116881
cg18234705	-4.17498e-05	0.000933148	0.964394
cg18234857	-0.00649019	0.00705314	0.359454
cg18234865	-0.00319049	0.00508584	0.531722
cg18234973	0.00599208	0.00373765	0.111714
cg18234979	-0.000837803	0.0028427	0.768753
cg18234988	0.0106342	0.01451	0.465159
cg18235000	0.00123734	0.00104288	0.237951
cg18235050	0.00254004	0.00241822	0.295805
cg18235051	-0.0533965	0.0375455	0.157753
cg18235078	-0.0079252	0.00684392	0.249331
cg18235088	0.00180596	0.00650535	0.781822
cg18235100	-0.0022155	0.00510448	0.665102
cg18235124	-0.000254085	0.0023031	0.912351
cg18235146	0.000859927	0.0010124	0.397474
cg18235167	0.00041796	0.0015562	0.78875
cg18235239	-0.00347508	0.00302493	0.253081
cg18235255	-0.00481699	0.0116705	0.680581
cg18235274	-0.0021313	0.00380835	0.576843
cg18235278	-0.0044075	0.00313656	0.162729
cg18235335	-0.0165777	0.00848355	0.0531823
cg18235353	-0.00247014	0.00360374	0.494484
cg18235457	0.00035883	0.00082737	0.665341
cg18235465	0.00228572	0.00602291	0.705032
cg18235479	0.00500475	0.00452654	0.271249
cg18235480	0.000387523	0.000894589	0.665713
cg18235569	0.00185913	0.00667619	0.781164
cg18235573	0.0015931	0.00156441	0.310713
cg18235635	0.00146031	0.00406204	0.719897
cg18235653	-0.00188633	0.00640403	0.76888
cg18235662	-0.00901456	0.0091556	0.326945
cg18235682	-0.00311011	0.00784673	0.692595
cg18235690	0.00262169	0.00639766	0.682743
cg18235734	-0.00573767	0.00840588	0.496283
cg18235746	-0.00513071	0.0174521	0.769311
cg18235762	-0.0033118	0.00368527	0.370763
cg18235790	-0.0100139	0.0208138	0.63137
cg18235799	-0.000476865	0.00316421	0.880479
cg18235935	-0.000878436	0.00947786	0.926321
cg18235937	0.00828438	0.00466875	0.0787085
cg18235940	-0.00472859	0.00480223	0.32691
cg18235991	-0.00675602	0.00506988	0.185375
cg18236066	0.000843227	0.00772259	0.913247
cg18236079	0.00116946	0.00281373	0.678479
cg18236224	-0.000884789	0.00203765	0.664963
cg18236250	-0.0014226	0.00526395	0.787462
cg18236297	-0.00542381	0.00581753	0.353175
cg18236321	0.00213395	0.0036847	0.563658
cg18236327	5.15164e-05	0.0014799	0.972293
cg18236358	-0.000396127	0.00571324	0.944847
cg18236429	0.0033766	0.00206685	0.105131
cg18236464	0.00357163	0.00366716	0.332181
cg18236477	-0.000228853	0.00162071	0.887961
cg18236545	-0.00521064	0.00615973	0.3994
cg18236571	0.00384221	0.00390764	0.327601
cg18236593	0.00156807	0.00276792	0.572178
cg18236617	-0.00305096	0.00292103	0.298513
cg18236654	0.00251161	0.00377925	0.507685
cg18236663	-0.000956144	0.00486037	0.844401
cg18236665	-0.00131096	0.0022545	0.562081
cg18236692	0.0048257	0.00500164	0.336711
cg18236720	-0.000994141	0.00111109	0.372841
cg18236722	0.00132894	0.000901782	0.143374
cg18236734	0.00114727	0.00574974	0.842207
cg18236739	-0.00209349	0.00146198	0.15494
cg18236745	0.000840043	0.00461606	0.855925
cg18236854	0.00383979	0.00793701	0.629485
cg18236862	0.00987894	0.00505449	0.053136
cg18236863	0.00234119	0.00646963	0.718128
cg18236877	0.0148788	0.0152848	0.332432
cg18236936	0.00401417	0.00311895	0.20074
cg18236982	-0.000881815	0.00439648	0.841396
cg18237047	0.00767712	0.0143366	0.593372
cg18237065	0.00139579	0.00278228	0.616883
cg18237106	-0.000529105	0.00327171	0.871817
cg18237139	-0.0180536	0.00892561	0.0454891
cg18237178	0.00517004	0.0079672	0.517721
cg18237191	0.00432235	0.00818718	0.598584
cg18237203	0.00709384	0.00440262	0.109934
cg18237218	0.00262101	0.0056715	0.644879
cg18237243	0.0013747	0.00732406	0.851455
cg18237277	0.00065498	0.00135238	0.629108
cg18237323	-0.000432333	0.00106996	0.686936
cg18237330	0.00194241	0.00380129	0.610366
cg18237360	0.00589298	0.00379368	0.123157
cg18237378	0.0027293	0.00334975	0.416929
cg18237398	0.00397791	0.00459314	0.388312
cg18237405	0.00376293	0.00219199	0.0888037
cg18237446	0.00641686	0.00637053	0.315975
cg18237512	-0.005068	0.00371483	0.175221
cg18237545	0.00241823	0.0109127	0.825031
cg18237548	0.000300959	0.00444867	0.946184
cg18237551	-0.00270619	0.00349718	0.440667
cg18237563	-0.00486921	0.00318628	0.129287
cg18237594	-0.00293803	0.00860507	0.733419
cg18237607	0.00149511	0.00110353	0.178193
cg18237616	0.000914832	0.00855997	0.915081
cg18237618	0.00197459	0.00216978	0.364754
cg18237676	-0.000290399	0.00705194	0.967226
cg18237682	-0.0187765	0.0122042	0.12674
cg18237739	-0.0111367	0.0066468	0.0966258
cg18237882	-0.00932758	0.00803887	0.24839
cg18237999	-0.00806685	0.0054944	0.144854
cg18238071	-0.000831441	0.00132076	0.530292
cg18238078	0.000747591	0.0038592	0.846749
cg18238130	0.00123686	0.00627161	0.844016
cg18238165	-4.00914e-05	0.00175282	0.981793
cg18238236	-0.00219707	0.00160101	0.17271
cg18238262	-0.00156598	0.00439599	0.72234
cg18238340	0.00913071	0.00720769	0.207855
cg18238366	-0.000126775	0.000938954	0.89284
cg18238374	-0.0018384	0.00315351	0.561086
cg18238490	0.0115848	0.00615596	0.0624472
cg18238491	-0.00101084	0.00140535	0.473467
cg18238530	0.00557703	0.00337285	0.101028
cg18238531	0.00754122	0.00660118	0.255723
cg18238550	0.00429431	0.00342736	0.212833
cg18238570	0.0052439	0.00380381	0.170769
cg18238597	-0.00305785	0.010051	0.761515
cg18238623	0.00218291	0.00351573	0.535928
cg18238683	0.00418656	0.00532927	0.433774
cg18238718	0.00121954	0.00307947	0.692841
cg18238734	0.00024945	0.0014427	0.863038
cg18238754	0.00256922	0.00293073	0.382554
cg18238763	-0.00304335	0.00427121	0.477621
cg18238808	0.00626044	0.00564522	0.269814
cg18238874	-0.00323848	0.0033521	0.336074
cg18238908	-0.00976255	0.0061611	0.115889
cg18238927	-0.00311375	0.00291289	0.287387
cg18238965	0.00689271	0.00766195	0.370262
cg18238973	-0.00111722	0.00642702	0.862312
cg18238996	-0.0069147	0.00580016	0.23572
cg18239042	-0.00544398	0.00705765	0.442119
cg18239109	0.002087	0.00502428	0.678656
cg18239175	-0.00344665	0.00875635	0.694612
cg18239213	-0.00758739	0.0036105	0.0378412
cg18239246	-0.00361087	0.00769703	0.639892
cg18239253	0.00189124	0.0057229	0.741663
cg18239282	-0.00379557	0.00322533	0.24177
cg18239300	0.000745265	0.00548137	0.892094
cg18239337	-0.00188771	0.00103788	0.0716106
cg18239395	0.000392932	0.00293869	0.893872
cg18239417	-0.0100466	0.00690631	0.14855
cg18239431	0.00322126	0.00314276	0.307583
cg18239481	-0.0073865	0.00730063	0.313832
cg18239484	-0.000872014	0.00900748	0.92305
cg18239511	0.105588	0.0409598	0.0112397
cg18239566	-0.00122767	0.00613014	0.841634
cg18239598	0.000722933	0.00352333	0.8378
cg18239686	0.00133105	0.00329623	0.687122
cg18239702	-0.00112364	0.00282275	0.691339
cg18239719	-0.00575738	0.00596784	0.336757
cg18239724	0.00137358	0.00376553	0.715966
cg18239738	-0.00692703	0.010352	0.504776
cg18239753	-0.00183016	0.00122566	0.138196
cg18239763	-0.000690369	0.000840578	0.413219
cg18239858	0.0139055	0.00864458	0.110522
cg18239920	0.00143668	0.00669881	0.830572
cg18239942	0.00160659	0.00751686	0.831145
cg18239973	-0.000621127	0.000981002	0.527923
cg18240043	-0.00700996	0.0104065	0.501946
cg18240059	0.00133517	0.00729532	0.855116
cg18240062	0.000616352	0.00313703	0.844594
cg18240143	0.00482982	0.00403574	0.233927
cg18240146	0.00273049	0.00456131	0.550636
cg18240168	0.00404314	0.00286498	0.16095
cg18240186	0.013936	0.00860445	0.108125
cg18240277	-0.00488391	0.00433072	0.261842
cg18240321	-0.00462092	0.0151638	0.761135
cg18240347	0.00147372	0.00278469	0.597699
cg18240390	-0.00154091	0.00557515	0.782759
cg18240400	0.00374115	0.00358461	0.298885
cg18240412	-0.00356253	0.0033116	0.284341
cg18240426	0.00256489	0.00378567	0.499469
cg18240433	-0.00580962	0.00309661	0.0632414
cg18240463	0.00311613	0.0060746	0.608978
cg18240496	0.000738512	0.00124574	0.554489
cg18240528	0.0170399	0.00579735	0.00399661
cg18240543	0.000181363	0.00507029	0.97153
cg18240619	0.0029316	0.00562018	0.602965
cg18240703	-0.000199912	0.00519638	0.96938
cg18240724	0.000608024	0.00145675	0.677198
cg18240727	-0.00868021	0.00826901	0.296103
cg18240794	0.00219933	0.00581117	0.7058
cg18240814	0.000805694	0.00131182	0.540343
cg18240850	-0.00453904	0.00437426	0.301658
cg18240967	0.00349632	0.00966187	0.718133
cg18241044	0.00943442	0.00538349	0.082429
cg18241094	-0.00096154	0.00326196	0.768713
cg18241130	0.00108606	0.00218333	0.61986
cg18241189	-0.0101169	0.0122784	0.411717
cg18241198	0.00339562	0.00365548	0.354932
cg18241219	0.000707418	0.00377125	0.851544
cg18241291	0.000103987	0.00838066	0.990122
cg18241308	0.00232669	0.00308397	0.452165
cg18241337	-0.00238191	0.00335689	0.479453
cg18241351	0.00201145	0.00513754	0.696157
cg18241387	0.0039115	0.00455592	0.39242
cg18241467	0.00254996	0.00431764	0.555984
cg18241469	-0.0125492	0.00723731	0.0856767
cg18241486	-0.00233015	0.00411411	0.572268
cg18241513	-0.00241252	0.00175653	0.172353
cg18241555	-0.00263476	0.0126775	0.83574
cg18241597	-0.00690176	0.00901454	0.44551
cg18241635	-0.00350717	0.00434935	0.421741
cg18241647	-0.00201521	0.00326707	0.538602
cg18241672	-0.0019043	0.00171808	0.270069
cg18241780	-0.00155592	0.00157463	0.325226
cg18241803	0.00111866	0.00112939	0.324068
cg18241823	-0.00265153	0.00428494	0.537304
cg18241829	0.00241301	0.00390501	0.537879
cg18241840	-0.000401036	0.0013572	0.768168
cg18241877	0.00593206	0.00419895	0.160503
cg18241904	-0.000809106	0.000995304	0.417987
cg18241942	-0.00466229	0.0101413	0.646599
cg18241962	0.0112065	0.0082594	0.177567
cg18241967	-0.00812097	0.0077894	0.299394
cg18242030	-0.00144946	0.00164479	0.380076
cg18242067	-0.00124269	0.00479383	0.795935
cg18242103	-0.00249393	0.00327301	0.44768
cg18242131	-0.000661315	0.00369783	0.858388
cg18242135	-0.00277129	0.00322223	0.391596
cg18242139	0.00138672	0.00253374	0.585261
cg18242160	-0.00409453	0.00759923	0.591089
cg18242171	-0.000302875	0.00123386	0.806542
cg18242219	-0.00195351	0.00351127	0.579079
cg18242245	-0.00503628	0.00387434	0.196301
cg18242288	0.00601935	0.00456587	0.190081
cg18242368	0.0106612	0.0133514	0.426264
cg18242377	-0.000862394	0.00149778	0.565919
cg18242400	-0.00779159	0.00523614	0.13955
cg18242427	0.00147396	0.00139903	0.294351
cg18242505	0.00187784	0.0083027	0.82148
cg18242521	0.00354048	0.00466177	0.449166
cg18242593	0.00099507	0.00409488	0.808447
cg18242682	0.00170818	0.00150222	0.257921
cg18242712	-0.000750949	0.00180707	0.678526
cg18242760	0.000309887	0.00287728	0.914425
cg18242863	0.00525318	0.00396609	0.188025
cg18242875	0.00733108	0.0060196	0.225834
cg18242907	-0.000563302	0.001517	0.711097
cg18242990	0.00118622	0.00161607	0.464474
cg18243005	0.000427233	0.00109263	0.696531
cg18243008	-0.00929426	0.00373708	0.0143554
cg18243017	-0.00409753	0.00327527	0.213522
cg18243031	0.00191892	0.00574635	0.739051
cg18243039	0.00522883	0.00372847	0.16356
cg18243040	-0.000530386	0.00183487	0.773071
cg18243046	-0.00109793	0.00116897	0.349633
cg18243047	0.00329306	0.00363559	0.366995
cg18243072	-0.00180678	0.00197579	0.36244
cg18243101	0.00177049	0.00363449	0.627114
cg18243159	0.000454277	0.00108362	0.675856
cg18243207	0.00481157	0.00281893	0.0906161
cg18243346	0.00514119	0.00407552	0.209757
cg18243357	0.00019377	0.00480354	0.967895
cg18243408	-0.0025179	0.00334686	0.453438
cg18243412	-0.0118594	0.00478542	0.0146954
cg18243460	0.00701814	0.00469757	0.137989
cg18243471	0.00691404	0.00759311	0.364479
cg18243536	-0.000334173	0.00164677	0.839561
cg18243541	0.000952117	0.00960421	0.921208
cg18243542	-0.00279183	0.00435629	0.522914
cg18243574	0.00872959	0.00965008	0.367612
cg18243598	0.00301672	0.00434465	0.488899
cg18243604	-0.00375581	0.0149916	0.802638
cg18243651	-0.00154313	0.00166248	0.355293
cg18243661	0.00226759	0.0035421	0.523361
cg18243757	-0.00065994	0.00235364	0.779694
cg18243764	0.00261277	0.00394391	0.509022
cg18243846	0.00633922	0.00502955	0.210146
cg18243853	-0.000255464	0.00169425	0.880418
cg18243910	0.00994818	0.0070885	0.163256
cg18244029	-0.00512635	0.00254849	0.046671
cg18244100	0.00153434	0.00371901	0.680712
cg18244129	0.00170312	0.00190158	0.37237
cg18244157	0.00410958	0.00221478	0.0661502
cg18244244	0.000996159	0.00304409	0.744095
cg18244255	-6.39531e-05	0.00722816	0.992956
cg18244289	0.00340339	0.00154444	0.0295955
cg18244358	-0.00490074	0.00924849	0.597233
cg18244362	0.000725789	0.00306475	0.81323
cg18244423	-0.00370663	0.00535416	0.490188
cg18244459	0.00530058	0.00546538	0.334213
cg18244483	-0.0062788	0.00690475	0.36512
cg18244508	0.00473527	0.00514761	0.359605
cg18244515	-0.00496366	0.00450463	0.272867
cg18244544	0.00107342	0.00114492	0.350492
cg18244589	0.00527568	0.00419225	0.210851
cg18244601	-0.0159355	0.00885851	0.0747288
cg18244621	-0.00244192	0.00469238	0.603811
cg18244708	0.00733397	0.00342013	0.0341661
cg18244764	-0.000936	0.00402253	0.816427
cg18244817	0.00062779	0.00141078	0.657183
cg18244829	-0.00347566	0.00281946	0.220255
cg18244892	-0.00151126	0.00894825	0.866188
cg18244915	2.75476e-05	0.00117997	0.981416
cg18245011	0.001004	0.00629497	0.873568
cg18245083	0.000627245	0.00168463	0.710348
cg18245160	0.000733363	0.0029832	0.806263
cg18245162	0.00345588	0.00327696	0.293879
cg18245230	0.00283555	0.0118332	0.811058
cg18245268	0.000307855	0.00105318	0.77059
cg18245269	0.00339857	0.00317454	0.286664
cg18245281	-0.00235754	0.00307221	0.444472
cg18245306	0.0028533	0.00333635	0.394258
cg18245316	-0.000108532	0.00433458	0.980069
cg18245460	0.00173578	0.00203495	0.395488
cg18245660	-0.00304753	0.00140947	0.032732
cg18245735	-0.000668976	0.00341071	0.844856
cg18245781	-0.00370623	0.00593184	0.533372
cg18245827	-0.00234932	0.00525047	0.655415
cg18245890	0.00212584	0.00175128	0.22735
cg18245976	0.022561	0.0105382	0.0344527
cg18246024	-0.00997043	0.0066819	0.13847
cg18246056	0.000753269	0.00130786	0.5658
cg18246107	-0.00054484	0.00615541	0.929626
cg18246134	-0.00345048	0.00332237	0.301246
cg18246227	-0.0117947	0.0129626	0.364828
cg18246262	-0.000963074	0.00125643	0.444981
cg18246368	0.00135128	0.00130809	0.303822
cg18246392	0.0106972	0.00937388	0.256231
cg18246393	-0.000204049	0.00359336	0.954818
cg18246430	-0.00505482	0.00437406	0.250289
cg18246442	-0.00193442	0.00237838	0.417752
cg18246508	-0.00030631	0.00310858	0.921682
cg18246518	0.00738395	0.00541222	0.175205
cg18246521	0.0039257	0.00182746	0.0338548
cg18246584	0.000519484	0.0107836	0.961664
cg18246603	-0.0064763	0.0035223	0.0686156
cg18246610	-0.00214107	0.00397823	0.59151
cg18246640	-0.000565607	0.00285363	0.843243
cg18246730	-0.000337922	0.00490279	0.945173
cg18246739	-0.000269357	0.00138359	0.845996
cg18246748	0.00604645	0.00580892	0.300168
cg18246964	-0.00156374	0.00145527	0.284893
cg18246991	0.00237052	0.00238869	0.323144
cg18247054	-0.000843241	0.00109119	0.441285
cg18247055	0.000590532	0.00138701	0.671101
cg18247090	0.000747125	0.00284577	0.793388
cg18247119	9.27652e-05	0.00481236	0.984655
cg18247124	0.00163519	0.00374009	0.662804
cg18247126	0.00132803	0.00171073	0.439212
cg18247128	-0.016298	0.00800853	0.0442038
cg18247172	-0.000383455	0.00134373	0.775891
cg18247177	-0.000325465	0.00181735	0.858192
cg18247178	-0.00396989	0.00670782	0.555157
cg18247179	0.00325908	0.0033465	0.332216
cg18247180	0.00208765	0.00144044	0.150045
cg18247193	0.00362435	0.00353642	0.307636
cg18247223	0.00952605	0.00690093	0.170212
cg18247239	0.000476923	0.00376172	0.899339
cg18247339	-0.00621499	0.00279153	0.0279903
cg18247396	-0.00193561	0.00291769	0.508434
cg18247436	0.0141659	0.0136529	0.301702
cg18247479	-0.00200675	0.00359307	0.577613
cg18247505	0.00272169	0.00627072	0.6651
cg18247547	-0.00896393	0.00612565	0.146174
cg18247552	0.00342745	0.00224078	0.128941
cg18247627	-0.00137168	0.00152986	0.371852
cg18247638	-0.00252511	0.000945767	0.00871597
cg18247642	-0.00943861	0.00608322	0.123583
cg18247650	0.000635383	0.00126867	0.617475
cg18247691	0.00625541	0.00441954	0.159727
cg18247700	-0.00272582	0.00414034	0.511659
cg18247748	-0.007096	0.00610831	0.247829
cg18247753	-0.00772347	0.0108433	0.477775
cg18247806	-0.00520646	0.00657059	0.42981
cg18247823	-0.00367753	0.00605899	0.54511
cg18247852	0.00482408	0.00397452	0.227396
cg18247876	-0.00159821	0.00446652	0.721152
cg18247897	0.0021207	0.0034608	0.541265
cg18247942	-0.00262801	0.00475453	0.581543
cg18248004	-0.0053203	0.00430402	0.219
cg18248022	0.000436928	0.000845442	0.606312
cg18248023	-0.00550897	0.00369469	0.13876
cg18248044	-0.001687	0.00395652	0.670646
cg18248065	-0.00498843	0.00867091	0.566238
cg18248112	0.00205199	0.00378962	0.589255
cg18248145	-0.00902273	0.00736367	0.223032
cg18248173	0.00185894	0.00513326	0.717932
cg18248184	0.0124772	0.00595851	0.0385147
cg18248236	0.00194175	0.00519917	0.709503
cg18248273	0.000569784	0.00319468	0.858767
cg18248284	0.00813177	0.0085789	0.345231
cg18248290	0.0144177	0.00841637	0.0894695
cg18248375	0.000794201	0.00212225	0.708944
cg18248420	-0.00132731	0.0062471	0.832128
cg18248436	0.00432492	0.00780451	0.580576
cg18248493	-0.00980393	0.00359529	0.00742336
cg18248499	0.0489484	0.00713692	4.02039e-10
cg18248586	-0.0017841	0.0060515	0.768678
cg18248707	0.0150908	0.0118678	0.20616
cg18248736	-0.00198707	0.00280353	0.479937
cg18248753	-0.00852163	0.00752018	0.259564
cg18248781	-0.000487015	0.00147583	0.742022
cg18248869	-0.00785014	0.00556771	0.161329
cg18248918	-0.00727395	0.00835437	0.385794
cg18248939	-0.00200047	0.00405826	0.623022
cg18248994	-0.00387164	0.00620407	0.533865
cg18249027	0.00243403	0.00481941	0.614519
cg18249107	0.00520781	0.00796935	0.514786
cg18249108	-8.02744e-06	0.00335234	0.998094
cg18249149	0.00104273	0.00135021	0.441581
cg18249173	-0.00219824	0.00111541	0.0512141
cg18249244	0.0010966	0.00159127	0.492165
cg18249255	-0.00451307	0.00403396	0.265632
cg18249355	-0.00226782	0.00383115	0.555082
cg18249380	-0.00140052	0.00479353	0.770698
cg18249414	0.0175865	0.0114502	0.127379
cg18249472	0.00427074	0.0037137	0.252595
cg18249502	0.00105648	0.00175208	0.547735
cg18249535	0.00553579	0.012041	0.64659
cg18249542	-0.00307596	0.00343254	0.372112
cg18249580	0.027323	0.0100118	0.00737731
cg18249609	0.00482918	0.00393288	0.22206
cg18249625	0.00197235	0.0018517	0.289095
cg18249634	-0.000688265	0.00653688	0.916334
cg18249653	0.00419825	0.00394307	0.289294
cg18249687	-0.00476235	0.00423087	0.262733
cg18249781	0.0105768	0.00581114	0.0714145
cg18249819	0.00104964	0.0083122	0.899739
cg18249849	-0.0064762	0.00782271	0.409504
cg18249868	-7.09122e-05	0.000936787	0.939795
cg18249896	0.0100256	0.00534969	0.0635277
cg18249908	-0.0045732	0.00639758	0.4762
cg18249921	0.0016987	0.00685696	0.804794
cg18249941	0.0026241	0.00395264	0.508128
cg18249968	0.00376272	0.00461833	0.416952
cg18249991	7.26018e-05	0.00118421	0.951223
cg18250039	-5.48472e-05	0.00365526	0.988055
cg18250135	-0.00272677	0.00278595	0.329808
cg18250161	0.00222179	0.00453329	0.625018
cg18250212	0.000196227	0.00334744	0.953359
cg18250296	0.00862483	0.00776245	0.268907
cg18250340	-0.000232216	0.00219051	0.915764
cg18250344	3.22044e-05	0.00172034	0.985098
cg18250453	-0.00771867	0.00490599	0.118466
cg18250474	-0.00441638	0.00433076	0.310035
cg18250501	0.000791438	0.00098843	0.424999
cg18250646	-2.66963e-06	0.00573003	0.999629
cg18250651	-0.000138526	0.00106322	0.896571
cg18250677	-0.0122601	0.00691493	0.0789482
cg18250736	-0.00166605	0.0049616	0.737659
cg18250787	-0.00508282	0.00358744	0.159306
cg18250838	-0.000802181	0.00414422	0.846866
cg18250846	-0.000643867	0.00223721	0.774033
cg18250847	0.0013819	0.00937607	0.883092
cg18250864	-0.0075403	0.00330426	0.0243789
cg18250881	0.00242721	0.00312919	0.439581
cg18250916	0.00187078	0.00144669	0.198621
cg18250918	0.00206978	0.00382229	0.589237
cg18251012	-0.000501061	0.00389635	0.897907
cg18251026	0.00304458	0.00505173	0.54794
cg18251035	0.00883606	0.00350535	0.0131189
cg18251108	-0.0121848	0.00608072	0.0475001
cg18251122	-3.18579e-05	0.00460731	0.994495
cg18251187	-0.00351946	0.00817037	0.667471
cg18251191	0.00350872	0.00780096	0.653738
cg18251218	0.00204563	0.00712286	0.774496
cg18251222	0.00400362	0.00527527	0.449482
cg18251234	-0.00251981	0.00424689	0.554156
cg18251245	0.00189085	0.00103392	0.0700879
cg18251283	0.000559106	0.00163969	0.733756
cg18251360	0.000127958	0.00110736	0.908214
cg18251389	-0.00615669	0.00754021	0.415939
cg18251391	-0.00306924	0.00221828	0.169229
cg18251417	0.00467387	0.00363974	0.201749
cg18251449	3.01627e-05	0.00990455	0.997576
cg18251597	0.00120016	0.00488159	0.806246
cg18251600	-0.002883	0.00627822	0.646976
cg18251610	0.00283747	0.00835389	0.73475
cg18251656	0.00150907	0.00557444	0.78711
cg18251721	0.00344233	0.00607187	0.571896
cg18251761	0.00247324	0.00304993	0.419133
cg18251767	-0.000387004	0.00288427	0.893503
cg18251899	-0.000989146	0.00356691	0.782052
cg18251984	-0.0138605	0.0115641	0.23322
cg18252037	0.00275845	0.00687689	0.689097
cg18252039	-0.00269683	0.00211161	0.204193
cg18252067	0.000132124	0.00106868	0.901827
cg18252102	0.00329143	0.00422777	0.437901
cg18252245	0.00624279	0.00374369	0.0981987
cg18252260	-0.00311352	0.0059073	0.599192
cg18252261	0.00191022	0.0109751	0.862141
cg18252275	0.0133472	0.0116692	0.255148
cg18252288	-0.00540985	0.00726695	0.458166
cg18252293	0.00469198	0.00428446	0.275816
cg18252306	0.0012522	0.0050791	0.805717
cg18252328	0.00238586	0.00471543	0.613873
cg18252360	-0.000671543	0.00152593	0.660722
cg18252409	0.00376526	0.0287984	0.896211
cg18252424	-0.00474334	0.00864154	0.584167
cg18252433	-0.00122922	0.00344874	0.722192
cg18252519	-0.000710764	0.00385816	0.854171
cg18252616	0.00202793	0.00393655	0.607461
cg18252648	0.00308308	0.00876938	0.725819
cg18252654	-0.0102653	0.00620882	0.101063
cg18252780	-0.00451543	0.00268371	0.0952517
cg18252855	0.00933331	0.00560768	0.0988318
cg18252903	0.00165427	0.00478209	0.730043
cg18252963	-0.00742159	0.00574643	0.199185
cg18252964	0.00143322	0.00326287	0.661326
cg18252968	-0.0022725	0.00448095	0.613048
cg18253016	-0.00139987	0.00243455	0.566443
cg18253026	-0.00434072	0.0046165	0.349107
cg18253058	0.00313434	0.00176941	0.0792131
cg18253101	0.00230204	0.00225373	0.30925
cg18253113	0.00602247	0.00825185	0.467016
cg18253356	-0.00634361	0.00713008	0.375536
cg18253513	-0.0129309	0.015346	0.401235
cg18253591	0.00322337	0.00452212	0.477451
cg18253629	0.00453133	0.00208734	0.0320523
cg18253679	-0.00145891	0.00497913	0.77006
cg18253743	0.000430625	0.00434628	0.921253
cg18253757	-0.00595078	0.00318616	0.0644186
cg18253764	-0.00233405	0.00409453	0.569792
cg18253787	0.00830232	0.0103045	0.422124
cg18253799	0.00361796	0.00173555	0.0393779
cg18253802	0.00144169	0.0018769	0.444029
cg18253885	0.00696581	0.00808285	0.390638
cg18253910	0.00541764	0.0061478	0.380079
cg18253917	-0.000551154	0.0012283	0.654506
cg18253971	-0.00691428	0.00453043	0.129782
cg18254053	0.00460428	0.00538519	0.394382
cg18254089	-0.0023101	0.00521392	0.658575
cg18254134	0.00294996	0.00481681	0.541494
cg18254147	-0.000733047	0.00153971	0.634935
cg18254183	0.00598185	0.00754903	0.429803
cg18254186	0.0137038	0.00570312	0.0179109
cg18254282	-0.00152809	0.00373089	0.682898
cg18254296	-0.0032025	0.00292885	0.276549
cg18254356	0.000929972	0.00534403	0.862163
cg18254364	0.00358832	0.00463304	0.440263
cg18254481	-0.0034735	0.00691395	0.616379
cg18254489	-0.00296159	0.00533364	0.579821
cg18254534	0.00392497	0.00390061	0.316467
cg18254559	-0.00155352	0.00288342	0.59111
cg18254569	-0.000541001	0.00336866	0.872699
cg18254586	0.00683877	0.00745349	0.360839
cg18254774	-0.00948706	0.0115321	0.412446
cg18254784	-0.0109678	0.00825446	0.186643
cg18254848	0.000744129	0.00411456	0.85681
cg18254858	-0.000840005	0.00698491	0.904493
cg18254881	-0.00700153	0.00876754	0.426228
cg18254930	-0.0197174	0.00870256	0.0253916
cg18254937	-0.00110671	0.00168867	0.513571
cg18254983	-0.0127164	0.0151707	0.403691
cg18255008	0.000764644	0.00215501	0.723391
cg18255101	-0.000330056	0.00466608	0.943735
cg18255141	-0.0099703	0.00564016	0.0798289
cg18255166	-0.00211402	0.00194373	0.279103
cg18255240	0.00128354	0.00531121	0.809481
cg18255335	-0.00497995	0.00710645	0.484904
cg18255353	-0.00277483	0.00225522	0.221124
cg18255426	0.00737047	0.00464049	0.115039
cg18255484	0.00221698	0.0014883	0.139138
cg18255504	-0.000295713	0.00813448	0.971066
cg18255550	-0.00350897	0.00409026	0.392788
cg18255563	-0.000654384	0.00270786	0.809485
cg18255584	-0.0166914	0.00622112	0.0084014
cg18255595	0.00141871	0.00197662	0.474408
cg18255614	-0.0018928	0.00431163	0.661508
cg18255764	0.00198545	0.00318646	0.534491
cg18255786	-0.000650888	0.00310841	0.83452
cg18255813	0.00101817	0.00496033	0.837739
cg18255839	2.0232e-05	0.00176482	0.990874
cg18255926	-0.00100066	0.00737079	0.892254
cg18256040	0.00287581	0.0036278	0.42962
cg18256118	-0.00458093	0.00557376	0.412895
cg18256164	0.0018959	0.00612495	0.757488
cg18256192	0.00289453	0.00396496	0.466897
cg18256194	0.00911422	0.00468915	0.0544424
cg18256236	-0.00294021	0.00103616	0.0053975
cg18256377	-0.00252988	0.00400167	0.528541
cg18256387	0.000367554	0.000954009	0.700766
cg18256429	-0.00741754	0.0042389	0.0828791
cg18256432	0.00553602	0.00369738	0.137134
cg18256466	-0.0014502	0.00466122	0.756287
cg18256471	0.00240359	0.00440574	0.586454
cg18256498	0.00275375	0.00906533	0.761869
cg18256630	0.00106514	0.00835845	0.898826
cg18256640	0.000678702	0.0069485	0.922364
cg18256707	-0.000456585	0.00115072	0.692283
cg18256714	-0.007949	0.0071754	0.270316
cg18256756	-0.00690148	0.0042164	0.104476
cg18256769	0.00231603	0.00565788	0.683067
cg18256790	-6.49004e-07	0.00123936	0.999583
cg18256833	-0.000424397	0.00329388	0.897712
cg18256856	-0.0033925	0.00428749	0.430467
cg18256872	0.00813253	0.0100398	0.41964
cg18256894	-0.00108903	0.00494183	0.825984
cg18256897	0.0105087	0.0053425	0.0516567
cg18256949	-0.00588449	0.00386992	0.131185
cg18256985	-8.17822e-05	0.00144233	0.954884
cg18257026	0.000988824	0.00111556	0.377305
cg18257031	0.000801936	0.00730854	0.912823
cg18257103	-0.00267716	0.00609679	0.661428
cg18257167	0.00911837	0.0067561	0.17985
cg18257193	-0.00459097	0.0083769	0.584748
cg18257262	-0.00386341	0.00513233	0.453173
cg18257485	-0.000395083	0.00372632	0.915752
cg18257541	-0.000986097	0.00191264	0.607172
cg18257574	0.00234556	0.00689159	0.73423
cg18257582	0.00522401	0.00454984	0.253344
cg18257689	-0.00125289	0.00130099	0.337608
cg18257796	0.000526206	0.00538586	0.922344
cg18257814	-0.000832063	0.00211068	0.694172
cg18257840	0.00172368	0.0037323	0.645101
cg18257852	-0.0101496	0.0083267	0.225436
cg18257955	-0.00972466	0.00521733	0.0649522
cg18257996	-0.00697768	0.00691187	0.314901
cg18258040	-0.00787804	0.00413968	0.0596007
cg18258089	-0.00128952	0.00163779	0.43274
cg18258108	-0.00477459	0.0115749	0.680766
cg18258120	0.00602488	0.00294635	0.0432125
cg18258151	0.00113144	0.00162482	0.487652
cg18258205	0.00101096	0.00137453	0.463576
cg18258224	-0.00163497	0.00537555	0.761578
cg18258236	0.00389731	0.00317937	0.22284
cg18258271	0.00782324	0.00618091	0.208244
cg18258285	0.00428538	0.00337114	0.206293
cg18258312	0.00886869	0.00440488	0.0464726
cg18258330	0.00160936	0.00739568	0.82813
cg18258393	0.00443102	0.00740653	0.550875
cg18258397	-0.000131349	0.00541198	0.98068
cg18258412	0.00274638	0.00345048	0.42775
cg18258443	-0.000179189	0.00126027	0.88719
cg18258482	-0.0139442	0.00593428	0.0205365
cg18258502	0.00655147	0.00410644	0.113438
cg18258564	0.000434144	0.0116896	0.97044
cg18258571	-0.0231545	0.0378767	0.542233
cg18258597	0.0033006	0.00362588	0.364624
cg18258620	0.00070847	0.00473445	0.881317
cg18258682	0.00289841	0.00833319	0.728632
cg18258697	0.00803962	0.00805746	0.320534
cg18258710	-0.00441734	0.00419246	0.294316
cg18258716	0.00304481	0.00329424	0.357326
cg18258776	-0.00108977	0.00580082	0.851323
cg18258827	0.00445689	0.008553	0.603332
cg18258887	-0.00454112	0.00744321	0.54303
cg18258916	-0.00037521	0.00337104	0.911575
cg18258933	0.00348453	0.00631526	0.58221
cg18258980	0.00428234	0.00849297	0.615096
cg18259003	-0.00404134	0.00407654	0.323644
cg18259092	-0.00965643	0.00767569	0.210989
cg18259117	0.00397151	0.0110255	0.719368
cg18259123	-0.00381827	0.00542479	0.482983
cg18259140	-0.00856229	0.00394413	0.0320498
cg18259175	-0.000679142	0.00916335	0.941051
cg18259189	0.00252427	0.00715863	0.725037
cg18259231	-0.0073384	0.00718676	0.309408
cg18259253	0.00913395	0.0066715	0.173708
cg18259271	0.000470947	0.00352881	0.894071
cg18259290	0.000522759	0.000983554	0.596125
cg18259291	-0.00144028	0.00895814	0.872557
cg18259293	-0.0075091	0.00678888	0.271059
cg18259335	0.00441938	0.00343315	0.200655
cg18259339	-0.00123053	0.00290736	0.672926
cg18259342	-0.00484535	0.00423638	0.255167
cg18259396	-0.00305564	0.00368307	0.408504
cg18259400	0.00471049	0.00234407	0.046885
cg18259442	-0.000818974	0.00364281	0.822529
cg18259487	-0.00185786	0.00460645	0.687483
cg18259490	-0.00434741	0.00565008	0.443251
cg18259504	0.00271701	0.0053305	0.611258
cg18259520	-0.00381718	0.0028893	0.189146
cg18259604	-0.00220144	0.00572659	0.701393
cg18259620	-0.0107806	0.00540246	0.0484159
cg18259690	-0.00481785	0.0061506	0.435096
cg18259771	0.00314517	0.00477479	0.511438
cg18259871	0.00525913	0.0102262	0.60807
cg18259893	-0.00459511	0.00311905	0.143492
cg18259915	-0.000660686	0.00148048	0.656268
cg18259930	0.00532945	0.00393418	0.178254
cg18260189	-0.000992657	0.00113159	0.382244
cg18260218	0.00314422	0.00977589	0.748332
cg18260341	0.000140844	0.00114075	0.901959
cg18260343	-0.00040265	0.0013996	0.774117
cg18260374	-0.00406918	0.00350103	0.247593
cg18260397	-0.0230432	0.00947571	0.0166078
cg18260416	-0.0155178	0.0101124	0.12772
cg18260424	0.000674096	0.00334045	0.840441
cg18260435	-0.0152846	0.0147765	0.303182
cg18260452	-0.0101322	0.00983031	0.304896
cg18260532	0.00113971	0.00370886	0.75919
cg18260555	0.00591724	0.00876056	0.500788
cg18260631	-0.00434383	0.00554808	0.435313
cg18260660	0.000664934	0.00782369	0.932421
cg18260709	0.00236505	0.00586853	0.687713
cg18260732	0.014992	0.00929088	0.109422
cg18260755	-0.0167222	0.00769701	0.0319211
cg18260786	0.000791001	0.00169462	0.64157
cg18260823	0.00228635	0.00283986	0.422472
cg18260847	0.0103649	0.00482116	0.0337164
cg18260869	-0.00725408	0.00379108	0.0582418
cg18260985	-0.00564383	0.0051263	0.273277
cg18261013	-0.00415348	0.00626853	0.508953
cg18261035	-0.00194573	0.00786216	0.80499
cg18261043	0.0138981	0.0483911	0.774487
cg18261050	-0.000738515	0.00227443	0.746011
cg18261056	-0.00194987	0.00100362	0.0545464
cg18261069	0.000419869	0.00217185	0.847056
cg18261144	-0.00196999	0.00130184	0.133035
cg18261205	0.00852037	0.0046469	0.0693745
cg18261223	0.00206305	0.00111137	0.0660382
cg18261246	0.00285505	0.00679682	0.675249
cg18261264	0.00151898	0.00737456	0.837184
cg18261431	-0.0200268	0.00598029	0.00110631
cg18261434	0.0136453	0.0101461	0.18138
cg18261462	-0.00128973	0.00857551	0.880722
cg18261479	-0.00721572	0.00499377	0.151266
cg18261491	-0.00142414	0.00126011	0.260818
cg18261494	-0.0023369	0.00323453	0.471503
cg18261588	-0.00230889	0.00306959	0.45352
cg18261601	6.81957e-05	0.00128361	0.957724
cg18261657	0.00454462	0.00322714	0.161827
cg18261667	0.00762868	0.005371	0.158285
cg18261781	0.00294165	0.00790344	0.710448
cg18261783	0.000448938	0.00436875	0.918336
cg18261823	0.000544429	0.00304149	0.858261
cg18261836	0.0122691	0.015424	0.428031
cg18261877	0.00871147	0.00562624	0.124356
cg18261883	-0.00640479	0.00570388	0.263889
cg18261886	0.00581404	0.00396539	0.145396
cg18261909	0.00301208	0.00359149	0.403439
cg18261913	0.0081016	0.0110202	0.463779
cg18261944	-0.00447177	0.00442776	0.314702
cg18262028	0.000274577	0.00105069	0.794318
cg18262051	-0.000497324	0.00132415	0.70794
cg18262079	0.00238128	0.00182076	0.193602
cg18262105	-0.00472815	0.00613042	0.442177
cg18262140	0.000558098	0.00318195	0.861086
cg18262212	0.000268663	0.00140364	0.848555
cg18262224	-0.00220728	0.00423541	0.603292
cg18262260	5.87728e-05	0.00119918	0.960998
cg18262274	-0.00617435	0.00470453	0.19206
cg18262284	0.0142578	0.00835281	0.0906021
cg18262458	0.01039	0.00502333	0.0409096
cg18262482	-0.00810886	0.00619862	0.193493
cg18262539	0.000128154	0.00325666	0.96868
cg18262544	0.00545259	0.00382006	0.15626
cg18262569	0.000572977	0.00386617	0.882449
cg18262580	0.00124014	0.0108796	0.909452
cg18262591	-0.00322764	0.00505338	0.524316
cg18262615	-0.00148081	0.00434621	0.733959
cg18262679	-0.000645967	0.00138029	0.640698
cg18262682	0.00137181	0.0147972	0.926302
cg18262750	-0.0070783	0.00378585	0.0641412
cg18262768	-0.00515652	0.00867017	0.553216
cg18262801	-0.0150673	0.0112913	0.184773
cg18262805	0.00352322	0.00167178	0.0373081
cg18262818	0.00121245	0.00315227	0.701244
cg18262830	0.00234448	0.00870869	0.788262
cg18262852	-0.00212922	0.00545322	0.696944
cg18262937	0.00365469	0.00625401	0.560143
cg18262993	-0.00180114	0.0040579	0.658
cg18263014	0.00198421	0.00322398	0.539505
cg18263030	0.000102189	0.00177585	0.954215
cg18263040	0.000363912	0.00208822	0.861968
cg18263059	-0.00420166	0.00700643	0.549927
cg18263068	0.000440365	0.00603739	0.941984
cg18263084	0.00182333	0.00310557	0.558306
cg18263124	-0.00604445	0.00476431	0.20718
cg18263177	0.000150169	0.000790719	0.849719
cg18263327	0.00179812	0.00486844	0.71257
cg18263335	0.0128983	0.00538429	0.0182539
cg18263365	-0.000536412	0.00117673	0.64938
cg18263381	-0.00217867	0.00506892	0.668161
cg18263397	-0.00121871	0.00549176	0.824783
cg18263411	0.00508182	0.00449754	0.260927
cg18263451	7.26009e-05	0.00094686	0.939019
cg18263455	4.10329e-05	0.0060926	0.994638
cg18263559	0.00310024	0.00704611	0.66079
cg18263572	-4.20681e-05	0.00444437	0.992465
cg18263583	0.017629	0.00747305	0.0200561
cg18263587	0.00263546	0.00937835	0.779217
cg18263591	0.00261727	0.00315447	0.408472
cg18263642	0.000678697	0.00158715	0.669749
cg18263665	-0.00227455	0.00304147	0.45612
cg18263670	0.00519475	0.00469668	0.271076
cg18263686	-0.00101102	0.00119833	0.400644
cg18263767	0.00212202	0.00587636	0.718696
cg18263819	0.00553064	0.00621364	0.375331
cg18263841	0.00126005	0.00354839	0.723178
cg18263852	0.000121085	0.001397	0.931084
cg18263879	0.000370297	0.00529	0.944319
cg18263917	-0.0102254	0.0117963	0.387888
cg18263947	0.00181321	0.00868269	0.83496
cg18263988	-0.0124796	0.00463307	0.00815579
cg18264062	8.19782e-05	0.00102228	0.936228
cg18264092	0.00382704	0.00666665	0.56708
cg18264132	0.0101383	0.0057159	0.0788297
cg18264139	-0.00107617	0.00481	0.82337
cg18264158	0.0012243	0.00272746	0.654385
cg18264173	0.00165149	0.00653088	0.800829
cg18264207	-0.00141247	0.00666982	0.832671
cg18264210	-0.00392909	0.00299341	0.192007
cg18264219	-0.00194659	0.00446593	0.663765
cg18264265	-0.00976364	0.00736386	0.187575
cg18264284	-0.012886	0.00704119	0.069896
cg18264298	0.0018066	0.0020325	0.375984
cg18264306	-0.000265109	0.000727328	0.716175
cg18264330	-0.0019714	0.00158098	0.215018
cg18264383	-0.0017087	0.00168585	0.31298
cg18264459	0.00429669	0.00359329	0.234318
cg18264486	0.00204476	0.00835229	0.807048
cg18264519	-0.00753877	0.0044635	0.094005
cg18264548	0.00190956	0.00169496	0.262316
cg18264562	-0.00092609	0.00166418	0.57899
cg18264598	0.000159886	0.00399871	0.968177
cg18264657	-0.00327457	0.0036297	0.368908
cg18264719	-0.00742597	0.00932402	0.427464
cg18264728	-0.0160749	0.00910282	0.0801333
cg18264745	-0.00121462	0.00328864	0.712573
cg18264753	-0.00131659	0.00220987	0.552528
cg18264803	0.00058259	0.00217479	0.789282
cg18264820	-0.00134522	0.00393523	0.733112
cg18264857	0.000726924	0.0073114	0.92098
cg18264913	0.00600925	0.00980898	0.541365
cg18264925	0.00210589	0.00171767	0.222764
cg18264930	0.00626979	0.00563501	0.268241
cg18264932	0.00443716	0.00594142	0.456738
cg18264933	-0.00600928	0.00774995	0.43974
cg18264944	-0.001125	0.00100569	0.265687
cg18264945	0.000413507	0.0036219	0.909309
cg18264995	0.00248646	0.00319153	0.437575
cg18265046	-0.000889924	0.00755982	0.906502
cg18265099	-0.0046907	0.00375538	0.214247
cg18265162	0.00325612	0.00696695	0.641145
cg18265249	-0.00169011	0.0042416	0.69105
cg18265297	0.0120745	0.00607325	0.0492348
cg18265311	-0.00312005	0.00361702	0.390199
cg18265315	0.00516008	0.00291508	0.0794257
cg18265326	-0.000905117	0.00276748	0.744237
cg18265354	0.00157275	0.00815604	0.847439
cg18265426	0.00548471	0.00646384	0.397957
cg18265435	0.00762449	0.00751941	0.31278
cg18265472	0.000733879	0.00308694	0.81252
cg18265502	-0.00355289	0.00774376	0.647262
cg18265575	0.00401981	0.00411711	0.330987
cg18265579	-0.0117956	0.00806698	0.146484
cg18265608	0.00160966	0.0049623	0.746257
cg18265665	-0.000831625	0.00373231	0.824083
cg18265683	-0.00696013	0.00570279	0.224847
cg18265809	0.000832577	0.00419097	0.842889
cg18265845	-0.00398448	0.00579927	0.493461
cg18265887	0.00156145	0.00695575	0.822791
cg18265938	0.00101693	0.00142217	0.476063
cg18265959	0.00173141	0.00307407	0.574404
cg18265987	-0.000118483	0.0049374	0.980898
cg18266001	-0.00134912	0.0061667	0.827224
cg18266010	0.0112408	0.0111783	0.316782
cg18266052	-0.00137529	0.00137665	0.319942
cg18266075	0.00661009	0.00760818	0.386807
cg18266371	0.00358454	0.00597882	0.550024
cg18266383	-0.00269537	0.00443992	0.545029
cg18266400	-0.00278675	0.0061278	0.650154
cg18266414	-0.00619959	0.00394685	0.119057
cg18266425	0.00269421	0.00408133	0.510525
cg18266450	0.00169721	0.00839234	0.840102
cg18266456	0.00248073	0.00234854	0.293111
cg18266458	0.00405879	0.00408586	0.322668
cg18266472	-0.00596789	0.0219673	0.786375
cg18266479	-0.00848123	0.00490403	0.0864851
cg18266530	0.00650573	0.00355362	0.0697986
cg18266588	0.0452723	0.0620487	0.467143
cg18266594	-0.00647259	0.00640671	0.314537
cg18266771	-0.0078513	0.00545701	0.153009
cg18266783	0.00898271	0.00729273	0.220628
cg18266828	0.00225939	0.00400816	0.574088
cg18266853	0.00228907	0.00562283	0.68471
cg18266860	-0.0371049	0.0176424	0.0376908
cg18266971	0.00130746	0.00342863	0.703676
cg18266989	0.00181734	0.00333087	0.586422
cg18267004	-0.00697221	0.0153422	0.650386
cg18267047	-0.000209299	0.00339271	0.950919
cg18267049	0.00656586	0.00750363	0.383433
cg18267079	0.00817227	0.00640743	0.204794
cg18267081	-0.00303428	0.00251142	0.229518
cg18267124	-0.00329164	0.00737436	0.656197
cg18267131	0.000218374	0.0111812	0.984453
cg18267330	-0.000464008	0.00784931	0.952966
cg18267374	-0.000592522	0.00141858	0.676976
cg18267380	-0.00218942	0.00492091	0.657234
cg18267381	0.0011426	0.00120724	0.345953
cg18267392	-9.44738e-05	0.00430265	0.982521
cg18267436	-0.00703411	0.00555789	0.20828
cg18267444	-0.00107258	0.00130973	0.414564
cg18267471	-0.000786338	0.00154304	0.611333
cg18267489	-9.92683e-05	0.00532367	0.985156
cg18267506	0.0018425	0.00122712	0.136042
cg18267532	-0.0018704	0.00769689	0.808444
cg18267597	-0.00176936	0.00520162	0.734377
cg18267609	-0.00258355	0.0179054	0.885532
cg18267661	0.0042537	0.00342393	0.216705
cg18267677	0.00440432	0.00761677	0.564263
cg18267790	-0.00244382	0.00341178	0.475304
cg18267892	0.00416219	0.0036601	0.25789
cg18267903	-0.00998893	0.00904712	0.271916
cg18267943	-0.00187639	0.00131918	0.157692
cg18268027	-0.00558676	0.00501301	0.267471
cg18268041	0.00211941	0.00522058	0.685537
cg18268077	0.00412259	0.00626432	0.51182
cg18268085	0.000937735	0.00931737	0.920013
cg18268164	-0.00722273	0.00528585	0.174542
cg18268174	-0.00193618	0.00485848	0.691009
cg18268194	-0.00199915	0.00411628	0.628151
cg18268220	0.000780352	0.00627374	0.901234
cg18268266	0.0093204	0.00607428	0.12775
cg18268267	-0.00906882	0.0031309	0.00453825
cg18268310	0.00106676	0.00879958	0.903727
cg18268363	-0.00467197	0.0059884	0.436937
cg18268438	-0.00871598	0.0061617	0.159977
cg18268492	0.00256655	0.00424115	0.546301
cg18268547	-0.000921417	0.0057018	0.871911
cg18268553	0.0145348	0.0125694	0.249991
cg18268562	-0.011519	0.00693056	0.0992966
cg18268625	0.0228957	0.0124571	0.0687185
cg18268631	-0.00831016	0.0101654	0.415379
cg18268863	-0.00335201	0.00612752	0.585439
cg18268885	-4.36013e-06	0.00291742	0.99881
cg18268948	-0.000886074	0.00389463	0.820441
cg18268957	0.00342031	0.00469589	0.467911
cg18268962	-0.00244095	0.00289187	0.400428
cg18268968	-0.00143093	0.00349441	0.682961
cg18268988	-0.000987744	0.00221906	0.657093
cg18269039	-0.00596975	0.0105483	0.572565
cg18269079	-0.00837858	0.00425583	0.0514547
cg18269091	0.00228314	0.00850141	0.788762
cg18269143	0.000298967	0.00451294	0.9473
cg18269183	-0.000887356	0.00175708	0.61454
cg18269219	-0.00276052	0.00317358	0.386246
cg18269382	0.00167167	0.00318947	0.60123
cg18269404	-0.00101037	0.00280904	0.71976
cg18269455	-0.00446798	0.00597346	0.456045
cg18269457	-0.000342729	0.00683449	0.960095
cg18269493	0.00596964	0.00690973	0.389463
cg18269526	0.003178	0.00508773	0.533478
cg18269546	0.00412274	0.00324442	0.206462
cg18269580	0.000355486	0.00106463	0.739076
cg18269595	-0.00657138	0.00942677	0.487186
cg18269726	-0.000151808	0.00277999	0.956549
cg18269752	-0.00149503	0.00512231	0.770929
cg18269756	-0.000275619	0.00382197	0.942639
cg18269816	0.00520283	0.00373158	0.165995
cg18269826	0.000585517	0.00329219	0.859162
cg18269894	-0.00015783	0.00359655	0.965075
cg18269963	-0.00709419	0.00466548	0.131186
cg18270009	0.00272704	0.00504794	0.590112
cg18270113	0.00196918	0.00251317	0.434962
cg18270174	0.00502314	0.00487494	0.305041
cg18270217	0.0139651	0.0106103	0.190799
cg18270278	-0.00188713	0.00324514	0.562055
cg18270280	0.0027208	0.00132583	0.042487
cg18270285	-0.00232278	0.00262161	0.377508
cg18270328	-0.00242319	0.00548066	0.659244
cg18270343	-0.00310872	0.00438073	0.479405
cg18270378	-0.00219656	0.00657819	0.739067
cg18270390	0.00691479	0.00419712	0.102257
cg18270394	0.00184429	0.00538777	0.732759
cg18270406	-2.36449e-05	0.00131256	0.985659
cg18270426	0.00417799	0.00718419	0.562036
cg18270446	0.00985247	0.00329015	0.00338359
cg18270463	0.00278008	0.00352098	0.431443
cg18270507	0.00453086	0.00504332	0.370906
cg18270527	0.0038171	0.00637798	0.550727
cg18270610	0.00267592	0.0042548	0.530683
cg18270617	-0.000440852	0.00142826	0.758152
cg18270629	9.53344e-05	0.00139023	0.94545
cg18270673	0.000946975	0.00371728	0.799384
cg18270687	-0.00898432	0.0120948	0.459144
cg18270760	0.00528244	0.00404143	0.193865
cg18270820	-0.00373046	0.00613481	0.544365
cg18270830	-0.00151666	0.00138769	0.276767
cg18270848	0.000511255	0.00604788	0.932782
cg18270926	0.00603176	0.00471053	0.203021
cg18271025	0.00138666	0.00139092	0.320946
cg18271036	-0.0101439	0.0106145	0.341298
cg18271071	-0.00196349	0.00171446	0.254546
cg18271072	0.00125117	0.00308026	0.685377
cg18271194	0.00170479	0.00396261	0.667863
cg18271237	-0.0053578	0.0071395	0.45456
cg18271256	0.00687412	0.00482421	0.15696
cg18271258	-0.00392972	0.00482291	0.416915
cg18271269	0.00195001	0.0015057	0.197953
cg18271431	0.00105202	0.00109511	0.338796
cg18271433	-0.000343122	0.0041874	0.93484
cg18271538	0.000306688	0.00183743	0.867741
cg18271568	-0.00217854	0.00801235	0.786201
cg18271581	0.00399672	0.00274816	0.148653
cg18271682	-0.000759206	0.0038734	0.844961
cg18271698	-0.00558747	0.00406649	0.172176
cg18271707	0.000688028	0.00097647	0.482517
cg18271730	-0.00133477	0.00362742	0.713593
cg18271789	0.00754938	0.00682846	0.271279
cg18271852	-0.00175524	0.00106188	0.101139
cg18271897	-0.00092176	0.00632126	0.884326
cg18271913	0.00683814	0.00840322	0.417514
cg18271914	0.00642415	0.0027572	0.0216
cg18271964	0.000739491	0.00390838	0.850274
cg18271967	0.00125123	0.00370466	0.736186
cg18271969	-0.00107283	0.0038344	0.780153
cg18272009	0.00458476	0.00375369	0.224499
cg18272089	-0.00370376	0.00347189	0.288362
cg18272140	0.0026852	0.00639153	0.675204
cg18272264	0.000569827	0.000764609	0.457679
cg18272286	-0.00297062	0.00523045	0.571207
cg18272292	0.000103411	0.00521405	0.984212
cg18272304	0.00250869	0.0138303	0.856389
cg18272307	7.67141e-05	0.00558433	0.989064
cg18272353	0.00110357	0.0047052	0.814992
cg18272361	0.000318168	0.00101512	0.754537
cg18272377	-0.00079591	0.003469	0.818949
cg18272390	0.00129143	0.00637041	0.839719
cg18272408	0.00546591	0.0125304	0.663522
cg18272456	-0.00348857	0.00573202	0.544015
cg18272461	-0.000361368	0.00853002	0.966284
cg18272462	-0.00954199	0.00466541	0.0431725
cg18272518	-0.00599068	0.00304178	0.0513689
cg18272536	-0.00236761	0.00548025	0.666553
cg18272538	-0.00462874	0.00360571	0.201887
cg18272633	0.00190435	0.0028468	0.504908
cg18272635	-0.0122776	0.0078328	0.119829
cg18272640	-0.00438574	0.00535734	0.414729
cg18272703	-0.00142381	0.00244862	0.562089
cg18272878	-0.000675021	0.00286231	0.813994
cg18272889	-0.00379485	0.00634672	0.551098
cg18272906	0.00326753	0.00471392	0.489639
cg18273088	-0.00168423	0.00125273	0.18152
cg18273181	0.00169741	0.00314204	0.590115
cg18273278	0.00249602	0.00356154	0.484865
cg18273350	-0.0102438	0.00833832	0.221829
cg18273383	-0.00322472	0.00872771	0.712468
cg18273401	-0.0107798	0.0080089	0.181026
cg18273408	0.00108365	0.00527427	0.837586
cg18273412	0.00195844	0.00666588	0.769454
cg18273415	0.00289953	0.00360084	0.422389
cg18273417	0.00141848	0.003202	0.658622
cg18273457	0.00699301	0.00982452	0.478074
cg18273464	0.005396	0.00601798	0.37183
cg18273501	-0.000174845	0.00149545	0.907134
cg18273566	-0.000843828	0.000978579	0.390365
cg18273575	-0.00131472	0.00501563	0.793707
cg18273593	0.0026787	0.0089543	0.765378
cg18273700	-0.000253187	0.00278655	0.927766
cg18273761	-0.0159918	0.00909674	0.0814845
cg18273817	-0.00262815	0.0072697	0.718391
cg18273840	0.00160927	0.0039526	0.684681
cg18273854	-0.0020884	0.00492012	0.672043
cg18274065	0.000951314	0.00179037	0.596228
cg18274069	0.00160649	0.00295623	0.587916
cg18274115	-0.0039031	0.00346879	0.262908
cg18274164	0.00600669	0.00621743	0.336073
cg18274279	0.000271881	0.00112909	0.810153
cg18274320	0.00659414	0.00386926	0.0911088
cg18274325	-7.08386e-05	0.00127015	0.955623
cg18274480	0.00486971	0.00623554	0.436474
cg18274510	-0.00596023	0.00393795	0.132961
cg18274515	-0.000415185	0.00143225	0.772442
cg18274523	0.00193022	0.00234813	0.412809
cg18274559	-0.00369216	0.00400331	0.358367
cg18274569	0.00355339	0.0116507	0.760937
cg18274619	0.00233555	0.00816347	0.775332
cg18274664	-0.00338489	0.00447204	0.450699
cg18274682	-0.00828333	0.00716024	0.249795
cg18274744	-0.000639174	0.0048772	0.895968
cg18274749	0.000166211	0.00333602	0.960352
cg18274753	-0.0046643	0.00716371	0.516314
cg18274762	-0.00213067	0.00318919	0.505449
cg18274779	0.00137281	0.00179261	0.445397
cg18274788	0.00330437	0.00844694	0.696399
cg18274791	-0.000688017	0.000862175	0.426558
cg18274839	0.00316866	0.00296166	0.286967
cg18274896	-0.00410361	0.00382713	0.285917
cg18274984	0.0103225	0.00668865	0.125581
cg18275003	0.0136122	0.00737861	0.0677067
cg18275051	-0.00126819	0.00167247	0.44988
cg18275124	0.0125187	0.0109639	0.255968
cg18275138	-0.000799078	0.0029493	0.786937
cg18275142	0.000948799	0.00151396	0.532131
cg18275188	0.000246066	0.00306584	0.936173
cg18275289	-0.00140792	0.00270761	0.604099
cg18275339	-0.00172985	0.00265563	0.516129
cg18275440	0.00881228	0.00480912	0.0695473
cg18275445	0.000309696	0.00193082	0.872858
cg18275467	-0.00208303	0.00338762	0.539871
cg18275475	0.00989962	0.0120634	0.4136
cg18275477	-0.00428502	0.00319972	0.183221
cg18275495	-0.00228825	0.0023961	0.341641
cg18275502	0.00542938	0.00306226	0.078948
cg18275512	0.00995403	0.00738953	0.180685
cg18275519	-0.0012074	0.00388711	0.756671
cg18275539	-0.000252653	0.00133365	0.850087
cg18275589	0.000226952	0.00761721	0.976284
cg18275618	0.0204362	0.0120776	0.0934129
cg18275620	0.00412192	0.00715449	0.565683
cg18275647	-0.00803374	0.00445232	0.0738571
cg18275687	-0.00291941	0.00293796	0.322519
cg18275732	-0.000373458	0.0040378	0.926474
cg18275733	-0.00458066	0.00894342	0.609532
cg18275775	-0.0056245	0.00874643	0.521498
cg18275819	-0.00369979	0.00238771	0.124079
cg18275831	-0.000336599	0.00152735	0.825975
cg18275846	0.00151779	0.00392938	0.700031
cg18275850	0.00131928	0.00437132	0.763361
cg18275958	0.0059905	0.00391222	0.128533
cg18275965	-0.00660731	0.00333671	0.0501346
cg18276069	-0.0142087	0.00656913	0.0326703
cg18276112	-0.00152901	0.00687184	0.824327
cg18276117	-0.00134585	0.00655828	0.837778
cg18276124	0.00553687	0.00554698	0.320345
cg18276125	-0.00052486	0.00192604	0.785734
cg18276145	-0.00190744	0.00287476	0.508364
cg18276155	0.0080939	0.00637664	0.206964
cg18276184	0.000741524	0.00929935	0.936587
cg18276235	-0.00692249	0.00838996	0.411073
cg18276249	-0.00846911	0.00740654	0.255284
cg18276263	-0.00455895	0.00247786	0.0684341
cg18276283	0.00796677	0.00663991	0.232737
cg18276368	0.00400481	0.00701926	0.56945
cg18276437	0.00814242	0.00475514	0.0896011
cg18276442	0.00446669	0.00478468	0.352549
cg18276472	0.0064709	0.010275	0.530126
cg18276474	-0.00846625	0.00635555	0.185531
cg18276511	-0.009613	0.00816359	0.241474
cg18276534	-0.000540597	0.0035696	0.879898
cg18276556	-0.00927295	0.00807033	0.252997
cg18276568	-0.00941163	0.00643348	0.146291
cg18276599	-0.00194624	0.00296631	0.513095
cg18276638	0.000476409	0.00145722	0.744332
cg18276711	0.00536896	0.00431414	0.215912
cg18276804	0.00137898	0.00568927	0.808927
cg18276810	0.00206983	0.00853794	0.808892
cg18276841	-0.000813273	0.00408236	0.842455
cg18276943	-0.00599669	0.00368418	0.106402
cg18277005	0.00888911	0.00472538	0.0625496
cg18277007	-0.000382694	0.00114368	0.738539
cg18277082	-0.000885829	0.00339379	0.79456
cg18277168	0.00159855	0.00431343	0.711637
cg18277259	0.00292495	0.00400242	0.46643
cg18277263	0.000901938	0.00494205	0.855518
cg18277315	0.0119654	0.00776058	0.125938
cg18277378	-0.0011279	0.00390222	0.773085
cg18277387	0.00653592	0.00901403	0.469914
cg18277467	0.000560281	0.00739975	0.93978
cg18277497	-0.000216839	0.00404275	0.95732
cg18277507	0.000176963	0.00611329	0.976958
cg18277508	0.000103671	0.00180852	0.95439
cg18277671	0.00190933	0.00354028	0.590739
cg18277682	0.00232819	0.012859	0.856651
cg18277700	0.0110887	0.00417225	0.00901739
cg18277754	0.000315819	0.000991353	0.750643
cg18277764	-0.00127098	0.00146886	0.388732
cg18277815	0.0119225	0.00572352	0.0395202
cg18277912	0.00453899	0.00322439	0.161988
cg18277960	8.55836e-05	0.00152359	0.955305
cg18277979	-0.00414223	0.00265184	0.121104
cg18277986	-0.000877459	0.00116281	0.452072
cg18278184	0.0036743	0.00639153	0.566532
cg18278247	-0.000361731	0.0014107	0.798097
cg18278265	0.00452751	0.00183238	0.0149861
cg18278285	-0.00336298	0.00969385	0.729304
cg18278290	-0.00302024	0.00294517	0.307343
cg18278298	-0.00206932	0.00597243	0.729633
cg18278340	0.00422768	0.00436849	0.335246
cg18278347	-0.0018034	0.00240762	0.455403
cg18278352	-0.00591204	0.00616121	0.339345
cg18278371	0.00388271	0.00599424	0.518478
cg18278394	-0.00823957	0.00447737	0.0683764
cg18278420	-0.00645363	0.00351114	0.0687059
cg18278424	0.00540524	0.00327375	0.101523
cg18278444	-0.00150021	0.00917622	0.870428
cg18278453	0.0001803	0.00399557	0.964088
cg18278464	-0.00708093	0.00423919	0.097643
cg18278486	-9.01889e-05	0.0025232	0.97155
cg18278519	0.00421088	0.00450839	0.352308
cg18278528	0.00119309	0.00493542	0.809423
cg18278573	2.86562e-05	0.00471787	0.995165
cg18278604	0.000506669	0.00372632	0.892089
cg18278674	-0.0014252	0.00620292	0.818695
cg18278694	-0.00162423	0.00369953	0.661481
cg18278714	-0.00363449	0.00721702	0.615531
cg18278729	0.00371924	0.00650267	0.568498
cg18278736	-0.0097199	0.00924493	0.295349
cg18278744	-0.00408763	0.00451714	0.367453
cg18278790	-0.0151963	0.00773779	0.0520189
cg18278817	0.00656699	0.00462747	0.158638
cg18278828	0.000453131	0.00114905	0.694071
cg18278867	0.00515879	0.0054347	0.344547
cg18278902	0.0110179	0.00603633	0.0706259
cg18278907	0.00256935	0.0044159	0.561843
cg18278943	-0.00171226	0.00408272	0.675733
cg18279004	-0.0112721	0.00615264	0.0695968
cg18279042	-0.00447682	0.00472642	0.345581
cg18279051	0.000931808	0.00459309	0.839603
cg18279052	-0.000951685	0.00533061	0.858628
cg18279090	0.000566692	0.00805485	0.944037
cg18279094	0.00168467	0.0022519	0.455962
cg18279126	0.00748406	0.0047632	0.118951
cg18279134	-0.00120916	0.00447734	0.78761
cg18279150	0.00206243	0.00147963	0.166113
cg18279180	0.000518487	0.0036966	0.888706
cg18279254	0.00164708	0.00413535	0.691172
cg18279295	-0.00313695	0.00496111	0.528474
cg18279326	0.0116073	0.00646402	0.0752426
cg18279337	0.000915828	0.00461153	0.842939
cg18279341	-0.00688331	0.00332296	0.0406148
cg18279358	-0.00360753	0.00466937	0.441389
cg18279455	0.0145351	0.00665673	0.0310837
cg18279482	-0.0108774	0.00471652	0.0229372
cg18279486	-0.000214249	0.00468389	0.963598
cg18279517	-0.00196929	0.00433751	0.650697
cg18279536	0.014646	0.00949312	0.125699
cg18279577	-0.000165097	0.00140465	0.906646
cg18279625	-0.00386692	0.00626269	0.538189
cg18279658	0.00148852	0.00201602	0.461848
cg18279670	9.70398e-05	0.00122611	0.937059
cg18279742	0.00244723	0.00617788	0.692765
cg18279751	0.00171445	0.00168542	0.31124
cg18279757	0.00117281	0.00373767	0.75427
cg18279776	0.000458307	0.00752293	0.95153
cg18279839	0.00369442	0.00163909	0.0261459
cg18279842	0.00579415	0.00327085	0.0792055
cg18279994	-0.000143776	0.000865119	0.868306
cg18280007	-0.000339686	0.00152571	0.82422
cg18280040	0.0248608	0.0217708	0.255917
cg18280057	-0.00126564	0.00265065	0.63395
cg18280063	-0.00373075	0.00653651	0.569309
cg18280107	0.00905273	0.00593787	0.130184
cg18280131	-0.00664332	0.00386259	0.0882101
cg18280167	0.0016454	0.00480581	0.732709
cg18280195	0.0015073	0.00563416	0.789554
cg18280217	-0.0139937	0.00597502	0.0209462
cg18280251	-0.0104044	0.00617693	0.0948883
cg18280289	-0.00311193	0.00363911	0.394302
cg18280362	-0.000907071	0.00311476	0.771424
cg18280382	-0.00155786	0.00137363	0.259166
cg18280463	0.00213334	0.00220475	0.335323
cg18280486	-0.00480705	0.0069825	0.492598
cg18280492	0.00170811	0.00149309	0.255057
cg18280507	0.00346353	0.00697865	0.620653
cg18280519	0.00473292	0.00422707	0.26525
cg18280531	-0.00180412	0.00500759	0.719319
cg18280558	0.00490995	0.00350513	0.164041
cg18280563	0.00540988	0.00648306	0.405796
cg18280618	0.00482947	0.00524635	0.35927
cg18280699	-0.000626252	0.00185842	0.736762
cg18280717	-0.00414615	0.0042435	0.330646
cg18280758	-0.000686932	0.00388808	0.860082
cg18280830	-0.0115219	0.0179257	0.521693
cg18280859	0.00110667	0.00806359	0.891085
cg18280909	0.00534772	0.00826219	0.518793
cg18280933	-0.00488735	0.00559001	0.383825
cg18280962	0.00120833	0.00247202	0.625937
cg18281014	0.0124333	0.00704082	0.0801388
cg18281016	0.00245748	0.00173832	0.16022
cg18281090	-0.00578073	0.00519856	0.268525
cg18281102	0.00343282	0.00321714	0.288248
cg18281107	0.00324465	0.00306558	0.292144
cg18281146	0.00106832	0.000912534	0.244197
cg18281160	-0.000337678	0.00161344	0.834602
cg18281201	0.000800024	0.00736905	0.913741
cg18281243	-0.000180933	0.00206504	0.930337
cg18281288	0.00293618	0.00304421	0.336867
cg18281355	-0.00404039	0.00763642	0.597787
cg18281369	-4.12976e-05	0.00085775	0.961685
cg18281439	-0.00754289	0.00419801	0.075066
cg18281509	-0.000428987	0.00850138	0.959845
cg18281525	-0.00391643	0.00387823	0.314744
cg18281527	0.0015118	0.00368943	0.682762
cg18281562	-0.011234	0.00971836	0.25016
cg18281617	-0.00339485	0.00364486	0.353647
cg18281708	-0.00127821	0.00770372	0.868518
cg18281723	0.00552857	0.00292569	0.0613883
cg18281731	-0.0027418	0.00209515	0.193334
cg18281743	0.000881525	0.0012843	0.493888
cg18281744	-0.00492995	0.00412208	0.234228
cg18281803	0.00349086	0.00421082	0.408856
cg18281824	0.000301973	0.0012944	0.815961
cg18281829	-0.000140629	0.00431943	0.974086
cg18281842	0.00418997	0.00293372	0.156014
cg18281878	0.00176902	0.00316714	0.577581
cg18281910	-0.00405987	0.00545352	0.458163
cg18281935	-0.00144384	0.00398177	0.717578
cg18281939	0.00610209	0.0059591	0.308044
cg18281955	-0.00132683	0.00535489	0.804759
cg18281980	0.00454205	0.00379081	0.233379
cg18281991	7.89598e-06	0.00131291	0.995212
cg18282005	0.00191715	0.00652518	0.769449
cg18282011	0.00213072	0.00118653	0.0752282
cg18282017	-0.0014982	0.00404305	0.711663
cg18282041	0.00011364	0.003704	0.975579
cg18282079	-0.00152498	0.0059027	0.796608
cg18282096	-0.00323058	0.00450218	0.474523
cg18282099	0.00128044	0.00488949	0.793898
cg18282152	0.00186804	0.00353626	0.598368
cg18282168	-0.00227162	0.00107282	0.0364354
cg18282243	-0.00637297	0.00478916	0.185988
cg18282264	0.000540313	0.002276	0.812784
cg18282375	-0.00587406	0.00866704	0.49933
cg18282388	0.0114672	0.00900138	0.205324
cg18282392	0.00390842	0.00385226	0.312493
cg18282393	0.00447052	0.00514765	0.387
cg18282441	0.00426841	0.00374729	0.257107
cg18282453	0.00934456	0.00506304	0.0675854
cg18282455	-0.000577427	0.00317662	0.856089
cg18282456	0.000342132	0.00156222	0.827046
cg18282517	-0.0144639	0.00906585	0.113435
cg18282536	-0.00917395	0.00492418	0.0650762
cg18282543	1.6273e-05	0.00251583	0.994851
cg18282544	0.00364715	0.00447815	0.417125
cg18282545	-0.00217538	0.0101428	0.830566
cg18282617	-0.00056488	0.00669948	0.932955
cg18282619	0.000242863	0.00158478	0.87848
cg18282699	-0.00448415	0.00451933	0.323231
cg18282757	0.00704395	0.00540491	0.195163
cg18282791	-0.00131909	0.00361783	0.716091
cg18282806	-0.0014616	0.00584848	0.803114
cg18282812	-0.000851238	0.000965642	0.379921
cg18282883	-0.00890536	0.00565953	0.11842
cg18282899	0.00548618	0.00293015	0.0637701
cg18282935	0.00522266	0.00279426	0.0642254
cg18283067	-0.000730404	0.00211813	0.730865
cg18283080	-0.0073609	0.00436003	0.0941423
cg18283187	0.0125652	0.00904512	0.167536
cg18283279	-0.0154873	0.00891309	0.0850309
cg18283342	-0.00395973	0.00610383	0.517842
cg18283361	-0.000334842	0.00190453	0.860758
cg18283385	-0.00437372	0.0053379	0.414316
cg18283386	0.0080317	0.00413178	0.0544183
cg18283401	0.00385319	0.00445156	0.388569
cg18283554	-0.000193631	0.00291742	0.947201
cg18283624	-0.0047447	0.00455368	0.299679
cg18283627	-0.00308397	0.00382867	0.422242
cg18283673	0.0012308	0.00320389	0.70159
cg18283698	-0.0063186	0.00397906	0.115114
cg18283729	0.066506	0.0433033	0.127403
cg18283737	-0.00154744	0.00115103	0.181537
cg18283779	-0.000910923	0.00132536	0.493314
cg18283844	-0.0125719	0.00476223	0.00947523
cg18283893	0.000334934	0.00101985	0.743211
cg18283926	-0.000174947	0.00301114	0.953772
cg18283937	0.00129902	0.00525964	0.805377
cg18283958	0.00238927	0.00615439	0.698588
cg18283960	0.00147411	0.00170051	0.387871
cg18284022	0.00162179	0.00903004	0.857791
cg18284050	0.0035106	0.00430506	0.41654
cg18284070	0.000595713	0.000982992	0.545727
cg18284089	0.0020003	0.00412816	0.628942
cg18284157	-0.00122708	0.00186188	0.511214
cg18284280	-0.00716666	0.0058628	0.224124
cg18284319	-0.00908885	0.00415196	0.0306684
cg18284469	0.00678242	0.0060214	0.26241
cg18284523	-0.000508173	0.00174916	0.771952
cg18284575	0.000355069	0.00501474	0.943679
cg18284590	-0.00634463	0.00426423	0.139595
cg18284616	-0.00221744	0.00249001	0.375088
cg18284650	-0.00112205	0.00128658	0.385009
cg18284672	-0.00710261	0.0110398	0.521303
cg18284743	0.00308539	0.00394727	0.436069
cg18284958	0.00106815	0.00266163	0.688954
cg18285009	-0.0146112	0.00864175	0.0936613
cg18285052	0.00612606	0.0075731	0.420274
cg18285075	0.00463712	0.0034669	0.183757
cg18285105	-0.0202286	0.0105276	0.0572134
cg18285188	0.0112905	0.00623407	0.0728066
cg18285280	0.00331725	0.00280856	0.240057
cg18285309	0.000617688	0.0017225	0.72057
cg18285337	-0.00428802	0.0538546	0.93668
cg18285377	-0.000873813	0.00312754	0.780459
cg18285462	0.00176106	0.00758343	0.816787
cg18285492	0.0225684	0.0146223	0.125549
cg18285507	0.00891907	0.00493945	0.0736542
cg18285539	-0.00112777	0.00754115	0.88139
cg18285544	0.000991524	0.00138497	0.475533
cg18285547	0.000559154	0.00436877	0.898387
cg18285556	-0.00603211	0.00363198	0.0995438
cg18285639	-0.00241903	0.00393614	0.540086
cg18285681	0.00280877	0.00505127	0.579284
cg18285692	0.00194884	0.00229207	0.396998
cg18285722	0.00646723	0.00323713	0.0481589
cg18285787	-0.00107959	0.00320745	0.737057
cg18285788	-0.0159224	0.00844067	0.0618322
cg18285810	0.00150311	0.00386345	0.697971
cg18285813	-0.00423192	0.00360892	0.243433
cg18285819	-0.0122269	0.00603051	0.0449853
cg18285844	-0.000715346	0.00116592	0.54076
cg18285920	-0.00137894	0.00408455	0.736296
cg18285951	0.00199632	0.00155558	0.202027
cg18285987	0.00809334	0.0059364	0.175509
cg18286002	-0.00288706	0.00372311	0.439712
cg18286080	-0.00579598	0.00419172	0.169501
cg18286087	-0.00345819	0.00484783	0.477114
cg18286127	-0.00389464	0.00482986	0.42174
cg18286149	-0.00501936	0.00452606	0.269809
cg18286154	-0.00601486	0.00490944	0.223084
cg18286201	-0.00151943	0.0062527	0.808447
cg18286235	-0.0129715	0.00892729	0.149015
cg18286278	-0.00190215	0.00423575	0.654249
cg18286285	0.000281551	0.00454163	0.950679
cg18286291	-0.00361999	0.00248178	0.147467
cg18286304	0.0071738	0.0108922	0.511491
cg18286323	-0.00298201	0.00107613	0.00654392
cg18286474	-0.0071269	0.00519976	0.173234
cg18286498	0.00226846	0.00164421	0.170438
cg18286639	0.00790539	0.0064264	0.221221
cg18286698	0.00563894	0.00467107	0.229896
cg18286756	0.00383182	0.00640028	0.550585
cg18286850	0.00821409	0.00935172	0.381634
cg18286862	0.00118803	0.00392144	0.762484
cg18286894	-0.000691856	0.00350512	0.843884
cg18286903	0.0028452	0.00163497	0.0845672
cg18286930	-0.0321077	0.0122661	0.0100786
cg18286995	0.00192642	0.0106426	0.856687
cg18286996	0.00866003	0.0137324	0.529569
cg18286997	0.00458738	0.017417	0.792738
cg18287053	0.000875586	0.00569718	0.878133
cg18287066	0.00362323	0.00585267	0.537126
cg18287067	0.000614673	0.00183423	0.738167
cg18287149	0.00165027	0.00116557	0.159595
cg18287154	-0.000321086	0.00149607	0.830454
cg18287222	-0.00256704	0.00441788	0.56237
cg18287241	-0.000582832	0.00275903	0.83308
cg18287300	0.000266124	0.0033009	0.935887
cg18287310	-0.00285426	0.00338547	0.400974
cg18287380	0.00784091	0.00534326	0.14506
cg18287455	0.00423524	0.0034313	0.219676
cg18287495	-0.00740398	0.00671285	0.27241
cg18287522	0.00526181	0.00406793	0.198505
cg18287590	-0.00176753	0.00241807	0.466326
cg18287591	-0.00193818	0.0018348	0.293085
cg18287616	0.00104366	0.0032648	0.749813
cg18287642	-0.00330395	0.00478201	0.49105
cg18287701	-0.00542866	0.00643806	0.400906
cg18287711	-0.00606557	0.00809499	0.455248
cg18287758	-0.00785904	0.0125485	0.532396
cg18287768	0.00337526	0.00386148	0.383943
cg18287779	0.00603285	0.00922316	0.51439
cg18287882	-0.00983419	0.00409048	0.01785
cg18287962	0.00447138	0.00490955	0.364382
cg18287975	0.00254642	0.00198901	0.203104
cg18288035	-0.00138489	0.0104772	0.895078
cg18288069	-0.00181311	0.00148486	0.224625
cg18288096	0.00108328	0.00373383	0.772257
cg18288119	0.00398427	0.00452599	0.380578
cg18288121	0.0064364	0.00650499	0.324573
cg18288161	0.00442757	0.00310569	0.156756
cg18288193	0.00484514	0.0111587	0.664977
cg18288303	-0.000557699	0.00338417	0.869401
cg18288325	-0.00240505	0.00631446	0.704014
cg18288337	-0.0100477	0.0137225	0.465571
cg18288390	-0.000242206	0.00491813	0.96081
cg18288412	-0.00578249	0.00293881	0.0515825
cg18288462	0.00188011	0.00551052	0.733603
cg18288532	-0.0214434	0.00966317	0.0284965
cg18288558	-0.000239176	0.00572183	0.966732
cg18288576	0.000209057	0.0019113	0.913097
cg18288666	-0.00154292	0.00149429	0.304041
cg18288691	0.0063021	0.00598914	0.294948
cg18288715	-0.00276236	0.00317509	0.386156
cg18288907	0.00535759	0.00599585	0.373479
cg18288914	0.00443571	0.00455598	0.332353
cg18288989	-0.000193559	0.00319796	0.951845
cg18289048	0.000670397	0.00104314	0.521749
cg18289049	-0.00234187	0.00700661	0.738825
cg18289081	-0.0133475	0.00665681	0.047366
cg18289086	0.0161742	0.0279639	0.564157
cg18289104	0.0204523	0.0133259	0.127658
cg18289141	-0.00616838	0.0116192	0.596554
cg18289156	-0.00138315	0.00281783	0.624488
cg18289240	0.00390681	0.00513908	0.448723
cg18289259	-0.00400847	0.00261191	0.127679
cg18289303	-0.022522	0.00584882	0.000196553
cg18289306	-0.00280301	0.00612809	0.648267
cg18289336	-0.00555044	0.0035674	0.122558
cg18289490	-0.00281955	0.00245629	0.253461
cg18289508	-0.00118111	0.00480216	0.806168
cg18289514	-0.00597055	0.0100202	0.552477
cg18289557	-0.00219651	0.00784055	0.779881
cg18289580	-0.00822649	0.00893463	0.359164
cg18289581	0.00235282	0.0038708	0.544525
cg18289710	0.00275736	0.00638866	0.66686
cg18289746	0.000457976	0.00153372	0.765795
cg18289783	-0.00327212	0.00354282	0.357684
cg18289844	0.000478306	0.0011547	0.6795
cg18289871	-0.00556617	0.00271303	0.0425365
cg18289983	0.00596934	0.00811148	0.463323
cg18290021	-0.00646248	0.0123803	0.602704
cg18290025	0.00223672	0.00306923	0.467672
cg18290026	0.00163252	0.00694005	0.814459
cg18290075	0.00573168	0.00256401	0.0273719
cg18290106	0.00499656	0.00382896	0.194589
cg18290190	0.0114686	0.00658018	0.0840959
cg18290204	-0.00837712	0.00656475	0.204568
cg18290233	0.0232436	0.0183579	0.208092
cg18290311	2.34653e-05	0.00373211	0.994995
cg18290380	0.00295284	0.00445654	0.508957
cg18290572	0.00122634	0.00419501	0.770573
cg18290624	-0.000471751	0.0032253	0.883974
cg18290639	0.00750323	0.00877275	0.394218
cg18290640	-0.00747979	0.00629847	0.237521
cg18290666	0.00287523	0.00378551	0.449127
cg18290725	-0.00233099	0.0100107	0.816303
cg18290739	-0.0126421	0.00954677	0.188125
cg18290775	-0.00261264	0.00277365	0.348246
cg18290789	0.00120087	0.00651298	0.854048
cg18290852	-0.00405966	0.00314147	0.198919
cg18290871	0.0012083	0.00294532	0.682411
cg18291000	0.00327865	0.00802362	0.683595
cg18291014	-0.0109522	0.00686182	0.113281
cg18291057	0.00315032	0.00422935	0.45791
cg18291088	0.00157732	0.00917825	0.863863
cg18291127	-0.000106336	0.00400447	0.978863
cg18291151	0.0115819	0.0112122	0.30384
cg18291279	0.000482229	0.00115077	0.675982
cg18291290	0.000539694	0.00542529	0.920937
cg18291403	0.00312276	0.00314853	0.323426
cg18291422	0.00881829	0.00660723	0.184701
cg18291437	-0.00403142	0.00704516	0.568316
cg18291443	-0.00548729	0.00452541	0.227853
cg18291507	0.000794975	0.00457261	0.862293
cg18291664	0.00345893	0.00322047	0.285112
cg18291698	-0.00222785	0.00370834	0.549208
cg18291703	0.00108966	0.0111434	0.922277
cg18291850	0.00254088	0.00811662	0.754828
cg18291939	0.00770122	0.00935427	0.412097
cg18291941	0.00195851	0.00322675	0.545105
cg18292086	0.00149805	0.00143227	0.297847
cg18292113	-0.00112605	0.00344397	0.744307
cg18292124	0.00380314	0.0116994	0.745734
cg18292230	0.00094006	0.00508261	0.853598
cg18292238	-0.00349939	0.00447421	0.435792
cg18292244	0.006536	0.00353498	0.0671024
cg18292304	-0.00443015	0.00361232	0.22262
cg18292331	-0.0044274	0.00375746	0.241176
cg18292371	0.00882688	0.00446144	0.0503292
cg18292383	-0.00391297	0.00592418	0.510284
cg18292434	0.00545882	0.0142294	0.70198
cg18292570	0.00111648	0.00161362	0.490428
cg18292664	-0.000114171	0.00142491	0.936281
cg18292711	0.0138967	0.0132514	0.296576
cg18292763	0.00691531	0.00465854	0.140502
cg18292904	0.0129039	0.00806808	0.112553
cg18292999	0.00431678	0.00288317	0.137145
cg18293133	-0.00456775	0.00557051	0.413965
cg18293158	-0.00726236	0.00438644	0.100594
cg18293250	-0.00232638	0.00416201	0.577308
cg18293281	0.000183701	0.00609758	0.976019
cg18293298	0.00162664	0.00144788	0.263643
cg18293346	-0.00585761	0.00340465	0.0881082
cg18293437	0.0163689	0.00919085	0.0776243
cg18293456	0.000884744	0.00334399	0.791822
cg18293541	0.00577605	0.00663051	0.385546
cg18293546	0.00502724	0.00960047	0.60156
cg18293555	0.0132873	0.00956244	0.167427
cg18293633	-0.00607838	0.00429936	0.160198
cg18293662	0.00258537	0.0016958	0.130185
cg18293664	-0.000821996	0.004229	0.846237
cg18293703	0.000978816	0.00482584	0.839637
cg18293768	-0.00783068	0.00874676	0.372564
cg18293833	0.000959845	0.00302046	0.751243
cg18293934	0.0060546	0.00504071	0.232231
cg18294023	-0.00223669	0.00334869	0.505553
cg18294116	-8.80942e-05	0.00415456	0.98312
cg18294158	0.0047801	0.0136193	0.726263
cg18294191	0.00068271	0.00459575	0.882174
cg18294233	0.00154978	0.00629373	0.805945
cg18294257	0.000696455	0.00641376	0.913724
cg18294332	0.00532163	0.00569011	0.351675
cg18294348	-0.00395431	0.00722887	0.585456
cg18294383	-0.00102843	0.00609465	0.866303
cg18294451	-0.00982069	0.00813397	0.229834
cg18294483	0.00113661	0.00147375	0.442192
cg18294502	-0.000818321	0.000985002	0.407865
cg18294563	-0.00392612	0.00479152	0.414304
cg18294610	-0.00123803	0.00405663	0.760791
cg18294631	0.0140694	0.0151793	0.355982
cg18294645	-0.00267505	0.0052388	0.61062
cg18294646	-0.0253069	0.00839545	0.00318573
cg18294652	0.000381065	0.00369059	0.917947
cg18294691	-0.00275517	0.00408152	0.501044
cg18294707	-0.0065829	0.0057051	0.251013
cg18294715	-0.00315505	0.00502216	0.531135
cg18294824	0.00350239	0.00265318	0.189502
cg18294853	0.00201036	0.00719628	0.780483
cg18294881	-0.00154065	0.00112002	0.171704
cg18294909	-0.00240476	0.00259121	0.35538
cg18294931	0.00231763	0.00135364	0.089638
cg18294987	0.00153147	0.0131637	0.907591
cg18295030	0.0013057	0.00112452	0.248064
cg18295059	0.000745069	0.00106769	0.48673
cg18295068	0.0020018	0.001984	0.315164
cg18295081	-0.00159953	0.00608053	0.792989
cg18295152	-0.00118512	0.000953087	0.216298
cg18295183	0.0019188	0.00111871	0.0890759
cg18295201	0.00517509	0.00430015	0.231333
cg18295203	-6.82418e-05	0.00124983	0.956554
cg18295261	0.000481791	0.00532971	0.928133
cg18295335	0.00110165	0.00300481	0.714587
cg18295509	0.000778059	0.00673483	0.908234
cg18295536	-0.0025268	0.00120735	0.0386209
cg18295687	-0.00185454	0.00523051	0.723584
cg18295744	0.00765808	0.00476779	0.111043
cg18295758	-0.00610375	0.00386395	0.117004
cg18295838	0.00246288	0.00242015	0.311037
cg18295923	-0.0180039	0.0056384	0.00182779
cg18295930	-0.00266738	0.00124938	0.0349436
cg18295982	0.00950714	0.00804612	0.239875
cg18296001	0.000700463	0.00156963	0.65627
cg18296036	-0.00583706	0.00723745	0.42166
cg18296061	-0.00128952	0.00426361	0.762872
cg18296071	0.000670104	0.00160541	0.677182
cg18296075	0.00661154	0.00428207	0.125408
cg18296078	-0.000122922	0.00123531	0.920913
cg18296121	-0.00348362	0.00167549	0.0398853
cg18296189	0.00193848	0.00550266	0.72529
cg18296227	-0.00162989	0.00096833	0.0951227
cg18296251	-0.000276349	0.0036075	0.939075
cg18296308	0.000746535	0.00126243	0.555479
cg18296404	0.00737721	0.00942857	0.435612
cg18296405	-0.000342162	0.000892137	0.702054
cg18296451	0.00268246	0.00493838	0.588082
cg18296480	0.00591823	0.00705677	0.403447
cg18296495	0.0150284	0.00654219	0.0234688
cg18296502	0.00605005	0.00387869	0.121625
cg18296572	-0.00348159	0.00424624	0.414001
cg18296656	0.00797278	0.00590577	0.179739
cg18296707	0.00480687	0.00970699	0.621432
cg18296743	-0.00231762	0.00466922	0.620613
cg18296770	-0.00128762	0.00755037	0.864895
cg18296784	0.00124906	0.00142379	0.382214
cg18296929	0.00595284	0.00436995	0.175861
cg18296956	0.000805783	0.00309432	0.795028
cg18296973	-0.00188771	0.00529472	0.722117
cg18297027	0.0101192	0.0100827	0.317724
cg18297057	0.00503844	0.00991606	0.612376
cg18297105	-0.0183926	0.0091055	0.0457764
cg18297161	0.0078166	0.0045768	0.0904296
cg18297196	-0.0114971	0.00461245	0.0141439
cg18297203	-0.000611221	0.00530882	0.908546
cg18297220	-0.00239889	0.00626133	0.702352
cg18297246	0.00236303	0.0133212	0.859523
cg18297338	-0.00121787	0.00131709	0.357126
cg18297349	-0.00406117	0.00252323	0.11032
cg18297369	-0.00241279	0.00536253	0.653628
cg18297421	-0.00436386	0.00167575	0.0104597
cg18297442	0.00240187	0.00696935	0.731016
cg18297445	0.00409271	0.00404564	0.313894
cg18297463	0.000152575	0.00118004	0.897355
cg18297489	0.000390226	0.00575685	0.946078
cg18297491	-0.000911536	0.0010961	0.407395
cg18297519	-0.00222051	0.00127114	0.0834016
cg18297538	0.0016433	0.0063067	0.794907
cg18297592	-0.0029747	0.00796145	0.70938
cg18297610	-0.000629244	0.00101904	0.538166
cg18297652	0.00141353	0.00718849	0.844467
cg18297705	0.00620308	0.00439606	0.161
cg18297736	-0.000331768	0.00126308	0.79329
cg18297745	-0.0136579	0.00756004	0.0735108
cg18297751	-0.00963105	0.005894	0.105058
cg18297923	-0.00282264	0.0056674	0.619427
cg18297960	-0.000728264	0.00728076	0.920503
cg18298050	-0.000778206	0.00888696	0.930377
cg18298089	-0.0126433	0.00594381	0.0356027
cg18298090	-0.00666199	0.00432703	0.126474
cg18298127	-0.0114535	0.00661416	0.0860862
cg18298197	-0.00346762	0.00806544	0.668069
cg18298368	-0.00140101	0.00464445	0.763477
cg18298494	0.00503672	0.00527481	0.341703
cg18298551	0.00518268	0.00295009	0.0816868
cg18298706	-0.000152971	0.0047135	0.974168
cg18298759	0.00363824	0.00552417	0.511502
cg18298785	0.00134237	0.00316244	0.672034
cg18298815	-0.000363832	0.00340614	0.915126
cg18298897	0.000786909	0.00619498	0.89915
cg18298916	-0.00338627	0.00466711	0.469622
cg18298920	0.00226518	0.00470128	0.630872
cg18298927	-0.0141566	0.00858007	0.101757
cg18298966	-0.00395947	0.00376999	0.295859
cg18298997	0.00341478	0.00596096	0.56789
cg18299020	0.000965387	0.00514801	0.851587
cg18299140	0.00114981	0.00618492	0.852855
cg18299157	0.00139522	0.00508731	0.784394
cg18299207	-0.00415031	0.00414254	0.318564
cg18299211	1.76354e-05	0.0012632	0.988886
cg18299261	0.00630126	0.00666048	0.346151
cg18299299	0.00388483	0.00820223	0.636686
cg18299319	0.00381174	0.00565584	0.501733
cg18299356	0.00105636	0.00175402	0.548226
cg18299363	0.000244207	0.00148453	0.869633
cg18299368	-0.00227043	0.00224066	0.313108
cg18299399	-0.00606364	0.00707993	0.393575
cg18299578	-0.0011757	0.00102704	0.254754
cg18299670	-0.0127798	0.00924594	0.16966
cg18299745	-0.006074	0.00457594	0.187083
cg18299793	0.000459978	0.00362412	0.89923
cg18299835	-0.00706229	0.0088389	0.425981
cg18299860	-0.00532671	0.00367488	0.149995
cg18299880	-0.000807229	0.00748111	0.914266
cg18299904	0.0079545	0.00339843	0.0210204
cg18299938	0.00152007	0.00207499	0.465354
cg18300242	0.00402104	0.00609308	0.51065
cg18300290	0.000677976	0.0035789	0.850093
cg18300423	-0.0166062	0.00966943	0.0886722
cg18300425	0.00321327	0.0075859	0.672681
cg18300427	-0.00477639	0.00455466	0.296582
cg18300438	-0.00169748	0.00351512	0.630104
cg18300492	-0.00452469	0.0198368	0.819987
cg18300555	0.00369172	0.00661187	0.577722
cg18300583	0.00166046	0.0013095	0.207424
cg18300589	-0.0035232	0.00321344	0.275257
cg18300655	0.000778425	0.0200319	0.969072
cg18300770	-0.00384178	0.00293598	0.193377
cg18300804	-0.00276237	0.00421862	0.513936
cg18300848	-0.00266719	0.00404332	0.51083
cg18300884	-0.00143182	0.00510921	0.779808
cg18300945	0.0054541	0.00480457	0.258719
cg18300991	-0.00617136	0.00369553	0.0977215
cg18300998	0.00614064	0.00697212	0.380344
cg18300999	-0.00573879	0.00675628	0.397471
cg18301048	0.000588061	0.00115767	0.612473
cg18301062	-0.00345214	0.00645982	0.594123
cg18301127	-0.00837208	0.00327012	0.0117936
cg18301348	0.00214713	0.00227823	0.347988
cg18301382	-0.000416548	0.00111198	0.708665
cg18301410	-0.00806147	0.00546619	0.143076
cg18301423	0.00129454	0.00562426	0.818378
cg18301466	-0.00154816	0.00367704	0.674538
cg18301483	-0.0112761	0.0084026	0.182318
cg18301528	0.00452933	0.00445822	0.311843
cg18301538	-0.00102187	0.00284279	0.719927
cg18301583	-0.00111017	0.00162681	0.496383
cg18301598	0.00317649	0.00681267	0.641933
cg18301613	0.00950641	0.00394414	0.0175693
cg18301624	-0.0045269	0.00229399	0.0509159
cg18301703	0.00319358	0.00143442	0.027989
cg18301717	0.00653738	0.00554322	0.240759
cg18301742	-0.00229759	0.00231646	0.323406
cg18301774	0.0144739	0.0147617	0.328951
cg18301797	-0.00724777	0.0102347	0.480317
cg18301815	0.0107215	0.00575746	0.0651979
cg18301891	0.00324139	0.000913648	0.00056878
cg18301903	0.00362165	0.00649668	0.578324
cg18301955	0.00117184	0.00362194	0.746891
cg18302017	-0.00331004	0.00897293	0.712905
cg18302026	-0.00359868	0.00462442	0.438098
cg18302058	-0.00372973	0.00499542	0.456852
cg18302123	0.0153837	0.0148355	0.301992
cg18302226	-0.00870167	0.00715246	0.226315
cg18302273	-0.00311724	0.00336903	0.356818
cg18302291	-0.000759146	0.00337569	0.822478
cg18302315	0.0212856	0.0170221	0.213735
cg18302334	0.00469809	0.00459414	0.308689
cg18302375	-0.00310626	0.005098	0.543553
cg18302417	0.00983856	0.00586876	0.0964437
cg18302528	-0.00951136	0.00400187	0.0191632
cg18302534	0.0052368	0.0032221	0.106915
cg18302582	-0.00108062	0.00142348	0.449363
cg18302605	-0.00970544	0.0049996	0.054741
cg18302606	0.000460259	0.00208243	0.82548
cg18302629	0.00326603	0.00317687	0.306134
cg18302637	0.00133997	0.00477223	0.779394
cg18302652	-0.00875155	0.00972378	0.370043
cg18302677	-0.00488069	0.00365089	0.183981
cg18302737	-0.000525952	0.00332098	0.874449
cg18302786	-0.00970288	0.00399223	0.0166679
cg18302806	0.00650942	0.00576203	0.261012
cg18302890	0.0023564	0.00343541	0.494184
cg18302899	0.00490977	0.00326348	0.135278
cg18302933	-0.00364538	0.00690381	0.598527
cg18302940	0.00278507	0.00507525	0.584265
cg18302963	0.00702194	0.00430056	0.10532
cg18303019	-0.0133176	0.00716458	0.0656792
cg18303028	-0.00145158	0.00211126	0.493163
cg18303049	0.00094786	0.00146347	0.518519
cg18303122	0.00251335	0.0114526	0.826693
cg18303175	0.00223661	0.00119486	0.0638347
cg18303215	-0.000671269	0.00152916	0.661523
cg18303242	0.00185582	0.00332639	0.578022
cg18303255	-0.00236076	0.00239531	0.326467
cg18303261	-0.00440244	0.00726822	0.545932
cg18303303	0.00141559	0.00402481	0.725712
cg18303314	-0.0019486	0.00304862	0.524015
cg18303360	0.00140996	0.0045144	0.755375
cg18303397	0.00115805	0.00467821	0.804942
cg18303410	-0.000469041	0.00662959	0.943723
cg18303423	-0.000847833	0.0026757	0.751936
cg18303437	-0.000906091	0.00383064	0.813447
cg18303466	0.00513487	0.00478557	0.285582
cg18303477	-0.00193095	0.00348535	0.58067
cg18303533	0.0018013	0.0104052	0.862874
cg18303555	-0.00184878	0.0011743	0.118224
cg18303581	0.0164231	0.0115047	0.156214
cg18303589	0.00352114	0.00468299	0.453689
cg18303608	0.00787193	0.0087807	0.371906
cg18303615	-0.00443366	0.00732172	0.546039
cg18303722	-0.00194588	0.0134667	0.885368
cg18303782	-0.00188082	0.00792726	0.812889
cg18303847	0.00809959	0.00670893	0.229867
cg18303892	-0.00480722	0.00544377	0.379091
cg18303896	0.00730001	0.00470459	0.12356
cg18303984	0.00194454	0.00592308	0.743298
cg18304001	0.00131489	0.00348231	0.706449
cg18304052	0.00388242	0.00711849	0.586563
cg18304093	0.00725943	0.00701098	0.302695
cg18304195	0.00165571	0.00166857	0.323191
cg18304209	0.00367143	0.00379574	0.335503
cg18304242	-0.00272804	0.0031515	0.388542
cg18304251	-0.0046634	0.0024755	0.0621826
cg18304257	0.00469668	0.0122592	0.702361
cg18304280	0.00180955	0.00372663	0.628218
cg18304284	0.00984002	0.00559145	0.0811663
cg18304305	-0.0031447	0.00465906	0.50109
cg18304307	-9.97543e-06	0.00194398	0.995915
cg18304339	-0.00122589	0.0052732	0.816592
cg18304342	-0.0137283	0.00920196	0.138538
cg18304366	0.00524405	0.00360881	0.148985
cg18304448	0.0114506	0.00705998	0.107637
cg18304458	-0.00842139	0.0120892	0.487493
cg18304472	-0.00214	0.00256076	0.405107
cg18304498	-0.00949235	0.00723021	0.19191
cg18304557	-0.00636861	0.00530847	0.232785
cg18304601	-0.0139115	0.00590695	0.0202576
cg18304674	0.000708237	0.00116209	0.543459
cg18304696	0.00365798	0.00529949	0.491464
cg18304704	-1.03564e-06	0.00337419	0.999756
cg18304766	0.00119738	0.00194078	0.538516
cg18304813	-0.00147386	0.00143724	0.307348
cg18304819	0.000171258	0.00669593	0.979641
cg18304839	0.000276766	0.00263906	0.916664
cg18304908	-0.00330373	0.00329369	0.317999
cg18304936	-0.00788035	0.00422479	0.0647618
cg18304944	-0.000288149	0.00526179	0.956425
cg18304951	-0.00715883	0.00580544	0.220111
cg18304954	0.00153739	0.00386175	0.69131
cg18304964	0.00260692	0.00311542	0.404498
cg18304969	-0.00184889	0.0013308	0.167494
cg18304973	-0.00147974	0.0154939	0.924084
cg18304998	0.0025408	0.00442855	0.567299
cg18305031	-0.00254131	0.0103497	0.806484
cg18305039	-0.00298879	0.00824365	0.717619
cg18305128	-0.00540675	0.00283999	0.0595033
cg18305147	-0.0106351	0.00639018	0.0988509
cg18305231	0.00706191	0.00381138	0.0665366
cg18305259	-0.00237854	0.00353381	0.502282
cg18305271	0.00114269	0.003015	0.705404
cg18305279	0.000286632	0.00713503	0.968027
cg18305324	0.00282035	0.00622666	0.651463
cg18305333	0.000375038	0.000881042	0.671161
cg18305394	0.00417017	0.00356168	0.244147
cg18305433	0.00219154	0.00702299	0.755581
cg18305444	0.00249983	0.00315084	0.429231
cg18305480	0.00309718	0.00276701	0.265398
cg18305606	-0.0122623	0.00734781	0.097943
cg18305613	-0.00239733	0.00475443	0.615089
cg18305652	0.00277508	0.00591803	0.640038
cg18305721	0.0119223	0.0079729	0.137634
cg18305790	0.00195453	0.00309712	0.529275
cg18305816	-0.00260469	0.0026332	0.324712
cg18305818	-0.00151442	0.00493877	0.759687
cg18305837	-0.000653886	0.00195549	0.738714
cg18305853	-0.00905769	0.0094261	0.338664
cg18305855	0.00663633	0.00525272	0.209066
cg18305912	0.00529714	0.00621214	0.395641
cg18305960	-0.000688938	0.00518004	0.894433
cg18305968	0.000626682	0.00462092	0.892366
cg18305991	0.000986337	0.00854251	0.908286
cg18306095	-0.00216444	0.006149	0.725501
cg18306106	0.00421607	0.00961687	0.661938
cg18306198	0.00724999	0.00490679	0.142337
cg18306208	-0.00917979	0.00989123	0.355365
cg18306226	0.00412774	0.00406334	0.311891
cg18306246	-0.000435022	0.00117968	0.713002
cg18306301	-0.000825348	0.00437693	0.850773
cg18306327	0.00175941	0.00229956	0.445817
cg18306331	-0.00348169	0.0038115	0.362957
cg18306374	-0.00392292	0.010202	0.701319
cg18306406	-0.0004608	0.00556539	0.934161
cg18306435	-0.00646879	0.00586677	0.272558
cg18306455	-0.000751061	0.00165306	0.650459
cg18306456	-0.00406558	0.00223625	0.0717319
cg18306476	0.000414199	0.00400936	0.917903
cg18306477	-0.00172804	0.00123671	0.165089
cg18306482	-0.00599221	0.00833107	0.473479
cg18306502	0.00740026	0.00317535	0.0215683
cg18306516	0.00213149	0.00307918	0.490229
cg18306520	0.00119059	0.00381568	0.755601
cg18306575	-0.0146312	0.00987165	0.141109
cg18306593	0.00749858	0.00909885	0.411621
cg18306625	-0.00268308	0.00323861	0.409167
cg18306747	0.000373223	0.00120267	0.756888
cg18306816	0.00696432	0.00342136	0.0441565
cg18306861	-0.00317225	0.00609279	0.603634
cg18306932	0.00419592	0.00722504	0.562578
cg18306943	-0.000131088	0.00187717	0.944451
cg18306983	-0.00608746	0.00542912	0.264575
cg18307140	0.00156469	0.00498537	0.754214
cg18307198	0.000530298	0.00387158	0.891299
cg18307223	0.000867975	0.00342967	0.800672
cg18307303	0.00918193	0.00422396	0.0318273
cg18307333	0.00105191	0.00142263	0.461205
cg18307442	0.0023186	0.00465128	0.619119
cg18307463	7.88399e-05	0.00521371	0.987962
cg18307469	-0.00201605	0.00759917	0.791267
cg18307545	-0.0156472	0.009673	0.108558
cg18307604	-0.00208502	0.00284871	0.465749
cg18307618	-0.0069704	0.00673361	0.302822
cg18307625	-0.00358942	0.00363159	0.325093
cg18307677	-0.0136074	0.00650742	0.0387842
cg18307705	0.001269	0.00410152	0.757594
cg18307767	-0.00109468	0.00100466	0.278225
cg18307783	0.0180631	0.0132069	0.174145
cg18307838	0.0037023	0.00540937	0.495121
cg18307912	0.00346267	0.00546187	0.527392
cg18307957	9.57255e-06	0.00110843	0.993125
cg18307966	0.00114906	0.00722829	0.873981
cg18307978	0.00211466	0.0077449	0.785326
cg18307996	-0.00507833	0.00643765	0.431867
cg18308031	0.00343304	0.00713684	0.631433
cg18308079	0.00397042	0.00407589	0.332095
cg18308176	-0.00242632	0.00205868	0.241062
cg18308184	-0.00180176	0.0057606	0.755035
cg18308233	0.00141427	0.0054514	0.795778
cg18308240	-0.00239747	0.00290483	0.410934
cg18308252	0.00128595	0.00179599	0.475477
cg18308285	0.00233847	0.00346251	0.500835
cg18308338	0.00848997	0.00357163	0.0191469
cg18308339	0.00045673	0.00360664	0.899456
cg18308347	0.0058895	0.00323117	0.0710144
cg18308351	0.00198839	0.00141731	0.163403
cg18308359	0.00778925	0.00445489	0.0831222
cg18308367	0.000210443	0.00158933	0.894898
cg18308408	-0.00452605	0.00556767	0.417991
cg18308440	-0.00794089	0.0116759	0.49784
cg18308454	-0.000767832	0.00139415	0.582899
cg18308510	-0.00458098	0.00557494	0.412988
cg18308516	0.000310166	0.0050095	0.95074
cg18308535	0.00145269	0.00373615	0.698148
cg18308585	-0.000317073	0.00504794	0.950028
cg18308664	0.00243817	0.00537295	0.650861
cg18308669	0.00311454	0.0045329	0.493443
cg18308755	0.0067416	0.00780254	0.38942
cg18308783	0.00312019	0.00666904	0.640792
cg18308877	-0.00433508	0.00338242	0.202612
cg18308901	0.00698648	0.00697662	0.318785
cg18308985	0.00761746	0.00269223	0.0055275
cg18309119	0.00240769	0.00606609	0.69219
cg18309129	-0.00167665	0.00169272	0.324063
cg18309140	-0.00325919	0.00501364	0.516982
cg18309183	-0.107939	0.0445725	0.0170553
cg18309251	0.00236237	0.00405951	0.56178
cg18309255	-0.00797481	0.00859504	0.355486
cg18309333	0.0028476	0.00352787	0.421279
cg18309343	0.0117106	0.0187417	0.533343
cg18309346	-0.00136321	0.00578505	0.81414
cg18309446	0.00235071	0.00321228	0.465825
cg18309449	-0.00279765	0.00433838	0.520336
cg18309452	0.00860933	0.00415828	0.0407133
cg18309518	0.00256919	0.00785638	0.744264
cg18309528	-0.00310312	0.00208545	0.139565
cg18309565	-0.00141466	0.00105495	0.182642
cg18309674	0.00608409	0.00325243	0.0640067
cg18309751	-0.00820441	0.00596456	0.171713
cg18309752	0.00359201	0.00252453	0.157561
cg18309761	0.00251462	0.00260884	0.33718
cg18309776	0.0061199	0.00532981	0.253316
cg18309817	0.00124805	0.0015429	0.420289
cg18309886	-0.00290145	0.0011775	0.0152566
cg18309895	0.0109793	0.0119586	0.360536
cg18309897	-0.0132976	0.00870143	0.12928
cg18309927	-0.000245512	0.000848728	0.772909
cg18309935	0.00645741	0.00516968	0.214235
cg18309955	-0.00124418	0.002893	0.667974
cg18309967	-0.00130467	0.00440754	0.767771
cg18309983	-1.13429e-05	0.00528694	0.998292
cg18310007	-0.000715334	0.00165271	0.665974
cg18310159	0.000103096	0.00356136	0.976957
cg18310170	-0.00304718	0.00535325	0.570346
cg18310205	0.00239378	0.00881948	0.786568
cg18310412	0.00115001	0.0016441	0.485701
cg18310447	-0.00372758	0.00375873	0.323476
cg18310453	0.00114745	0.00322994	0.723067
cg18310495	0.00757755	0.00603709	0.212031
cg18310515	0.00195574	0.00358949	0.586938
cg18310593	0.00127692	0.00376236	0.734948
cg18310610	-0.00575921	0.00552556	0.299524
cg18310627	-0.00318911	0.00483357	0.510746
cg18310639	-0.00122608	0.00435189	0.778666
cg18310658	0.000445803	0.00137712	0.746753
cg18310707	-0.000994834	0.00355852	0.780328
cg18310758	0.00633108	0.00693558	0.363287
cg18310774	0.00551424	0.00342155	0.109859
cg18310794	0.000343144	0.00744031	0.963297
cg18310806	0.000110456	0.00833658	0.989452
cg18310895	-0.000371622	0.00599147	0.950653
cg18310924	-0.000224461	0.00755982	0.976366
cg18310958	-0.0023056	0.00336016	0.494032
cg18311066	0.000948925	0.00164891	0.566118
cg18311097	-0.00853849	0.0137324	0.535351
cg18311166	-0.00708626	0.00600688	0.240623
cg18311341	-0.0040181	0.00379176	0.291565
cg18311360	-0.000516089	0.00362341	0.886995
cg18311384	-0.00113735	0.0010502	0.281141
cg18311400	-0.00496757	0.00339303	0.145981
cg18311413	0.00399176	0.00754208	0.597668
cg18311416	0.00413228	0.00654151	0.52887
cg18311466	0.00165311	0.00379424	0.663901
cg18311485	-0.000152221	0.00257507	0.952967
cg18311495	-0.00257434	0.0061143	0.674536
cg18311498	-0.0017889	0.00165447	0.281909
cg18311516	0.00344854	0.00591225	0.560873
cg18311537	0.000348839	0.00293902	0.905732
cg18311633	0.0061619	0.00621347	0.323482
cg18311636	0.00634331	0.00448825	0.160337
cg18311665	-0.0124537	0.00530044	0.0205476
cg18311678	-0.00895102	0.00544687	0.103118
cg18311704	0.00541094	0.00682044	0.429256
cg18311708	0.00385575	0.00683508	0.573805
cg18311854	0.00412145	0.00511409	0.422008
cg18311871	-0.000364609	0.00632722	0.95415
cg18312078	0.000931137	0.00603594	0.877678
cg18312113	0.000282872	0.00227812	0.901404
cg18312118	-0.0028092	0.00558094	0.615702
cg18312159	-0.0106647	0.00852856	0.213734
cg18312247	-0.00280674	0.00466535	0.548647
cg18312356	0.0030175	0.00151633	0.0490276
cg18312398	-0.00107549	0.00426506	0.801378
cg18312428	-0.000857247	0.00404122	0.832395
cg18312429	-0.00384535	0.00485221	0.429747
cg18312496	0.00207035	0.00405414	0.610583
cg18312519	-0.00633145	0.00790846	0.425063
cg18312526	0.000166231	0.00287619	0.954015
cg18312577	0.000764147	0.00216065	0.724254
cg18312587	-0.000974978	0.00158485	0.53968
cg18312782	-0.00103913	0.00800818	0.89699
cg18312988	0.0125385	0.0111686	0.263985
cg18312989	0.00185197	0.00691624	0.789368
cg18313013	-0.00139183	0.00553521	0.801927
cg18313018	-0.00477677	0.00674817	0.480502
cg18313020	-0.000440188	0.00325636	0.892714
cg18313051	0.00538181	0.0149041	0.718707
cg18313083	0.00108809	0.00382254	0.776436
cg18313094	0.00342144	0.0106033	0.747542
cg18313096	0.00371456	0.00591936	0.531592
cg18313110	0.000331131	0.00133165	0.804077
cg18313116	-0.0028283	0.0018317	0.12539
cg18313132	-0.00401122	0.00621958	0.520288
cg18313137	-0.0050583	0.0046827	0.28237
cg18313142	-0.00339555	0.00282799	0.232403
cg18313144	-0.00561792	0.00978238	0.566923
cg18313151	0.000466485	0.00675336	0.945053
cg18313182	0.00634779	0.00382116	0.0994661
cg18313216	-0.00299536	0.00213744	0.163867
cg18313221	0.00156532	0.00177654	0.380146
cg18313317	-0.0126798	0.0115178	0.273308
cg18313329	0.00952928	0.00684313	0.16652
cg18313340	0.00603623	0.00885093	0.496655
cg18313342	-0.00133816	0.00306596	0.663346
cg18313396	-0.00836019	0.00528517	0.116511
cg18313416	0.00423381	0.00209737	0.0459144
cg18313458	-0.00105439	0.00144883	0.46828
cg18313478	0.000429978	0.00208117	0.836694
cg18313530	-0.00469548	0.00173864	0.00799483
cg18313542	0.00687046	0.0114505	0.54971
cg18313543	-0.00331594	0.00349476	0.344748
cg18313583	0.000807872	0.0012574	0.521865
cg18313620	0.00183403	0.00402203	0.649275
cg18313641	-0.000853813	0.00257125	0.740464
cg18313661	0.0143628	0.0120916	0.237412
cg18313719	0.00335568	0.00375938	0.373977
