## Supplementary Data 6 NeuN+LMResults for "Neuron-Specific DNA Methylation Differences in the Prefrontal Cortex in Parkinson’s Disease" (part 25 of 35)

### Sheet: Sheet 1 (continued)
Supplementary Data 6: Results from EWAS with NeuN+ samples
cg18313762	-0.00287041	0.00435087	0.51078
cg18313765	-0.0159644	0.00682992	0.0211939
cg18313769	-0.00106737	0.00127686	0.404975
cg18313790	-0.0112118	0.00587441	0.0588753
cg18313859	-0.00762318	0.00919446	0.408808
cg18313902	0.0169227	0.0202885	0.405999
cg18314017	-0.00119466	0.00685909	0.862045
cg18314121	-0.00950619	0.00455666	0.0392291
cg18314123	0.00342616	0.003514	0.33166
cg18314140	-0.0019085	0.00300686	0.526908
cg18314193	-0.00360228	0.0097317	0.711963
cg18314214	-0.000511587	0.00147507	0.729376
cg18314300	-0.00658393	0.00795618	0.409699
cg18314313	0.00127425	0.00113069	0.262162
cg18314424	0.000448439	0.00175185	0.798435
cg18314483	-0.00228981	0.00498378	0.646801
cg18314512	-0.0143312	0.0044407	0.00163955
cg18314532	0.00632696	0.00728798	0.387177
cg18314571	-0.0118092	0.00594972	0.0496087
cg18314607	0.0125777	0.00864503	0.148491
cg18314690	-7.81123e-06	0.00643073	0.999033
cg18314695	0.00372721	0.00476645	0.435884
cg18314863	-1.94205e-05	0.00193145	0.991995
cg18314885	-0.0175077	0.01266	0.169441
cg18314921	-0.00242301	0.0057669	0.675175
cg18314954	0.00341057	0.00724467	0.638721
cg18315007	0.000936554	0.00649241	0.885559
cg18315040	0.0010931	0.00169979	0.521485
cg18315060	-0.00282087	0.00629877	0.655131
cg18315103	0.00192172	0.00184792	0.30061
cg18315159	0.00167095	0.00705073	0.813097
cg18315160	-0.0039207	0.00349599	0.26448
cg18315248	-0.00268376	0.00380237	0.481771
cg18315249	-0.00131589	0.00447689	0.769356
cg18315298	-0.00662965	0.00603454	0.274291
cg18315346	-0.000646294	0.00345815	0.852085
cg18315468	0.000694622	0.00460589	0.880396
cg18315490	0.000679357	0.00147496	0.645983
cg18315492	-0.00120295	0.00351493	0.732812
cg18315552	-0.004919	0.00396754	0.217637
cg18315623	0.0231678	0.00955735	0.0169476
cg18315637	-0.0159695	0.00917445	0.0844911
cg18315638	0.0014355	0.00167963	0.394568
cg18315676	0.00345118	0.00419389	0.41231
cg18315680	0.000668984	0.00580727	0.908495
cg18315695	0.000457076	0.00135729	0.736931
cg18315708	-0.00407297	0.00487626	0.405347
cg18315711	-0.000805675	0.00489465	0.869553
cg18315728	0.001167	0.00341581	0.733257
cg18315762	0.00251354	0.0125752	0.841936
cg18315763	-0.000466932	0.00816236	0.954483
cg18315764	-0.00705345	0.0100883	0.485893
cg18315792	-0.000609438	0.00427879	0.886994
cg18315831	-0.00248524	0.00532435	0.641572
cg18315835	0.00357456	0.00383964	0.353876
cg18315852	-0.00692774	0.00771219	0.370961
cg18315858	-0.000490575	0.00330951	0.882426
cg18315870	-0.00804929	0.0111282	0.470987
cg18315871	-0.00336015	0.00533863	0.530366
cg18315896	-0.00209905	0.00115419	0.0716404
cg18315925	0.00126981	0.00541417	0.814998
cg18315960	0.00145457	0.00124208	0.244051
cg18315961	-0.000234877	0.00500673	0.962667
cg18315963	0.000344361	0.0017017	0.84
cg18315975	0.0143437	0.00633552	0.0254993
cg18315983	0.00381809	0.00359743	0.290819
cg18316031	-0.000690826	0.00396026	0.861835
cg18316234	0.00254185	0.00138203	0.0685334
cg18316247	0.00140889	0.00404419	0.728214
cg18316254	0.00777023	0.004382	0.0789116
cg18316256	-0.00126389	0.00450878	0.77975
cg18316283	0.00595616	0.00361519	0.102251
cg18316328	-0.0022829	0.00533081	0.669295
cg18316386	0.000203875	0.00164271	0.901451
cg18316445	-0.000285674	0.0014714	0.846409
cg18316498	0.00170576	0.0106982	0.873607
cg18316500	-0.00602666	0.00448579	0.181826
cg18316528	7.59827e-05	0.00421712	0.985657
cg18316613	-0.00291951	0.00411855	0.479878
cg18316621	-0.021036	0.00889285	0.019725
cg18316672	-0.000583692	0.00352827	0.868902
cg18316735	-0.00197484	0.00365209	0.589759
cg18316972	0.00288825	0.00377182	0.445438
cg18316974	-0.00229416	0.00385579	0.55305
cg18317005	-0.00713605	0.00968944	0.46298
cg18317026	-0.00484157	0.00544404	0.37573
cg18317042	0.000387989	0.00305674	0.899224
cg18317135	0.00151802	0.00489202	0.756906
cg18317145	0.00639905	0.00465894	0.17234
cg18317154	0.000117258	0.00600166	0.984447
cg18317199	0.0162431	0.00878715	0.0671668
cg18317251	0.00381365	0.00672756	0.571937
cg18317307	-0.000258906	0.00431952	0.952311
cg18317349	0.00214844	0.00384024	0.576969
cg18317367	0.00139906	0.00306394	0.648827
cg18317439	0.00248186	0.00758126	0.744001
cg18317474	-0.00131817	0.00128542	0.307348
cg18317492	-0.00331518	0.00226666	0.146382
cg18317494	-0.00215339	0.00137276	0.119549
cg18317506	0.000271017	0.00316596	0.931935
cg18317533	-5.94214e-05	0.00568202	0.991675
cg18317538	0.000158507	0.00366441	0.965575
cg18317554	-0.005662	0.00585363	0.335497
cg18317556	0.00210113	0.00569308	0.712774
cg18317589	-0.000615232	0.00159478	0.700392
cg18317681	0.000923543	0.00151236	0.542659
cg18317694	-0.00194025	0.00616886	0.75371
cg18317724	0.00243148	0.00754748	0.747933
cg18317788	-0.00291274	0.00380998	0.446176
cg18317842	-0.00417571	0.0028464	0.145174
cg18317933	0.0020382	0.0018325	0.268414
cg18317951	-0.00153679	0.00118148	0.196019
cg18317959	0.00162965	0.00461873	0.724875
cg18317996	0.00693396	0.00715738	0.33474
cg18317999	0.00133033	0.00384262	0.72984
cg18318025	0.00145211	0.00719065	0.840327
cg18318036	-0.00341832	0.00732349	0.641578
cg18318142	-0.00122253	0.00796201	0.878245
cg18318307	0.00675075	0.0046153	0.146353
cg18318347	-0.00156457	0.00678811	0.818133
cg18318409	-0.00520392	0.00636101	0.415039
cg18318415	-0.000463937	0.0012154	0.703395
cg18318469	-0.00284762	0.00424667	0.503885
cg18318518	-0.00285011	0.00391122	0.467705
cg18318552	0.00310458	0.00329832	0.348597
cg18318560	0.000203766	0.00196463	0.917579
cg18318565	0.000211045	0.00408403	0.958879
cg18318620	-0.00014715	0.00142407	0.917885
cg18318631	0.0050679	0.0056974	0.375635
cg18318636	0.000817398	0.000872692	0.350959
cg18318639	-0.000205187	0.0037535	0.956502
cg18318655	0.00449815	0.00438213	0.306879
cg18318661	0.0151784	0.00599566	0.0127423
cg18318704	9.45726e-05	0.00975649	0.992283
cg18318715	0.00894649	0.00646744	0.16932
cg18318722	-0.00354778	0.00561832	0.529023
cg18318765	-0.00226564	0.00350454	0.519287
cg18318766	0.00348686	0.00332029	0.295902
cg18318818	0.0114749	0.00556431	0.0414989
cg18318843	-0.00176999	0.00455363	0.698238
cg18318878	0.00249551	0.00361488	0.491407
cg18318910	-0.00270556	0.00803414	0.736929
cg18319024	-0.00436663	0.00694702	0.530916
cg18319029	0.000701005	0.00281563	0.80384
cg18319076	-0.000245945	0.000935441	0.793097
cg18319213	0.00847617	0.00687017	0.219874
cg18319250	-0.00328669	0.00679058	0.629326
cg18319251	0.00395104	0.00330555	0.234505
cg18319262	-0.00363226	0.0043319	0.403541
cg18319359	0.00652863	0.00420192	0.123071
cg18319366	0.00633034	0.00755379	0.403796
cg18319381	0.00318753	0.00532734	0.550825
cg18319384	0.0227612	0.0169651	0.182424
cg18319398	0.000543701	0.00394774	0.890705
cg18319433	0.00292909	0.0080427	0.716401
cg18319491	0.00140173	0.00752834	0.852629
cg18319533	-0.00702736	0.0116909	0.548989
cg18319580	0.00035182	0.00610963	0.954182
cg18319612	0.00287976	0.00618762	0.642544
cg18319615	0.000646548	0.00539465	0.904817
cg18319635	-0.000352956	0.00380239	0.926209
cg18319651	-0.0258487	0.0120959	0.0347753
cg18319687	0.000701739	0.00417969	0.86697
cg18319689	-2.69494e-05	0.00113439	0.981089
cg18319754	0.00525885	0.00366515	0.154123
cg18319761	0.00180043	0.0041807	0.667548
cg18319763	0.0314842	0.0130339	0.0173286
cg18319770	-0.00174279	0.00678883	0.797871
cg18319790	-0.005308	0.00354794	0.137445
cg18319818	-0.00103	0.00131157	0.433925
cg18319852	-0.0079497	0.020455	0.698278
cg18319872	-0.0126889	0.00737563	0.0881237
cg18319916	0.000539757	0.00110043	0.624744
cg18319921	-0.00167461	0.00118493	0.160354
cg18319941	-0.00139523	0.0270837	0.959007
cg18319967	-0.00563709	0.00345119	0.105197
cg18319984	-0.0030501	0.00474855	0.521976
cg18320108	-0.00748587	0.00677506	0.271564
cg18320111	-0.00246031	0.00559947	0.66123
cg18320118	0.00643817	0.00928661	0.489572
cg18320149	-0.00328975	0.00393183	0.404545
cg18320160	-0.00135228	0.00467938	0.773125
cg18320188	-0.0025662	0.00143698	0.0768325
cg18320212	0.000613264	0.000960583	0.524498
cg18320290	0.00848483	0.00844354	0.317116
cg18320336	-0.000160351	0.00165272	0.922882
cg18320356	-0.00432587	0.00741771	0.560944
cg18320370	-0.00349048	0.00330992	0.2939
cg18320505	0.00244584	0.00325331	0.453747
cg18320528	0.0023925	0.00213485	0.264819
cg18320577	0.00100863	0.00302864	0.739735
cg18320647	0.00202973	0.00325873	0.534643
cg18320648	-0.000470305	0.00338522	0.889756
cg18320673	-0.00541837	0.00861983	0.530895
cg18320734	0.00165812	0.00147265	0.262596
cg18320737	-0.00340535	0.0034714	0.32872
cg18320766	0.00164184	0.0123626	0.894584
cg18320790	0.000527918	0.00529179	0.920712
cg18320854	-0.000520787	0.00664133	0.937637
cg18320892	0.00297899	0.00487248	0.54218
cg18320917	-0.00625738	0.00387386	0.109063
cg18320963	-0.00197596	0.00145389	0.176849
cg18321037	2.90589e-06	0.00917528	0.999748
cg18321051	0.0114068	0.012589	0.36683
cg18321073	-0.00114348	0.00367847	0.756486
cg18321085	-0.00923277	0.00395101	0.0212265
cg18321138	-0.00144372	0.00232317	0.53557
cg18321173	0.0022579	0.00302761	0.457369
cg18321207	-0.00368776	0.00555104	0.50784
cg18321315	0.001229	0.0026321	0.641457
cg18321354	0.000127895	0.00286693	0.964497
cg18321375	0.000843826	0.000985719	0.393798
cg18321423	0.0094523	0.00522373	0.0730566
cg18321460	-0.00105002	0.00479342	0.827007
cg18321495	0.00481257	0.0102539	0.63974
cg18321529	0.00399112	0.00390184	0.308568
cg18321533	0.00185917	0.00333878	0.578747
cg18321548	-0.00048281	0.00195281	0.805176
cg18321598	-0.00225015	0.00294302	0.446134
cg18321631	-0.000295349	0.00117584	0.802135
cg18321729	0.000168339	0.00164141	0.918497
cg18321756	0.00437973	0.00377919	0.248958
cg18321761	-0.00615052	0.00445363	0.170025
cg18321762	0.0105623	0.010032	0.294668
cg18321810	0.000633561	0.00445253	0.887105
cg18321827	-0.00712512	0.00407383	0.0830313
cg18321881	-0.00446352	0.00384225	0.24783
cg18321929	0.02651	0.0178925	0.141247
cg18321943	0.00187847	0.00677575	0.782111
cg18321976	0.000474967	0.00136837	0.729163
cg18322025	-0.0391432	0.0226914	0.087281
cg18322052	0.00162642	0.00538593	0.76323
cg18322118	0.000948658	0.0027888	0.734368
cg18322280	-0.00544379	0.00418329	0.19582
cg18322321	0.0031243	0.00492914	0.527477
cg18322377	-0.00263097	0.00392315	0.503839
cg18322510	0.00472824	0.00984001	0.631801
cg18322516	-0.000676121	0.00278915	0.808905
cg18322546	0.00175471	0.00475444	0.712775
cg18322569	0.00228116	0.00341382	0.505373
cg18322589	0.0129192	0.00938762	0.171506
cg18322600	0.00382264	0.00347317	0.273422
cg18322605	0.000457404	0.00947557	0.961585
cg18322631	0.0108907	0.0056682	0.0572272
cg18322658	1.75537e-05	0.00467052	0.997008
cg18322693	0.00961942	0.00590886	0.106342
cg18322696	0.00112067	0.00565005	0.843134
cg18322739	-0.0023848	0.00395368	0.547606
cg18322765	-0.00405161	0.00652447	0.53587
cg18322772	6.34953e-05	0.000908767	0.944422
cg18322930	-0.00441738	0.007025	0.530755
cg18322960	0.0095997	0.0132594	0.47058
cg18323018	0.000194014	0.00414187	0.962723
cg18323082	0.00256102	0.00372306	0.49295
cg18323095	-0.000524387	0.00455005	0.908454
cg18323141	0.00201961	0.00361603	0.577607
cg18323210	0.000141614	0.00180003	0.937433
cg18323220	0.000501156	0.00652169	0.938884
cg18323236	0.00721366	0.0054458	0.187991
cg18323251	0.00201985	0.00483506	0.67693
cg18323265	0.00123259	0.00348191	0.724006
cg18323376	0.00392876	0.00899101	0.662978
cg18323449	0.00386248	0.00979407	0.694058
cg18323466	0.000518574	0.00210398	0.805768
cg18323589	-0.00657304	0.00888425	0.460937
cg18323674	0.00506081	0.00419398	0.230096
cg18323710	0.00329611	0.00357619	0.358675
cg18323749	-0.00196742	0.00213448	0.35865
cg18323768	0.000805932	0.00462595	0.862007
cg18323824	-0.00279691	0.00314723	0.376076
cg18323834	-0.00317366	0.00453948	0.485924
cg18323846	-0.000310395	0.00358626	0.931183
cg18323866	-0.00491932	0.00641859	0.445041
cg18323912	-0.0024268	0.00149339	0.106967
cg18323984	-0.00679827	0.00732586	0.355412
cg18323993	0.00285242	0.00109117	0.0101765
cg18324079	-0.00321557	0.00292057	0.273254
cg18324123	-0.00215518	0.00127778	0.0944524
cg18324126	-0.00106221	0.0018749	0.572157
cg18324144	0.0204997	0.0127687	0.111207
cg18324201	-0.00229894	0.00522428	0.660749
cg18324227	-0.00686679	0.00421027	0.105707
cg18324242	0.000374506	0.00154017	0.808327
cg18324281	0.00681002	0.00407948	0.0978438
cg18324359	-0.00331409	0.00755019	0.66155
cg18324392	-0.00145036	0.00276766	0.601287
cg18324397	-0.00254922	0.00327944	0.4386
cg18324432	0.00513517	0.00360795	0.157431
cg18324467	-0.00221698	0.00150453	0.143411
cg18324518	-0.00746328	0.00396613	0.0624654
cg18324542	-0.00510221	0.00370606	0.171344
cg18324576	-0.000720586	0.000982263	0.464727
cg18324583	0.0064633	0.00693317	0.353224
cg18324600	0.00445927	0.00549058	0.418419
cg18324631	-0.0011684	0.00762605	0.878507
cg18324707	-0.000502036	0.0015595	0.748112
cg18324782	0.00387113	0.00516666	0.455276
cg18324798	-0.00132871	0.00121393	0.276061
cg18324806	0.000120042	0.00500183	0.980896
cg18324824	0.000488309	0.00468713	0.917212
cg18324862	-0.00539585	0.00523456	0.304849
cg18324877	0.00823685	0.00712111	0.249864
cg18325044	-0.00388157	0.00343241	0.26053
cg18325054	0.0028985	0.00510298	0.57117
cg18325160	-0.000596537	0.00175381	0.73439
cg18325192	0.00144582	0.00326794	0.659034
cg18325278	-0.000137827	0.00405957	0.972977
cg18325289	-0.000691642	0.000943169	0.464897
cg18325385	-0.00151896	0.00489577	0.75694
cg18325389	-0.00101042	0.00468253	0.829548
cg18325439	-0.000388048	0.00113095	0.732154
cg18325521	0.00956044	0.00614425	0.12253
cg18325622	0.00158434	0.00123586	0.202501
cg18325664	0.0026734	0.00310481	0.391049
cg18325667	0.000914946	0.00314745	0.771823
cg18325685	-0.000274937	0.000976999	0.778916
cg18325687	-0.00362852	0.00352767	0.30589
cg18325799	0.00738014	0.00620938	0.237132
cg18325834	0.00327565	0.00788158	0.678492
cg18325841	0.00300386	0.00496573	0.546457
cg18325866	-0.00380028	0.006762	0.575236
cg18325873	-0.00115814	0.00542464	0.831328
cg18325920	0.00133871	0.00147356	0.365572
cg18325992	-0.000192594	0.00164267	0.906876
cg18326021	-0.00221476	0.0015758	0.162646
cg18326115	-0.000222584	0.00219018	0.919233
cg18326232	-0.0028579	0.00487015	0.558506
cg18326274	0.00759336	0.00384224	0.0505808
cg18326313	-0.000191323	0.00366938	0.95851
cg18326363	0.00246876	0.00391958	0.530073
cg18326398	-0.000310789	0.0119653	0.979324
cg18326482	-0.0104916	0.00923463	0.258332
cg18326562	0.0138633	0.00920033	0.134671
cg18326578	-0.00124665	0.0010471	0.236336
cg18326610	0.000778693	0.00129443	0.548676
cg18326616	0.00106055	0.0058275	0.85592
cg18326642	0.00182604	0.0049697	0.713988
cg18326719	0.00414149	0.00490381	0.400166
cg18326783	-0.00190024	0.00534402	0.722823
cg18326825	-0.003204	0.00308494	0.301231
cg18327049	-0.000389666	0.00151973	0.798109
cg18327056	-0.00317426	0.00475119	0.505445
cg18327061	-0.00202325	0.00225442	0.371398
cg18327107	0.00152586	0.00163162	0.351707
cg18327147	-0.00561939	0.0100725	0.578031
cg18327157	0.00359904	0.00340232	0.292413
cg18327204	-0.00441868	0.00766665	0.565535
cg18327276	-0.0073081	0.00407289	0.0754583
cg18327315	-0.00505943	0.0086326	0.558998
cg18327319	-0.00322567	0.00545641	0.555597
cg18327321	-0.00854535	0.00597044	0.155136
cg18327385	0.00345985	0.00402799	0.392202
cg18327423	0.000402522	0.00149915	0.788809
cg18327426	0.00382038	0.0061583	0.536279
cg18327534	-0.0022001	0.00302779	0.468965
cg18327583	-0.00494717	0.00456909	0.281246
cg18327594	-0.00493344	0.00571237	0.389631
cg18327617	0.00643409	0.00371923	0.0863934
cg18327659	-0.00110215	0.00131513	0.403785
cg18327669	0.00246576	0.00287409	0.392765
cg18327695	-0.00616755	0.00581659	0.291273
cg18327730	-0.000966845	0.00187933	0.607943
cg18327762	0.00131051	0.00635867	0.837088
cg18327772	-0.00270717	0.00616075	0.661203
cg18327774	0.00223069	0.00379638	0.557995
cg18327783	-0.00274316	0.00385464	0.478161
cg18327787	0.0061437	0.00435629	0.16122
cg18327813	0.00110069	0.00258325	0.670862
cg18327855	0.003768	0.00635967	0.554721
cg18327883	-0.00173665	0.00222456	0.436642
cg18327952	-0.00471225	0.00274186	0.0884439
cg18327969	0.00212559	0.00382433	0.57945
cg18327994	-0.00118987	0.00185974	0.523607
cg18327998	0.00975884	0.00839811	0.247694
cg18328117	0.00482453	0.00719312	0.503782
cg18328130	0.00660799	0.00494314	0.183998
cg18328135	0.000397897	0.00110261	0.718878
cg18328154	-0.00533337	0.00415243	0.201653
cg18328190	0.000669323	0.00334221	0.841638
cg18328206	-0.0027366	0.00188912	0.150241
cg18328239	0.00508333	0.00327796	0.123781
cg18328265	-0.000755851	0.000913158	0.409582
cg18328334	-0.00553048	0.0045382	0.225537
cg18328404	0.0013582	0.00149192	0.36458
cg18328428	0.00412621	0.00477482	0.389346
cg18328450	-0.000765072	0.00343543	0.824174
cg18328477	-0.000161585	0.0014294	0.910198
cg18328494	-0.00866609	0.00849402	0.309806
cg18328568	6.60293e-05	0.00437698	0.987991
cg18328579	-0.00170896	0.00970532	0.860545
cg18328612	0.00757875	0.00946422	0.424955
cg18328623	-0.00245243	0.0094585	0.795893
cg18328681	-0.00418431	0.00353415	0.238933
cg18328702	0.0250854	0.00935941	0.00846753
cg18328755	-0.00505967	0.00531674	0.343325
cg18328792	0.000488246	0.00276984	0.860399
cg18328794	-0.00675012	0.00548185	0.220769
cg18328822	0.002405	0.00189882	0.207935
cg18328837	0.0116072	0.00970711	0.234324
cg18328843	0.00215916	0.00430004	0.616565
cg18328871	0.0013519	0.00110183	0.222412
cg18328891	-0.000586829	0.00423688	0.89009
cg18328894	-0.000722438	0.000963994	0.455174
cg18328933	0.00362704	0.00461793	0.433863
cg18328965	0.00051762	0.00142122	0.71639
cg18328998	0.00179986	0.00835278	0.829784
cg18329052	-0.0127129	0.027094	0.63983
cg18329064	-0.0035084	0.00587486	0.551586
cg18329110	-0.0088288	0.00634421	0.166792
cg18329187	-0.000563853	0.00185581	0.76182
cg18329216	-0.00457272	0.00517596	0.378883
cg18329218	0.00401011	0.00843572	0.635447
cg18329349	7.17976e-05	0.00159851	0.964255
cg18329352	0.00192765	0.00388307	0.620567
cg18329418	0.00736813	0.00835665	0.379823
cg18329423	-0.00629168	0.00615781	0.309106
cg18329572	-0.000861496	0.00321766	0.789392
cg18329638	-0.0163668	0.00923899	0.0791982
cg18329689	-0.00302325	0.00492873	0.54086
cg18329695	-0.00182456	0.00133516	0.174502
cg18329700	0.00462443	0.00420738	0.274071
cg18329725	0.00119118	0.00784591	0.8796
cg18329739	0.00868871	0.00610412	0.157395
cg18329753	0.00560507	0.00527876	0.290604
cg18329754	-0.00134231	0.00434175	0.757771
cg18329758	0.00119132	0.00829598	0.886073
cg18329763	-0.00159067	0.00442113	0.719683
cg18329774	0.000605993	0.00279529	0.828766
cg18329780	0.000833526	0.00100841	0.410238
cg18329797	0.00223757	0.0043959	0.611744
cg18329839	0.00305439	0.00454202	0.502667
cg18329864	-0.00120619	0.00635204	0.849739
cg18329931	0.00302618	0.0022933	0.189669
cg18329939	-0.00141529	0.00383253	0.712614
cg18329967	-0.00839658	0.00781355	0.284856
cg18330041	-0.00120909	0.00308607	0.695959
cg18330047	0.00241018	0.00468929	0.608282
cg18330082	-0.00670081	0.00618991	0.281339
cg18330175	0.00109942	0.00160108	0.493708
cg18330203	0.011382	0.00690146	0.101904
cg18330222	-0.00247558	0.00701504	0.72483
cg18330281	-0.00955721	0.00485508	0.0514819
cg18330340	-0.00207462	0.00516325	0.688594
cg18330354	0.00367738	0.00469111	0.434751
cg18330370	0.0019549	0.00253974	0.443085
cg18330372	-0.00165288	0.00152044	0.279323
cg18330398	-0.00785565	0.0108402	0.470161
cg18330405	3.65917e-06	0.00520771	0.999441
cg18330409	0.0022675	0.0050061	0.651463
cg18330536	0.000755612	0.00311906	0.809025
cg18330571	0.00129029	0.00476103	0.786881
cg18330573	-0.000700828	0.00728267	0.923508
cg18330611	0.00089599	0.00170342	0.599931
cg18330617	-0.0083089	0.0133547	0.535093
cg18330637	-0.00144251	0.0012571	0.253625
cg18330675	-0.00339189	0.00267387	0.207238
cg18330688	0.0119809	0.0097735	0.222823
cg18330784	-0.00174277	0.00641558	0.786394
cg18330820	0.0128547	0.0086569	0.140377
cg18330856	-0.000764059	0.00113174	0.500992
cg18330866	0.00490477	0.00629047	0.437203
cg18330875	-0.00169734	0.00486094	0.72761
cg18330888	-0.0080115	0.0138413	0.563879
cg18330932	0.00310795	0.00739521	0.675097
cg18331004	-0.00188002	0.00105913	0.0786045
cg18331022	-0.00256801	0.00246604	0.299954
cg18331061	-0.00307997	0.00355649	0.388335
cg18331083	-0.000459543	0.00472192	0.922645
cg18331098	-0.00122527	0.00323386	0.705488
cg18331106	0.0112507	0.00760024	0.1416
cg18331133	0.00273486	0.00277549	0.326572
cg18331135	-0.00295998	0.00347621	0.396311
cg18331160	0.000262826	0.00322718	0.935236
cg18331165	0.00285752	0.00457475	0.533485
cg18331217	-0.00596563	0.00441054	0.178913
cg18331224	-0.00235431	0.00403417	0.560668
cg18331263	-0.000250347	0.00750605	0.973453
cg18331325	0.000830903	0.00585158	0.887338
cg18331339	0.0201007	0.00866533	0.0221715
cg18331348	0.0105078	0.0069841	0.13526
cg18331396	0.00239999	0.00137597	0.0838658
cg18331412	-0.00209242	0.00678778	0.758456
cg18331515	0.00116353	0.00132515	0.381804
cg18331519	-0.00192361	0.00137625	0.16496
cg18331521	-0.000825829	0.0010815	0.446713
cg18331539	0.0066223	0.00888596	0.457679
cg18331554	-0.0192103	0.0112267	0.0898265
cg18331619	-0.00210201	0.00431993	0.627504
cg18331732	-0.0039068	0.00457579	0.395039
cg18331855	-0.00571619	0.00480959	0.237151
cg18331880	0.000778364	0.00106182	0.46506
cg18331909	0.00719603	0.00699594	0.305884
cg18332212	-0.00460184	0.00267755	0.0884369
cg18332229	0.00193252	0.00366641	0.599175
cg18332269	-0.00368012	0.00461681	0.427071
cg18332448	0.0220389	0.0124966	0.0805275
cg18332471	-0.00651292	0.00510268	0.204464
cg18332480	-0.00371283	0.00500677	0.459904
cg18332603	0.00588053	0.00501312	0.243274
cg18332677	0.010048	0.00358213	0.00593312
cg18332724	0.00468643	0.00514364	0.364194
cg18332749	0.000252292	0.00141862	0.859167
cg18332752	-0.00038702	0.00416243	0.926086
cg18332754	-0.00167746	0.0011188	0.136601
cg18332806	0.00115943	0.00193651	0.55057
cg18332814	-0.00875983	0.00981641	0.37411
cg18332838	-0.000371708	0.00807857	0.963383
cg18332849	-0.000169814	0.00100835	0.866566
cg18332943	-0.00116127	0.00614425	0.850435
cg18333018	0.00570231	0.00556307	0.307558
cg18333041	-0.000710507	0.00576517	0.902137
cg18333061	0.00241673	0.00250573	0.336882
cg18333092	0.00381151	0.0321026	0.905703
cg18333152	-0.000440901	0.00357386	0.902036
cg18333220	-0.0093148	0.0115308	0.420907
cg18333255	-0.00493498	0.00466102	0.291979
cg18333337	0.0108737	0.00911941	0.235637
cg18333339	0.000238092	0.00713444	0.973437
cg18333352	-0.00830638	0.0106153	0.435576
cg18333446	0.00276066	0.00696206	0.692469
cg18333461	0.00284145	0.00443984	0.523486
cg18333511	-0.0116675	0.00804893	0.149971
cg18333514	-0.0199171	0.0098674	0.0459311
cg18333566	0.00337905	0.00396158	0.395505
cg18333626	-0.00309948	0.00244129	0.206857
cg18333643	0.00179644	0.0023596	0.44806
cg18333653	-0.015638	0.00678855	0.0230913
cg18333662	0.00169605	0.000953575	0.0780152
cg18333690	-0.00162083	0.00318079	0.611356
cg18333694	0.00231378	0.0037441	0.537843
cg18333793	-0.00182742	0.00322816	0.572467
cg18333807	0.000555882	0.00113296	0.624638
cg18333817	-0.00129901	0.00197156	0.511328
cg18333824	-0.00134341	0.00100177	0.182621
cg18333839	-0.000575688	0.00430058	0.893751
cg18333921	-0.00240418	0.00255904	0.349504
cg18333937	0.0219927	0.0187315	0.242845
cg18334075	-0.00497642	0.00528687	0.348588
cg18334121	-0.00414648	0.00509633	0.417588
cg18334142	0.000108983	0.00187022	0.953635
cg18334211	0.00147682	0.000932824	0.116202
cg18334288	0.0161052	0.00790088	0.0438648
cg18334332	-0.00342579	0.00247096	0.168372
cg18334345	0.00304478	0.00938467	0.746209
cg18334392	-0.00334786	0.00443307	0.451714
cg18334474	-0.000122579	0.00126648	0.923068
cg18334518	-0.00529073	0.00582301	0.365517
cg18334526	-0.00771001	0.00835771	0.35825
cg18334542	-0.000231234	0.00289002	0.936371
cg18334574	-0.00486222	0.0057922	0.403009
cg18334620	-0.00428871	0.0033096	0.197695
cg18334631	-0.0243287	0.00774396	0.00214966
cg18334637	-0.000519597	0.0019808	0.793559
cg18334660	-0.000823347	0.00295412	0.78098
cg18334672	0.015093	0.00870306	0.0856302
cg18334681	0.00565356	0.00480916	0.242255
cg18334727	0.00394895	0.00419476	0.348525
cg18334734	-0.000465254	0.00176711	0.792814
cg18334761	-0.00622544	0.00755385	0.411611
cg18334849	-0.000847903	0.0057038	0.882093
cg18334881	-0.00238113	0.00229437	0.301592
cg18334915	7.30086e-05	0.00803446	0.992766
cg18334977	-0.00407777	0.00354511	0.25249
cg18335041	-0.0103354	0.00982916	0.295291
cg18335068	-0.000990572	0.00108718	0.36418
cg18335117	-0.00264731	0.00821296	0.747801
cg18335129	-0.0027378	0.00447176	0.541618
cg18335159	0.0117712	0.00748788	0.118764
cg18335176	0.000545897	0.00127657	0.669742
cg18335223	0.00180604	0.00784488	0.818342
cg18335233	-0.00164216	0.00360135	0.649283
cg18335241	-0.00171954	0.0025268	0.497579
cg18335243	-0.00047325	0.00152459	0.756826
cg18335247	-0.0018415	0.00501007	0.713896
cg18335290	-0.00656573	0.00628587	0.298493
cg18335316	0.00124418	0.00316085	0.694608
cg18335326	-0.00160194	0.00648742	0.805415
cg18335338	0.00251046	0.00893126	0.779162
cg18335377	-0.00403977	0.00319857	0.209215
cg18335504	-0.00110054	0.00115731	0.34368
cg18335505	-0.00149781	0.00147646	0.312549
cg18335528	-0.00126224	0.00297217	0.67188
cg18335535	-0.0015477	0.00788769	0.844796
cg18335607	0.000951586	0.00190192	0.617825
cg18335663	7.93109e-05	0.00343118	0.9816
cg18335670	-0.000663027	0.00907044	0.941859
cg18335681	0.00102514	0.00732661	0.888975
cg18335740	-1.07626e-05	0.00481493	0.99822
cg18335796	-0.00462937	0.00237895	0.054164
cg18335931	0.00521481	0.00451605	0.25066
cg18335933	-0.00039578	0.000981876	0.687654
cg18335991	-0.00357415	0.00563085	0.52689
cg18336175	0.00696847	0.00468346	0.13959
cg18336215	-0.00134438	0.00565513	0.812527
cg18336218	-0.00235844	0.00478279	0.6229
cg18336236	-0.0083387	0.011952	0.486823
cg18336281	0.00798365	0.00681599	0.243959
cg18336394	0.00428623	0.00622455	0.492498
cg18336408	0.00235625	0.00345378	0.496507
cg18336435	0.00033525	0.000976342	0.731961
cg18336453	0.019996	0.00938444	0.0352969
cg18336502	0.00376805	0.00344818	0.276842
cg18336525	-0.000656363	0.00426371	0.877933
cg18336671	0.00562972	0.00558189	0.315356
cg18336674	-0.00729107	0.00421215	0.086212
cg18336794	-0.00440085	0.00273871	0.11089
cg18336854	-0.0165076	0.00904768	0.0707399
cg18336878	-0.00710765	0.00577889	0.2213
cg18336885	-0.000520219	0.00575777	0.92817
cg18336957	0.000895033	0.000909112	0.326985
cg18337139	-0.000991723	0.00142983	0.489373
cg18337170	-0.0022127	0.00390533	0.57213
cg18337216	-0.00383271	0.00418333	0.361537
cg18337222	0.00109178	0.00272804	0.689766
cg18337287	-0.00127484	0.00298015	0.669635
cg18337321	-0.00163827	0.00360516	0.650403
cg18337324	2.185e-05	0.00131052	0.986727
cg18337337	-0.000512621	0.00201608	0.799757
cg18337343	0.00963031	0.00540823	0.0776764
cg18337363	0.00284301	0.00263431	0.282807
cg18337387	0.001654	0.00383632	0.667194
cg18337393	0.0153335	0.00833378	0.0684275
cg18337422	0.00142199	0.00114147	0.215454
cg18337432	0.000746155	0.00342394	0.827886
cg18337479	-0.000363444	0.00879241	0.967102
cg18337505	0.0108838	0.00714564	0.130542
cg18337512	-0.00189385	0.00347013	0.586318
cg18337525	-0.00333796	0.00329471	0.313184
cg18337565	-0.0195828	0.0292129	0.504017
cg18337575	-0.000626543	0.00174434	0.720132
cg18337643	-0.0034606	0.00285481	0.227987
cg18337679	0.00180302	0.00199132	0.367178
cg18337735	-0.00015493	0.0020226	0.939079
cg18337783	-0.00213464	0.00381485	0.576897
cg18337803	0.000883388	0.00130395	0.499504
cg18337820	0.00695771	0.00901281	0.441753
cg18337826	-0.000418948	0.00119569	0.726711
cg18337855	-0.00294792	0.00339739	0.387414
cg18337938	0.00596243	0.00461026	0.198569
cg18337963	0.00177897	0.00214589	0.408861
cg18337986	0.0042932	0.00299106	0.153976
cg18338021	0.00182991	0.00415089	0.660173
cg18338027	0.000929263	0.00204664	0.650676
cg18338046	0.00392416	0.00607985	0.519964
cg18338064	-0.00196207	0.00209359	0.350684
cg18338067	0.00270909	0.00577341	0.639814
cg18338079	-0.00207641	0.00597727	0.728955
cg18338105	0.0041949	0.00488715	0.39253
cg18338142	0.00219998	0.00248762	0.37839
cg18338181	0.00112731	0.00153434	0.464048
cg18338194	0.00193507	0.00376916	0.608686
cg18338288	-0.00647883	0.00464962	0.166255
cg18338293	0.0079872	0.00447743	0.0771508
cg18338296	0.0026608	0.00380658	0.486002
cg18338311	-0.00134205	0.0011607	0.250039
cg18338317	-0.000694298	0.006009	0.908222
cg18338374	0.00853506	0.00439539	0.0546703
cg18338391	-0.000192745	0.00130403	0.88276
cg18338460	-0.00359529	0.00398291	0.368634
cg18338495	0.00053887	0.00170798	0.752968
cg18338496	-0.00318493	0.00779251	0.683528
cg18338518	-0.00161262	0.00572308	0.778636
cg18338707	0.000131656	0.00313743	0.966603
cg18338736	0.00229208	0.00823869	0.781364
cg18338808	-0.00328123	0.0030278	0.280825
cg18338853	0.00725899	0.00707087	0.306819
cg18338863	0.00104067	0.00133153	0.436123
cg18338925	-0.00528271	0.00801034	0.510937
cg18338953	0.00490199	0.00313966	0.121272
cg18338984	0.00694697	0.0068707	0.314147
cg18339029	-0.00494578	0.00510016	0.33427
cg18339075	0.00563194	0.00648215	0.386794
cg18339098	0.00758603	0.0037655	0.0463411
cg18339118	-0.00724417	0.0031435	0.0230385
cg18339298	-0.00182797	0.00397458	0.646469
cg18339303	0.000989102	0.00278452	0.723097
cg18339364	-0.0014711	0.0067039	0.826707
cg18339380	-0.0008917	0.00431161	0.836531
cg18339422	0.00320038	0.0019741	0.10779
cg18339470	-0.00941899	0.013267	0.479208
cg18339493	-0.000742913	0.00336199	0.825515
cg18339519	0.0020229	0.00503493	0.688616
cg18339537	0.0182932	0.00852467	0.0340392
cg18339589	0.00664917	0.0101422	0.513429
cg18339591	-0.0040529	0.00636744	0.525747
cg18339598	0.00161258	0.0064966	0.804419
cg18339631	-0.00688827	0.00321533	0.0343333
cg18339718	-0.00335364	0.00863011	0.698311
cg18339722	-0.00419197	0.00804512	0.603356
cg18339788	0.000743759	0.00332757	0.823542
cg18339827	0.000889094	0.0034505	0.797134
cg18339838	-0.000576255	0.0011957	0.63079
cg18339888	0.00266943	0.00426718	0.532869
cg18339969	0.0080733	0.00900505	0.371893
cg18340013	0.00382843	0.00312797	0.223546
cg18340020	0.00577518	0.00726091	0.428075
cg18340059	-0.000759943	0.00382566	0.842902
cg18340136	-0.0019906	0.00440461	0.652189
cg18340214	-0.00134843	0.00102965	0.193012
cg18340374	0.0012482	0.00607801	0.837661
cg18340416	0.00511626	0.00508527	0.316539
cg18340445	-0.003496	0.00736091	0.635754
cg18340446	-0.000333264	0.0013425	0.804402
cg18340488	-9.42581e-07	0.00120463	0.999377
cg18340535	-0.00308679	0.00315153	0.329464
cg18340564	0.0130076	0.00596312	0.0312482
cg18340578	-8.37981e-06	0.00147763	0.995485
cg18340586	0.00394762	0.00329753	0.233778
cg18340614	0.00480597	0.00494732	0.333429
cg18340617	0.000281288	0.00112257	0.802602
cg18340923	0.0013008	0.00141977	0.361528
cg18340948	0.00326147	0.00504172	0.519023
cg18340953	-0.015666	0.00588007	0.00885483
cg18340983	0.00187354	0.00374295	0.617669
cg18340987	0.00298273	0.00520376	0.567667
cg18340991	0.00559722	0.00322635	0.0855192
cg18341045	-0.0030839	0.00939393	0.743308
cg18341054	-2.66649e-05	0.00190697	0.988869
cg18341059	0.00147143	0.00242367	0.545009
cg18341076	-0.00816203	0.00532376	0.128063
cg18341098	0.00506542	0.00721263	0.483949
cg18341116	0.000669676	0.00154267	0.66505
cg18341263	0.00185829	0.00159318	0.245928
cg18341478	0.00373272	0.00541156	0.491768
cg18341480	-0.00298697	0.00281627	0.291148
cg18341491	-0.00664206	0.00390423	0.0916711
cg18341492	0.00214412	0.00197933	0.281023
cg18341493	0.00499423	0.00313902	0.114425
cg18341508	-0.0008314	0.00404516	0.837531
cg18341512	0.000870266	0.00207985	0.676436
cg18341551	0.000304442	0.0012171	0.802939
cg18341600	-0.0039152	0.00362832	0.282875
cg18341626	0.0137688	0.00992518	0.168116
cg18341731	0.00556453	0.00550514	0.314296
cg18341736	0.00109299	0.00689683	0.874367
cg18341795	0.00172767	0.00121199	0.156797
cg18341851	0.00462457	0.00432715	0.287487
cg18341901	-0.00337984	0.00372646	0.366362
cg18341905	-0.0081455	0.00470417	0.0861077
cg18341957	-0.000483075	0.00571412	0.932778
cg18341969	-0.00278279	0.00146773	0.0605395
cg18342026	0.000253492	0.00677747	0.970231
cg18342032	0.000712377	0.00148208	0.631696
cg18342060	0.00545144	0.00506236	0.283858
cg18342119	0.000802429	0.00169755	0.637348
cg18342183	0.00821744	0.0219673	0.709055
cg18342196	-0.0147061	0.00760653	0.0557168
cg18342253	-0.00141934	0.00288466	0.62366
cg18342368	0.000543231	0.00480839	0.910252
cg18342395	0.00234035	0.00381452	0.540765
cg18342425	-0.00348857	0.00518159	0.502167
cg18342462	-0.00104719	0.00335261	0.755354
cg18342494	0.00923269	0.00668466	0.169975
cg18342552	0.00225927	0.00642705	0.725855
cg18342581	-0.00433119	0.00530831	0.416275
cg18342621	0.00723633	0.00282624	0.0117861
cg18342637	-0.000746148	0.00111611	0.505175
cg18342702	0.00901007	0.00513394	0.0819934
cg18342703	-0.00458418	0.00392195	0.244945
cg18342714	-0.00297739	0.0024866	0.233688
cg18342744	0.000802003	0.00106601	0.453424
cg18342789	0.00636803	0.00576298	0.271533
cg18342814	-0.00416185	0.00278206	0.137476
cg18342832	-0.00187125	0.00145143	0.19997
cg18342866	-0.00317021	0.00387517	0.415047
cg18342872	0.00171254	0.00506102	0.735712
cg18342900	-0.000823779	0.00167363	0.623534
cg18342914	-0.00203449	0.00283538	0.474537
cg18342939	0.00269386	0.00424988	0.52746
cg18342944	-0.000320335	0.000942473	0.734578
cg18342964	-0.00266486	0.00244735	0.278546
cg18342982	0.00979717	0.0116012	0.400194
cg18342998	0.00240786	0.00342368	0.483331
cg18343108	-0.000244244	0.0107122	0.98185
cg18343109	0.000943062	0.00820968	0.908752
cg18343138	0.00118071	0.00366298	0.747799
cg18343139	0.0103785	0.00526015	0.0509543
cg18343194	-0.000585694	0.00354567	0.869096
cg18343290	-0.00407246	0.00803916	0.613447
cg18343292	-0.00611108	0.00646427	0.346509
cg18343437	0.0033831	0.00602208	0.575387
cg18343474	0.00296104	0.00867992	0.73364
cg18343480	0.0132072	0.00955828	0.169798
cg18343482	-0.00202824	0.00358302	0.572479
cg18343506	0.00686034	0.0040229	0.0909064
cg18343510	0.00218497	0.00433332	0.615094
cg18343527	-0.00383739	0.0159038	0.809773
cg18343535	0.00104243	0.00398483	0.794111
cg18343556	-0.00501902	0.00541763	0.356218
cg18343593	-0.00294929	0.0018429	0.112338
cg18343658	0.000763249	0.00288553	0.791874
cg18343693	-0.00182155	0.00574997	0.75199
cg18343862	-0.0029131	0.00360451	0.420698
cg18343870	-0.00341449	0.00732163	0.641866
cg18343899	0.0113321	0.00760227	0.138872
cg18343923	0.0053809	0.00707568	0.448566
cg18343942	-0.00930681	0.00940204	0.324371
cg18343957	-0.000196324	0.00150631	0.896536
cg18344020	-0.00586795	0.00386513	0.131787
cg18344056	-0.000124327	0.00484599	0.979578
cg18344063	0.00207857	0.0027985	0.459192
cg18344102	0.0118619	0.00818585	0.150109
cg18344168	0.00287837	0.0111312	0.796429
cg18344193	-0.00329999	0.00468843	0.482981
cg18344212	-0.0012368	0.00225903	0.58513
cg18344349	0.000972973	0.00613824	0.87434
cg18344365	0.00220576	0.00399501	0.581961
cg18344397	-0.0105528	0.00564414	0.0641374
cg18344452	-0.00127443	0.00124611	0.308642
cg18344466	0.00947965	0.0065566	0.151021
cg18344468	0.00591212	0.00295505	0.0478456
cg18344479	0.00349507	0.0029065	0.231706
cg18344513	0.00428071	0.00375539	0.256767
cg18344518	-0.00706655	0.00423537	0.098018
cg18344541	-0.000116437	0.0053773	0.982763
cg18344580	0.00362803	0.0027845	0.195268
cg18344660	-0.00281456	0.00213046	0.189159
cg18344745	0.00190056	0.00189946	0.319188
cg18344769	-0.00695587	0.0155989	0.656516
cg18344930	0.0146348	0.00771982	0.0605708
cg18344938	-0.00047906	0.00137418	0.728033
cg18345028	-0.00118372	0.00145635	0.418056
cg18345115	0.00122151	0.0064348	0.849787
cg18345118	-0.00228801	0.00463986	0.622893
cg18345219	0.0012236	0.00312876	0.69648
cg18345226	-0.00293723	0.00163699	0.0754655
cg18345229	-0.0135676	0.00896448	0.132973
cg18345369	-0.0135511	0.00694689	0.0535948
cg18345386	0.0154505	0.0074366	0.0400296
cg18345406	0.0128649	0.0139137	0.357151
cg18345453	0.00201222	0.00404071	0.619471
cg18345456	0.00189905	0.0106507	0.858807
cg18345506	-0.00252366	0.00194101	0.196208
cg18345519	-0.00187234	0.0035865	0.602666
cg18345539	-0.000504423	0.00502592	0.920235
cg18345549	0.00635138	0.00951897	0.505995
cg18345561	0.00503636	0.00868899	0.563332
cg18345635	-0.0029507	0.00406837	0.469794
cg18345781	0.000362879	0.00304494	0.905351
cg18345806	-0.0011507	0.00238913	0.631001
cg18345826	0.000475736	0.00262263	0.856384
cg18345827	-0.00135856	0.00207735	0.514461
cg18345844	-0.00406686	0.00462668	0.381282
cg18345924	-0.00160327	0.00281637	0.570313
cg18345963	-0.00351295	0.00324412	0.281193
cg18346038	-0.000408237	0.00139367	0.770123
cg18346099	-0.00840218	0.00613024	0.173237
cg18346106	-0.013887	0.00838692	0.100563
cg18346168	-0.000513289	0.00123587	0.678698
cg18346182	-0.0026124	0.0011792	0.0287563
cg18346217	0.00677392	0.005237	0.198509
cg18346228	0.00233379	0.00426819	0.585613
cg18346273	0.00461245	0.00297759	0.124189
cg18346398	0.0153248	0.0126067	0.22669
cg18346402	-0.0021751	0.0130442	0.867868
cg18346412	0.00164629	0.00391879	0.675216
cg18346445	0.00946895	0.00573242	0.101372
cg18346481	-0.00104332	0.00538214	0.846646
cg18346506	-0.00166764	0.00350844	0.635483
cg18346531	0.000375587	0.00577253	0.948239
cg18346544	0.000600744	0.00925746	0.948375
cg18346576	0.0126363	0.0055057	0.0235882
cg18346582	0.000217492	0.00113964	0.848995
cg18346634	-0.0338235	0.0592428	0.569191
cg18346693	0.00383042	0.00375881	0.310375
cg18346707	-7.77931e-05	0.00318805	0.980576
cg18346784	0.000777632	0.00168488	0.645309
cg18346802	-0.00372729	0.00361741	0.305054
cg18346820	-0.00249687	0.0037857	0.510895
cg18347010	-0.0166025	0.0078997	0.0378253
cg18347033	0.000653186	0.00174687	0.709173
cg18347040	-0.0010601	0.0015262	0.488743
cg18347050	-0.0102911	0.00543039	0.0606581
cg18347153	0.00461189	0.00432291	0.288335
cg18347209	0.00307476	0.0043795	0.484085
cg18347226	0.00186424	0.00188684	0.325272
cg18347227	0.00313447	0.00401279	0.436381
cg18347238	-0.00221829	0.00120361	0.0679688
cg18347305	-0.007625	0.00762041	0.319176
cg18347332	-0.00507681	0.00380603	0.184947
cg18347423	0.00158516	0.00350804	0.65224
cg18347426	-0.00433125	0.00882347	0.624473
cg18347442	-0.00426374	0.00759941	0.575876
cg18347446	0.0128081	0.0110318	0.248103
cg18347497	0.00187373	0.0058715	0.750228
cg18347534	-0.0031086	0.00324509	0.340157
cg18347570	-0.00759444	0.00438388	0.085963
cg18347602	-0.0098347	0.00950378	0.302983
cg18347607	0.00459013	0.00529273	0.387658
cg18347626	-0.00148558	0.00347063	0.669441
cg18347630	0.00458752	0.0044486	0.304656
cg18347632	0.00170204	0.00399923	0.671222
cg18347642	0.00208108	0.00140995	0.14275
cg18347656	0.00126075	0.00456975	0.783141
cg18347762	-0.0023183	0.00445224	0.603601
cg18347791	-0.0010297	0.00322564	0.750153
cg18347830	0.00189899	0.00898323	0.832965
cg18347896	0.00942718	0.00747623	0.209946
cg18347903	0.00156967	0.00460216	0.733688
cg18348060	0.00452181	0.00598549	0.451557
cg18348086	0.0012172	0.00268166	0.650781
cg18348142	0.00194074	0.00454014	0.669863
cg18348178	-0.00718475	0.00679679	0.29275
cg18348226	-0.00195707	0.00203358	0.337934
cg18348274	0.000280641	0.0092616	0.97588
cg18348303	0.00424161	0.00381847	0.269027
cg18348312	-0.00197533	0.00262188	0.452789
cg18348318	-0.00142474	0.00479775	0.767047
cg18348337	-0.000532223	0.00156614	0.73462
cg18348388	0.00997673	0.00720652	0.168987
cg18348434	0.0003838	0.0016222	0.813405
cg18348494	-0.000953747	0.00353112	0.787582
cg18348500	-6.09205e-05	0.00135308	0.964169
cg18348566	-0.0118776	0.00444421	0.00865039
cg18348647	-0.000436679	0.00186404	0.815207
cg18348654	-0.000683616	0.00270107	0.800662
cg18348690	0.00788123	0.00517844	0.130844
cg18348731	-0.00893611	0.00723779	0.219546
cg18348736	-0.00352626	0.00174532	0.0457277
cg18348753	-0.00732151	0.0113054	0.518561
cg18348757	0.00518329	0.00404712	0.202932
cg18348830	0.00539115	0.00381928	0.160851
cg18348836	0.00442908	0.00311114	0.157337
cg18348886	-0.00115862	0.00359212	0.747642
cg18348936	0.00162102	0.00165341	0.328999
cg18348952	-0.00304055	0.00303835	0.319118
cg18348975	0.00844041	0.00382648	0.0294408
cg18349022	0.00339594	0.00290984	0.245668
cg18349077	0.00517721	0.00320976	0.109568
cg18349130	0.000445871	0.00324799	0.891059
cg18349138	0.00114073	0.0019743	0.564565
cg18349154	0.00464306	0.0050217	0.357162
cg18349159	0.0010873	0.00498915	0.827878
cg18349175	0.00445374	0.00570624	0.436741
cg18349241	-0.00125877	0.00554838	0.820937
cg18349258	-0.00248153	0.00156669	0.11603
cg18349281	0.000234657	0.00264759	0.929534
cg18349298	-0.00516357	0.0115534	0.655787
cg18349306	-0.000103511	0.0091841	0.991028
cg18349324	-0.00169106	0.00658421	0.797777
cg18349405	-0.00129707	0.00412908	0.754006
cg18349420	-0.00554942	0.00765427	0.469958
cg18349516	-0.003528	0.00158941	0.0284539
cg18349522	0.00525518	0.00564996	0.354306
cg18349527	0.00949306	0.00390711	0.0167007
cg18349625	-0.00111104	0.00345949	0.748689
cg18349637	0.00565506	0.00410685	0.171264
cg18349660	0.0108523	0.0112309	0.335978
cg18349668	-0.0026524	0.00472652	0.5758
cg18349863	-0.00476052	0.0114657	0.678791
cg18349911	0.000137206	0.00130682	0.91657
cg18349937	0.00366866	0.00418578	0.382657
cg18349968	0.0017821	0.00377346	0.637652
cg18350024	-0.000681716	0.00608655	0.911021
cg18350186	-0.00385481	0.00874887	0.660347
cg18350249	-0.000751908	0.00957709	0.937562
cg18350378	0.00491375	0.00689896	0.477795
cg18350391	0.00192135	0.00501419	0.702311
cg18350442	0.000570554	0.00497865	0.908967
cg18350458	-0.00160998	0.00159276	0.314287
cg18350497	0.0013019	0.00252177	0.606689
cg18350520	0.00302983	0.0121121	0.80293
cg18350524	-8.73074e-05	0.00181622	0.961745
cg18350545	0.00733947	0.00672773	0.277646
cg18350594	0.00262603	0.00762375	0.731151
cg18350619	0.00555574	0.00881613	0.529861
cg18350620	-0.00638172	0.00710135	0.37076
cg18350702	0.00111291	0.00139513	0.426725
cg18350739	-0.000490698	0.00462097	0.915622
cg18350786	0.000487083	0.00487717	0.920626
cg18350792	0.000516481	0.00148509	0.728659
cg18350796	-0.000210894	0.00160524	0.895711
cg18350811	-0.000151396	0.00306963	0.960752
cg18350866	-0.00158065	0.00118299	0.184211
cg18350877	0.00394504	0.00428665	0.359389
cg18350885	0.0145953	0.0108721	0.182163
cg18350893	0.000309019	0.00457391	0.946255
cg18350895	0.00289456	0.00198026	0.146622
cg18350923	0.00625109	0.00310427	0.0464375
cg18350939	-0.00596106	0.00485305	0.221904
cg18351063	0.00400021	0.00278934	0.154329
cg18351099	0.00268517	0.00272547	0.326643
cg18351171	0.000200043	0.00114729	0.861896
cg18351177	-0.000970512	0.0014824	0.514011
cg18351191	6.6202e-06	0.00410598	0.998716
cg18351329	-0.000478942	0.00181235	0.792061
cg18351406	-0.00234571	0.00855728	0.784498
cg18351440	-0.000550364	0.00229263	0.810724
cg18351448	0.000630866	0.0100089	0.949854
cg18351479	-0.000909142	0.00102776	0.378275
cg18351607	0.000796679	0.00356915	0.823776
cg18351683	-0.00387292	0.00626791	0.537898
cg18351741	-0.00505792	0.00909214	0.579118
cg18351781	-0.00180399	0.00302107	0.551622
cg18351805	0.00334103	0.00473446	0.481851
cg18351858	0.00114336	0.00305063	0.708523
cg18351889	0.00153857	0.00873608	0.86052
cg18351941	-0.00114595	0.00390613	0.76978
cg18351999	-9.89532e-05	0.00600656	0.986885
cg18352055	-0.00246708	0.00545787	0.652127
cg18352063	9.33684e-05	0.000882092	0.915892
cg18352067	0.000496691	0.00440823	0.910491
cg18352080	0.00255684	0.00269558	0.344902
cg18352120	0.00119777	0.00586561	0.838566
cg18352162	-0.00142584	0.004794	0.766695
cg18352306	-0.000471069	0.0028392	0.868522
cg18352315	0.00120625	0.00505009	0.811653
cg18352346	-0.00334083	0.00304813	0.275417
cg18352404	0.00785922	0.00380315	0.0410873
cg18352427	-9.67842e-05	0.00216656	0.964448
cg18352435	0.00872108	0.00606101	0.152973
cg18352516	0.00114667	0.0042107	0.785876
cg18352555	-0.00495831	0.0024835	0.0483058
cg18352576	0.0142402	0.00785465	0.0725157
cg18352580	0.00180538	0.00427683	0.673739
cg18352616	-0.00162745	0.00909692	0.858338
cg18352648	-0.00489837	0.00412235	0.23725
cg18352710	0.00388232	0.0133099	0.771066
cg18352718	0.00912751	0.00337377	0.00788806
cg18352721	0.00311477	0.00564447	0.582167
cg18352882	-0.000428884	0.00483183	0.929429
cg18352888	0.00193035	0.00355573	0.588288
cg18352916	-0.00180143	0.00330137	0.586384
cg18352935	0.000601942	0.00311851	0.847291
cg18352965	-0.00935892	0.00944614	0.323935
cg18352985	0.0136041	0.0101151	0.181364
cg18352995	0.00546875	0.00604907	0.367902
cg18353028	0.0105977	0.00704652	0.135408
cg18353088	-0.00172691	0.00189293	0.363571
cg18353095	0.00059002	0.00331155	0.858911
cg18353178	0.00125039	0.00100175	0.21456
cg18353180	-0.0040365	0.00378507	0.288524
cg18353226	0.00162104	0.00223553	0.469889
cg18353259	-0.00798113	0.00926249	0.390715
cg18353320	-0.00225121	0.00609824	0.712707
cg18353345	-0.000372185	0.00123226	0.763186
cg18353405	-0.0482455	0.028058	0.0882866
cg18353550	-0.000300605	0.00147757	0.839156
cg18353563	0.00657288	0.00363156	0.0729875
cg18353572	0.0259475	0.0100324	0.0109812
cg18353597	-0.00239397	0.00298209	0.423801
cg18353638	0.000834	0.00115832	0.47302
cg18353661	0.00537795	0.0022464	0.0183254
cg18353675	-0.0181659	0.0100076	0.0721674
cg18353713	-0.000787708	0.00300643	0.793797
cg18353741	-0.0056599	0.00838575	0.501104
cg18353747	0.0153016	0.0145254	0.294408
cg18353801	-0.0115812	0.00695619	0.0987322
cg18353837	-0.0017849	0.00127424	0.16405
cg18353864	-0.00286325	0.00365959	0.435632
cg18353912	-0.00192148	0.0046959	0.683186
cg18353994	-0.000611931	0.00281984	0.828596
cg18354041	0.00402356	0.00469917	0.393701
cg18354091	-0.00185889	0.0038522	0.630355
cg18354094	0.00141152	0.00118525	0.236208
cg18354203	0.0106291	0.00687571	0.124952
cg18354248	-0.00547066	0.00547562	0.319903
cg18354262	0.0034811	0.00310997	0.265392
cg18354264	0.000122169	0.00342899	0.971642
cg18354290	-0.0167074	0.0107078	0.12151
cg18354370	0.0101718	0.00701597	0.149909
cg18354393	-0.00171223	0.00339902	0.615432
cg18354462	0.00260609	0.00486027	0.592881
cg18354596	-0.00535681	0.00401052	0.184359
cg18354598	-0.0043367	0.00568894	0.447481
cg18354625	0.00335269	0.00395605	0.398532
cg18354633	0.00656299	0.00363612	0.07377
cg18354686	0.000284629	0.00150003	0.849849
cg18354714	0.00103143	0.00304588	0.73552
cg18354742	0.00121809	0.00173153	0.48322
cg18354764	-0.000438466	0.00140944	0.756309
cg18354777	0.00146333	0.00436477	0.738056
cg18354780	0.0108508	0.00569699	0.05939
cg18354836	-0.0143315	0.00841834	0.0914512
cg18354923	-0.000405696	0.00250018	0.871388
cg18354948	0.00215617	0.00139866	0.125993
cg18354986	4.41304e-05	0.00354404	0.990087
cg18355060	-0.0153318	0.00561415	0.00733856
cg18355067	-0.00295966	0.00243834	0.227377
cg18355101	0.00848337	0.00653654	0.197009
cg18355120	0.000767307	0.000840614	0.363312
cg18355133	0.00193353	0.00229035	0.400354
cg18355137	0.00854806	0.00655809	0.195099
cg18355146	0.00238182	0.00591965	0.688187
cg18355160	-0.000546372	0.00393746	0.889887
cg18355176	0.0044072	0.00487862	0.368268
cg18355285	0.0119352	0.00516402	0.0226505
cg18355304	0.00467291	0.00634893	0.46326
cg18355311	-0.00038428	0.00389559	0.921597
cg18355337	0.00295707	0.00142677	0.0405076
cg18355353	-0.00707119	0.00561358	0.210412
cg18355410	-0.00178815	0.00420314	0.671338
cg18355464	0.00112392	0.00303414	0.711766
cg18355533	0.00835085	0.0107226	0.437735
cg18355540	0.00632367	0.0108302	0.560466
cg18355562	-0.000110205	0.00573932	0.984714
cg18355869	-0.00106732	0.00142849	0.45653
cg18355902	0.00111008	0.00164651	0.501571
cg18355925	0.000129495	0.00196228	0.947502
cg18355936	-0.00144267	0.00573588	0.801876
cg18355997	-0.00116948	0.00329814	0.723564
cg18356080	0.0036561	0.00943894	0.699238
cg18356123	-0.00131915	0.0121854	0.913986
cg18356130	0.00216501	0.00474829	0.649305
cg18356159	0.00169568	0.00221494	0.445544
cg18356170	-0.00437783	0.00409819	0.287712
cg18356190	0.00771539	0.00734798	0.295978
cg18356198	0.00168875	0.0037137	0.650181
cg18356257	-0.0024695	0.00492947	0.617378
cg18356276	-0.00176029	0.00372231	0.637202
cg18356280	-0.00894513	0.00856384	0.298493
cg18356330	-0.00270793	0.00118649	0.0243604
cg18356337	-0.00131221	0.00378562	0.72952
cg18356343	-0.00757487	0.00363645	0.0395238
cg18356403	-0.00422863	0.00403738	0.297184
cg18356448	0.0129454	0.00791166	0.104597
cg18356475	0.00350442	0.00417282	0.402798
cg18356477	0.0141259	0.00723089	0.0532478
cg18356515	0.000886075	0.00526561	0.86667
cg18356679	0.0136829	0.00566448	0.0173287
cg18356683	0.00474213	0.00544579	0.385733
cg18356743	0.00462555	0.00465188	0.322201
cg18356760	-0.00103567	0.00121264	0.394895
cg18356785	0.00398257	0.00593547	0.503616
cg18356799	0.0229175	0.0232609	0.32663
cg18356826	0.00285418	0.00528551	0.590269
cg18356847	-0.00257575	0.00400808	0.521772
cg18356935	0.00392392	0.00346306	0.259602
cg18356974	-0.00191985	0.00610253	0.753652
cg18357011	0.00167131	0.00379315	0.660342
cg18357048	-0.00469884	0.00239139	0.0519021
cg18357098	0.000228635	0.00119238	0.848288
cg18357188	-0.00423451	0.00334635	0.20835
cg18357279	0.00231754	0.00831195	0.780897
cg18357341	0.00418993	0.00331924	0.209457
cg18357393	0.00149398	0.00421599	0.723735
cg18357443	-0.00543807	0.00819883	0.508518
cg18357560	-0.00182635	0.00547038	0.739109
cg18357563	0.00274173	0.00225915	0.227448
cg18357618	0.0022771	0.00656142	0.729209
cg18357645	0.00172921	0.00157795	0.275493
cg18357668	-0.00424556	0.00295318	0.153329
cg18357676	-2.42472e-05	0.00196096	0.990156
cg18357696	-0.000148677	0.00477789	0.975231
cg18357804	0.00330903	0.00341331	0.33441
cg18357850	-0.00114992	0.00583021	0.844001
cg18357908	0.000122609	0.00509947	0.980861
cg18357911	0.0152084	0.00918794	0.100671
cg18357914	-0.00334122	0.00446015	0.455352
cg18358007	0.00378799	0.00652422	0.562673
cg18358020	-0.000973764	0.00488434	0.842339
cg18358023	0.00409941	0.00390408	0.295964
cg18358057	-0.00106439	0.00649334	0.87009
cg18358061	0.00110548	0.00938023	0.906396
cg18358098	-0.0118559	0.00834168	0.158012
cg18358136	0.00482942	0.00903802	0.594162
cg18358155	0.00267219	0.00588946	0.650905
cg18358509	0.000298667	0.00330968	0.928257
cg18358588	-0.000934671	0.00134841	0.489639
cg18358621	0.00142629	0.001788	0.426732
cg18358643	-0.00203744	0.001755	0.248136
cg18358650	0.00942716	0.00722528	0.194654
cg18358662	-0.0059579	0.00582031	0.308211
cg18358709	0.00169927	0.00298398	0.570181
cg18358723	-0.000341195	0.00404858	0.932988
cg18358727	-0.00607986	0.00344129	0.079996
cg18358754	-0.00166303	0.00132624	0.212473
cg18358767	0.00436176	0.00381507	0.255353
cg18358816	0.000877238	0.00115276	0.448264
cg18358845	-0.0182414	0.0101747	0.0757
cg18358869	0.00453326	0.00382761	0.238778
cg18358871	-0.000855275	0.00368814	0.81704
cg18358875	-0.00536725	0.00718726	0.456766
cg18358894	0.00217468	0.0022605	0.338104
cg18358952	0.00221506	0.00611776	0.717981
cg18358965	0.0048315	0.00377998	0.203828
cg18358988	0.00817013	0.0087111	0.350314
cg18359015	-0.0142603	0.00610054	0.0211874
cg18359017	0.0050162	0.00353931	0.159176
cg18359023	0.000197635	0.00698724	0.977485
cg18359044	-0.0054229	0.00731712	0.460169
cg18359087	0.0048531	0.00297263	0.105363
cg18359088	0.00393863	0.00903353	0.663675
cg18359129	-0.00837928	0.00551472	0.13147
cg18359132	-0.000154891	0.00102392	0.880032
cg18359192	-0.00179217	0.00350273	0.609904
cg18359218	-0.0169113	0.0213096	0.429108
cg18359250	0.0059318	0.00436225	0.176623
cg18359321	0.00471371	0.0024181	0.0537541
cg18359338	0.0088918	0.0104291	0.395704
cg18359347	-0.0157633	0.0126471	0.215218
cg18359367	0.00271308	0.00710163	0.703159
cg18359371	-0.0122099	0.00779432	0.12005
cg18359386	-0.0125405	0.00675551	0.0660342
cg18359411	0.00329716	0.00501003	0.511817
cg18359530	0.00304742	0.00568975	0.593299
cg18359540	0.000243	0.00342899	0.943631
cg18359575	-0.00235884	0.00470809	0.617342
cg18359578	0.0141763	0.0075075	0.0615752
cg18359596	-0.0014884	0.0087043	0.864535
cg18359618	-2.11683e-05	0.00354493	0.995246
cg18359770	-0.000232493	0.00326249	0.943316
cg18359780	-0.006587	0.00472548	0.166097
cg18359782	0.00467843	0.00473288	0.325041
cg18359827	-0.0026627	0.00279676	0.343113
cg18359921	-0.000305586	0.00133411	0.819243
cg18359952	0.000792226	0.00128683	0.539379
cg18359985	0.00157909	0.00376947	0.676079
cg18360045	0.00951245	0.0126577	0.45392
cg18360111	0.00185467	0.00388425	0.633947
cg18360149	0.000565844	0.00141588	0.690182
cg18360159	0.0084426	0.00453781	0.0654374
cg18360166	-0.0064735	0.00424739	0.130299
cg18360264	-0.00224935	0.0046432	0.62902
cg18360270	-0.00195412	0.00439203	0.657232
cg18360302	-0.00490763	0.00760165	0.519859
cg18360336	-0.0011612	0.00573278	0.839851
cg18360347	-0.00293097	0.00347253	0.400444
cg18360429	-0.000499492	0.00308937	0.871848
cg18360492	-0.00878901	0.0134957	0.516222
cg18360579	0.00679598	0.00439574	0.124916
cg18360585	-0.0020454	0.00267259	0.445686
cg18360586	0.00339017	0.00386485	0.382267
cg18360690	0.000539155	0.00106936	0.615123
cg18360726	-0.000843696	0.00115163	0.465328
cg18360734	0.00839182	0.00531601	0.11725
cg18360755	-0.001324	0.00588327	0.822354
cg18360809	0.00189647	0.00650248	0.771091
cg18360825	0.0036326	0.00287524	0.209067
cg18360873	-0.00270543	0.00397145	0.497139
cg18360900	0.00186666	0.00468683	0.691184
cg18360920	0.00108041	0.00682917	0.87458
cg18360961	-0.0201816	0.00916655	0.0297398
cg18360994	-0.000617681	0.00507363	0.903321
cg18361024	0.000250761	0.00836878	0.976149
cg18361081	-0.00188088	0.00326523	0.565748
cg18361093	0.0157833	0.0114667	0.171429
cg18361098	0.000543238	0.00242412	0.82309
cg18361162	-0.00679482	0.00527326	0.200213
cg18361185	-0.00315798	0.00391706	0.42183
cg18361203	-0.00468073	0.00588062	0.42774
cg18361375	0.00761268	0.00560686	0.177275
cg18361395	-0.000601273	0.00413315	0.884597
cg18361401	0.00731767	0.0045787	0.112816
cg18361418	-6.17419e-05	0.00257983	0.980949
cg18361420	0.00568759	0.00669522	0.397415
cg18361425	-0.00469372	0.00642986	0.466922
cg18361426	-0.00211732	0.00343461	0.538837
cg18361445	0.00301302	0.00497902	0.546309
cg18361608	-0.00227471	0.00474836	0.632835
cg18361663	-0.00711212	0.00809508	0.381513
cg18361712	0.0147344	0.00811299	0.0720219
cg18361730	0.00202737	0.0017466	0.248212
cg18361750	-0.00455197	0.00523049	0.386011
cg18361786	-0.00771083	0.0066935	0.251779
cg18361792	0.00532055	0.00347305	0.128353
cg18361853	-0.00116749	0.00559457	0.835076
cg18361892	-0.00319476	0.00478083	0.505353
cg18361915	-0.0180921	0.0110679	0.104932
cg18361925	-0.00097079	0.00434958	0.823793
cg18361940	0.0159832	0.00829655	0.0565778
cg18361948	0.00235223	0.00328332	0.475225
cg18361974	-0.00202501	0.00443402	0.648772
cg18361975	0.00326133	0.00536586	0.544555
cg18362003	-0.00813506	0.008768	0.3555
cg18362067	-0.00268293	0.00349405	0.444188
cg18362096	0.0072931	0.00693906	0.295511
cg18362108	-0.00582134	0.00492065	0.239297
cg18362112	-0.00137665	0.0040598	0.735175
cg18362234	0.00311187	0.00326808	0.343045
cg18362245	-0.00973658	0.0045526	0.0346336
cg18362325	0.0222852	0.00917245	0.0167053
cg18362330	-0.00168764	0.00754552	0.823429
cg18362410	3.82728e-05	0.00105438	0.971109
cg18362429	0.0012885	0.00159349	0.420458
cg18362448	0.00779077	0.00656765	0.23804
cg18362486	-0.00343152	0.00279798	0.222611
cg18362489	-0.00179134	0.00122984	0.148034
cg18362495	-0.00114414	0.00169851	0.501942
cg18362496	-0.00786601	0.00415005	0.0606168
cg18362509	0.000658808	0.0042193	0.876203
cg18362538	0.00437088	0.0107823	0.685976
cg18362558	-0.00362998	0.00352346	0.30512
cg18362641	0.0035903	0.00225565	0.114272
cg18362648	-0.00151253	0.00360196	0.675349
cg18362770	0.00455379	0.00412817	0.272348
cg18362821	-0.00884078	0.00706769	0.213587
cg18362897	-0.00229823	0.00509675	0.652918
cg18362936	-0.00184723	0.00106777	0.0863868
cg18362956	-0.00145999	0.003047	0.63276
cg18362978	0.00103394	0.00152449	0.49903
cg18362986	0.00302357	0.00600328	0.615494
cg18362989	-0.00136184	0.00501226	0.786351
cg18363008	-0.00117458	0.005082	0.817639
cg18363035	0.0112652	0.00801203	0.162483
cg18363129	-0.00537665	0.00378046	0.157741
cg18363143	-0.00269231	0.00457597	0.557477
cg18363144	-0.0185301	0.0115818	0.11243
cg18363176	-0.00886149	0.0127736	0.489285
cg18363177	0.00302629	0.00755845	0.689636
cg18363192	-0.000296031	0.00128167	0.817757
cg18363226	0.00477662	0.010582	0.652581
cg18363267	-0.000352581	0.00176595	0.842112
cg18363268	-0.00161199	0.00533304	0.763011
cg18363294	-0.00548874	0.00645908	0.397265
cg18363394	0.000828828	0.004571	0.856442
cg18363417	0.00503616	0.00389983	0.19923
cg18363538	0.00368832	0.00755474	0.626354
cg18363564	0.00140785	0.012714	0.912027
cg18363644	0.0021801	0.00875621	0.803834
cg18363668	0.000602769	0.00172154	0.726897
cg18363721	-0.000529767	0.0015631	0.735304
cg18363752	-0.00138596	0.00652819	0.832256
cg18363810	0.0110776	0.00695014	0.113785
cg18363886	-0.0022428	0.00360177	0.534752
cg18363911	0.000950237	0.00198391	0.632892
cg18363948	0.0033887	0.00367203	0.358074
cg18364039	-0.00622525	0.00841722	0.461099
cg18364113	-0.00371841	0.00352143	0.29327
cg18364120	-0.00738336	0.00583217	0.20815
cg18364180	-0.000841505	0.00506353	0.868307
cg18364371	-0.000147429	0.00420004	0.972061
cg18364453	0.0078536	0.00453829	0.0862914
cg18364498	-0.000788193	0.00681768	0.908169
cg18364502	0.00190579	0.00418699	0.649868
cg18364522	0.0132109	0.00540162	0.0160125
cg18364528	0.000335653	0.00139502	0.810299
cg18364576	-0.0030186	0.00162012	0.0650548
cg18364697	-0.00215391	0.00462135	0.642065
cg18364707	0.0174331	0.00892775	0.0533515
cg18364718	0.0121708	0.00601326	0.0453514
cg18364769	-0.00131769	0.00460215	0.775162
cg18364770	0.00234149	0.00529397	0.65913
cg18364779	0.000699777	0.00147855	0.636929
cg18364820	-0.00748594	0.00788185	0.344274
cg18364858	-0.00956127	0.00566391	0.094174
cg18364968	0.00116579	0.00197649	0.556495
cg18365027	-0.00270934	0.0026711	0.312619
cg18365029	-0.00314749	0.00711717	0.659169
cg18365041	0.00474666	0.0036462	0.195652
cg18365124	0.00148384	0.00455313	0.745113
cg18365130	-0.0015946	0.00454089	0.726124
cg18365142	-0.00372672	0.00464276	0.423851
cg18365155	-0.00526308	0.00349279	0.134667
cg18365211	0.00594032	0.00848181	0.485155
cg18365377	0.00423794	0.00344467	0.221166
cg18365383	0.000446913	0.00274995	0.871192
cg18365406	0.00226917	0.00678468	0.738662
cg18365421	-0.0068015	0.00505769	0.181412
cg18365534	-0.00251692	0.00373959	0.502304
cg18365536	0.000751997	0.00385661	0.845755
cg18365622	0.00383875	0.0033205	0.25011
cg18365806	0.0178013	0.00671487	0.00918728
cg18365865	-0.00695763	0.0140784	0.62213
cg18365888	-0.00944097	0.004643	0.0443785
cg18365932	0.000202716	0.00446897	0.963901
cg18365938	-0.00113757	0.00362355	0.754152
cg18365960	-0.00583158	0.0064976	0.371379
cg18366108	0.00455668	0.00348532	0.193757
cg18366149	-0.00644489	0.00502951	0.202695
cg18366150	4.17697e-05	0.000832623	0.960079
cg18366153	-0.00497006	0.00622233	0.426129
cg18366158	0.00169029	0.00292463	0.564459
cg18366169	0.00143075	0.0040377	0.723745
cg18366199	-0.000626024	0.00724269	0.931275
cg18366200	0.0013182	0.00184438	0.476274
cg18366209	-0.00242528	0.00140184	0.0863727
cg18366249	0.000124595	0.00302556	0.967225
cg18366300	0.00157142	0.00198412	0.430036
cg18366449	0.00548791	0.00390594	0.162784
cg18366455	-0.000493897	0.00248207	0.842635
cg18366480	0.011644	0.0107852	0.28263
cg18366490	0.00245515	0.00749037	0.743694
cg18366505	0.0108037	0.00932643	0.249167
cg18366541	-0.0200183	0.0175039	0.255208
cg18366596	0.00652609	0.00583031	0.265391
cg18366597	0.00501044	0.0033541	0.138034
cg18366639	-0.00199093	0.00362226	0.583663
cg18366651	0.000417521	0.00261046	0.873216
cg18366714	-0.000314812	0.00182057	0.863027
cg18366742	-0.00316701	0.00460846	0.493367
cg18366748	0.00524908	0.00595773	0.380176
cg18366758	-0.00193749	0.00432337	0.654915
cg18366782	-0.00146653	0.00298427	0.62409
cg18366830	0.000280501	0.00354362	0.937049
cg18366882	-0.00231758	0.00299694	0.440966
cg18366919	-0.00618485	0.00481863	0.201956
cg18366956	-0.0007363	0.00353669	0.83546
cg18367014	0.00120239	0.00174505	0.492227
cg18367020	-0.000984051	0.00161371	0.543224
cg18367027	-0.00285018	0.00443458	0.521722
cg18367053	0.00133551	0.00372607	0.720701
cg18367110	-0.00393456	0.00315885	0.215523
cg18367124	0.00956013	0.00321115	0.00356608
cg18367206	-0.0107816	0.0060628	0.0780636
cg18367220	0.00046145	0.00331931	0.889684
cg18367255	0.000963869	0.00112863	0.394918
cg18367268	0.00305998	0.00488754	0.532538
cg18367269	0.00374775	0.00449477	0.406167
cg18367291	-0.00841626	0.00814311	0.303576
cg18367319	0.00604055	0.00319264	0.0610704
cg18367357	-0.00347034	0.0084169	0.680903
cg18367433	-0.0095565	0.00662014	0.151657
cg18367467	-0.00239316	0.00451825	0.597393
cg18367480	0.00328722	0.00315855	0.300238
cg18367488	0.00163175	0.0043546	0.708578
cg18367529	0.00589844	0.0112289	0.600419
cg18367578	0.00662043	0.0061182	0.281537
cg18367645	-0.00277881	0.00376215	0.461681
cg18367720	-0.00853844	0.00683533	0.21421
cg18367727	0.00219404	0.00314718	0.487157
cg18367734	0.00888573	0.00706806	0.211309
cg18367735	-0.000522092	0.00373666	0.889131
cg18367751	-0.000468348	0.0018428	0.799845
cg18367858	0.00168652	0.00987612	0.864715
cg18368019	0.00087737	0.00104833	0.404419
cg18368112	-0.00183246	0.00390533	0.639824
cg18368125	0.00379246	0.0030372	0.21439
cg18368157	-0.00224338	0.0027947	0.423833
cg18368162	-0.0117353	0.0143023	0.413663
cg18368265	0.00225872	0.00321628	0.483964
cg18368271	-0.00439825	0.00412604	0.288728
cg18368297	-0.000952173	0.00155932	0.54268
cg18368344	0.00346038	0.00617773	0.576504
cg18368368	0.00121461	0.00639454	0.849696
cg18368377	-0.00600016	0.00404197	0.140495
cg18368411	-0.00239402	0.00154012	0.122902
cg18368431	-0.00677657	0.00643534	0.294596
cg18368453	-0.000429555	0.00380156	0.910237
cg18368487	3.59207e-05	0.00129843	0.977979
cg18368502	0.00238998	0.00327267	0.466741
cg18368516	0.00220415	0.00238456	0.357296
cg18368565	0.00223751	0.00270244	0.409454
cg18368595	0.00227691	0.0036829	0.537674
cg18368599	-0.00858787	0.00994664	0.389766
cg18368637	0.0092234	0.00570219	0.108579
cg18368646	-0.00774636	0.0108858	0.47819
cg18368658	-0.00319307	0.00428265	0.457481
cg18368669	0.00160175	0.00440442	0.716791
cg18368730	0.00225638	0.00318269	0.479825
cg18368742	0.000317117	0.00222644	0.886994
cg18368807	0.0011056	0.00118205	0.351634
cg18368820	-0.000395541	0.00251583	0.875354
cg18368845	0.00225048	0.00372387	0.54684
cg18368960	0.0357009	0.0453301	0.432608
cg18369007	0.000667719	0.00224256	0.766447
cg18369011	0.00911785	0.00746578	0.224542
cg18369033	-0.00135446	0.00449418	0.763682
cg18369034	-0.0109734	0.00946502	0.248776
cg18369084	0.00333133	0.00301324	0.271285
cg18369115	-0.0108984	0.00699277	0.12193
cg18369257	-0.000347144	0.00129516	0.789168
cg18369288	0.0031219	0.00324309	0.337807
cg18369325	0.0040664	0.00477959	0.396704
cg18369327	0.00151167	0.0015422	0.329099
cg18369397	0.000855034	0.00122389	0.486239
cg18369465	0.00737006	0.00509629	0.150924
cg18369474	-0.00718775	0.00635683	0.260591
cg18369516	0.00200048	0.00119635	0.0972846
cg18369564	-0.0033391	0.00746838	0.655668
cg18369597	0.000148844	0.00881762	0.986562
cg18369629	-0.00935234	0.00621149	0.134972
cg18369654	-0.00131648	0.00469556	0.779712
cg18369656	0.00358933	0.00900945	0.691096
cg18369659	0.00127048	0.00322234	0.694129
cg18369671	-0.00210716	0.00348658	0.546824
cg18369680	0.00307611	0.00395112	0.437891
cg18369686	-0.0138708	0.0106341	0.19478
cg18369715	-0.00276775	0.00845173	0.743918
cg18369733	-0.000214677	0.00570243	0.970036
cg18369748	0.000793921	0.00992219	0.936368
cg18369866	-0.00033041	0.00170883	0.847031
cg18369881	-0.00472012	0.0027346	0.0870914
cg18369908	-0.00537054	0.00397656	0.179562
cg18369913	-0.00410786	0.00811656	0.613776
cg18369972	0.0142921	0.00733288	0.0537904
cg18369979	-0.00198273	0.00199838	0.323253
cg18369990	-0.00227252	0.0028882	0.433044
cg18370025	0.00146274	0.00720832	0.839563
cg18370102	0.00155966	0.00407964	0.702962
cg18370151	0.000925143	0.00494745	0.852004
cg18370227	0.00537631	0.00369464	0.148421
cg18370272	-0.000435106	0.00112414	0.699449
cg18370407	0.00202987	0.00495884	0.683069
cg18370452	-0.0141205	0.0055022	0.0115975
cg18370501	0.00193915	0.00821164	0.81375
cg18370663	0.00560919	0.00276349	0.0447524
cg18370700	0.00895589	0.00603643	0.140713
cg18370747	-0.000246523	0.00288556	0.932069
cg18370764	0.000735462	0.00440433	0.867682
cg18370772	0.0079737	0.00950591	0.40336
cg18370776	0.00487427	0.00617782	0.431782
cg18370778	-0.00194176	0.00165979	0.244533
cg18370812	-0.0235636	0.0285845	0.411493
cg18370880	-0.00169035	0.00343679	0.623794
cg18370902	-0.00287756	0.00513883	0.576623
cg18370923	0.00587772	0.0032625	0.0742985
cg18370979	-0.00116768	0.00301693	0.69946
cg18371052	-0.00594266	0.0117896	0.615209
cg18371071	0.000749338	0.00258312	0.772284
cg18371078	-0.00235208	0.00615327	0.703001
cg18371102	0.00626617	0.00453742	0.170029
cg18371119	-0.0110141	0.006902	0.113355
cg18371186	-0.00448313	0.00916265	0.625598
cg18371263	-0.00425515	0.0069625	0.542336
cg18371265	-0.00168372	0.00431203	0.696929
cg18371284	0.0012074	0.00134337	0.370697
cg18371293	-0.000877539	0.00272285	0.747836
cg18371304	-0.00236974	0.00375574	0.529348
cg18371380	-0.000868963	0.00396742	0.827029
cg18371408	-0.00400196	0.00296069	0.179196
cg18371410	0.00885019	0.00929576	0.343113
cg18371424	0.0142034	0.0134049	0.291622
cg18371428	0.00482679	0.0063756	0.450596
cg18371469	0.0016457	0.00380253	0.665998
cg18371471	0.000258031	0.00181524	0.887219
cg18371475	0.00217463	0.002195	0.323958
cg18371479	-0.00942665	0.00824129	0.255132
cg18371506	-0.000958898	0.00156163	0.540436
cg18371539	-0.00180755	0.0057054	0.751975
cg18371636	0.00525295	0.00523205	0.317545
cg18371688	-0.0122085	0.00549871	0.0284155
cg18371700	0.00391519	0.00505928	0.440642
cg18371729	-0.00452958	0.00313158	0.150852
cg18371745	0.00762552	0.0128061	0.552737
cg18371750	0.00457267	0.0106692	0.669046
cg18371769	-0.00840878	0.00908327	0.356569
cg18371789	0.00323075	0.00345405	0.35162
cg18371836	-0.00724479	0.00539873	0.182329
cg18371928	-0.0027099	0.00341017	0.428495
cg18371976	0.0061508	0.00904665	0.497972
cg18372013	0.00132248	0.00298758	0.658867
cg18372055	-0.00152321	0.00427134	0.722054
cg18372089	-0.00139951	0.00527631	0.79131
cg18372136	-0.00347522	0.00638458	0.587307
cg18372141	-0.00806733	0.00425843	0.0607463
cg18372196	-0.00267349	0.00662066	0.687122
cg18372207	0.0060152	0.0102278	0.557632
cg18372208	-0.00371966	0.0128743	0.773175
cg18372286	-0.0043784	0.00321043	0.175363
cg18372353	0.00287133	0.00335311	0.39365
cg18372367	-0.00264334	0.00533625	0.62132
cg18372467	-0.00191193	0.00903623	0.832815
cg18372518	-0.00693801	0.00375302	0.0671464
cg18372528	0.000356551	0.0055708	0.949081
cg18372548	-0.00360165	0.00437992	0.412649
cg18372600	-0.000771603	0.00585815	0.895447
cg18372607	0.0062793	0.0073653	0.395727
cg18372632	0.000377433	0.000901477	0.67625
cg18372633	0.0120664	0.00867687	0.167092
cg18372739	0.00716467	0.0246581	0.771925
cg18372740	0.00737237	0.00588049	0.212562
cg18372847	0.000788186	0.00376283	0.834465
cg18372862	-0.000392371	0.0043747	0.928693
cg18372897	0.00892654	0.00332873	0.00843368
cg18372930	-0.000958348	0.00818614	0.907015
cg18372943	0.00378854	0.00429288	0.379388
cg18372960	0.00825207	0.00439466	0.0630169
cg18373141	0.000920157	0.00674755	0.891774
cg18373158	-0.00789078	0.00793703	0.322282
cg18373317	-0.000786013	0.00636456	0.901934
cg18373318	-0.00312949	0.00523499	0.551179
cg18373365	0.00135376	0.00563261	0.810504
cg18373382	-0.00307727	0.00735793	0.676583
cg18373438	0.00406887	0.00981196	0.679166
cg18373439	0.00736169	0.00571312	0.200207
cg18373491	0.0012855	0.00130199	0.325605
cg18373552	-0.000206087	0.0010097	0.83864
cg18373580	0.00227123	0.00357353	0.526353
cg18373615	-0.00982034	0.00515921	0.0595474
cg18373623	0.00227642	0.01427	0.873542
cg18373668	0.00538324	0.0068645	0.43457
cg18373855	-0.00244068	0.00380684	0.522748
cg18373878	0.00440097	0.00662379	0.507788
cg18373944	0.00188033	0.00224132	0.403291
cg18373961	-0.000354416	0.00104903	0.736109
cg18373996	-0.00184633	0.00364144	0.613129
cg18374013	0.00922939	0.00605011	0.129955
cg18374048	-0.0034574	0.00350081	0.325477
cg18374107	0.000336043	0.00303156	0.911935
cg18374181	0.0033838	0.00401996	0.401722
cg18374195	0.01286	0.00597556	0.0335369
cg18374217	-0.00232029	0.00121957	0.0596667
cg18374220	4.00996e-05	0.00178574	0.982125
cg18374265	-0.000699724	0.00453305	0.877603
cg18374299	-0.00127082	0.00186452	0.496909
cg18374304	-0.00190875	0.00525176	0.716954
cg18374322	0.000736552	0.00165834	0.657791
cg18374393	0.00135551	0.00218601	0.536463
cg18374488	0.00170969	0.00431575	0.692747
cg18374625	0.00810675	0.00404946	0.0477089
cg18374697	0.000385921	0.00118108	0.744464
cg18374755	-0.00799435	0.00424052	0.0619901
cg18374830	0.000146559	0.00132202	0.911926
cg18374914	-0.00166469	0.00301971	0.582543
cg18374944	-0.000114678	0.00436994	0.979111
cg18374948	0.000589123	0.0051128	0.908473
cg18374977	0.00227504	0.00444645	0.609901
cg18375068	0.00275186	0.0052097	0.598394
cg18375105	-0.00983648	0.00841594	0.244969
cg18375152	0.00512935	0.00675674	0.44936
cg18375153	0.00262007	0.00343096	0.446678
cg18375187	-0.00117601	0.00331434	0.72339
cg18375201	-0.00135855	0.00185432	0.465307
cg18375236	-0.00622552	0.00761535	0.41538
cg18375421	0.00214098	0.00176666	0.228109
cg18375441	-0.00195955	0.00334191	0.558815
cg18375547	0.00276652	0.00331666	0.405984
cg18375586	-0.00112941	0.00173281	0.515878
cg18375610	0.00288152	0.00390731	0.46238
cg18375642	-0.0018249	0.00777577	0.814877
cg18375700	-0.00931774	0.00874182	0.28877
cg18375707	0.0213383	0.0106493	0.0475137
cg18375839	-0.000990847	0.00279937	0.724039
cg18375860	-0.00152068	0.000939168	0.108222
cg18375902	0.00178797	0.00164125	0.27832
cg18375960	-0.00103323	0.00498473	0.836169
cg18375974	0.000813255	0.00709726	0.908978
cg18376010	-0.00487463	0.00397243	0.222353
cg18376017	0.00730882	0.00581835	0.21167
cg18376037	-0.00295315	0.00352718	0.404233
cg18376178	-0.000845947	0.00455427	0.852978
cg18376227	-0.0025523	0.00475174	0.592243
cg18376288	0.00679195	0.00413522	0.103299
cg18376306	-0.00519716	0.00688061	0.451634
cg18376352	-0.00232422	0.00789115	0.768895
cg18376397	0.0087599	0.00394468	0.0283848
cg18376437	0.00692661	0.00318953	0.0319895
cg18376472	-0.000672077	0.00134273	0.617685
cg18376497	-0.000334274	0.00442884	0.93997
cg18376568	-0.00459403	0.00519212	0.378156
cg18376619	0.00315844	0.00289523	0.277653
cg18376669	-0.00259299	0.00645374	0.688611
cg18376692	-0.00607169	0.00541064	0.264188
cg18376750	-0.00159102	0.00491522	0.746775
cg18376773	-0.0105686	0.00536606	0.0513622
cg18376779	-0.0124305	0.029891	0.678308
cg18376817	0.00558508	0.00653778	0.394775
cg18376888	-0.00364763	0.00449561	0.418871
cg18376896	-0.0119304	0.0058553	0.0439523
cg18376907	-0.00358631	0.0097933	0.714907
cg18376927	-0.0126759	0.0110507	0.253796
cg18376954	0.00268034	0.00334166	0.424195
cg18376999	0.00903958	0.013319	0.49873
cg18377014	-0.000274196	0.00408924	0.946659
cg18377044	-0.00672137	0.00643624	0.298595
cg18377059	-0.00214281	0.00484399	0.659078
cg18377133	0.00460075	0.00354002	0.196393
cg18377161	-0.00328428	0.00833914	0.694449
cg18377174	-0.00129722	0.00126907	0.308897
cg18377183	-0.00103191	0.00108708	0.344539
cg18377217	0.00108035	0.00136355	0.429857
cg18377376	-0.00494008	0.00305248	0.108392
cg18377381	0.00492098	0.00759635	0.518435
cg18377446	0.00207629	0.00424324	0.625574
cg18377512	-0.00203766	0.00386835	0.599407
cg18377603	0.00399881	0.00235692	0.092545
cg18377609	0.00223299	0.0032328	0.491164
cg18377660	-0.0110308	0.00992832	0.268927
cg18377670	0.003911	0.00455484	0.392369
cg18377680	-0.000878464	0.00218435	0.688331
cg18377692	0.00648214	0.00778271	0.40668
cg18377764	0.00411089	0.00694893	0.555321
cg18377815	0.00613816	0.00333792	0.0685762
cg18377857	0.0117079	0.00952798	0.221728
cg18377866	0.0032536	0.00446699	0.46791
cg18377903	0.0035143	0.00453757	0.440273
cg18377924	0.00974219	0.0103449	0.348352
cg18377941	-0.000832117	0.00380021	0.827075
cg18378013	0.0041534	0.00381334	0.278415
cg18378016	-0.00391647	0.00511135	0.445151
cg18378090	-0.0113004	0.00828798	0.17547
cg18378122	-0.00161505	0.00374488	0.667101
cg18378175	-0.000423383	0.00144064	0.76939
cg18378267	0.00256481	0.00620395	0.680093
cg18378352	0.00518034	0.00152243	0.000926323
cg18378418	-0.0121102	0.00756143	0.112067
cg18378453	1.04642e-05	0.00245265	0.996603
cg18378551	-6.53373e-05	0.00225086	0.976894
cg18378563	0.00108756	0.00305701	0.72269
cg18378662	0.00277509	0.00751513	0.712625
cg18378755	-0.00936216	0.00716975	0.194301
cg18378774	-0.00581809	0.00407561	0.156207
cg18378811	0.00576645	0.00813029	0.47964
cg18378817	0.00604043	0.00594862	0.312088
cg18378883	-0.0014341	0.00406929	0.725185
cg18378955	0.00270291	0.00330887	0.415739
cg18379042	0.000136781	0.00397717	0.972626
cg18379063	-0.00510858	0.00771158	0.50904
cg18379116	0.00772796	0.00668227	0.249943
cg18379150	0.00220536	0.00546664	0.687407
cg18379222	0.018045	0.00943277	0.0583007
cg18379295	-0.00305766	0.00504309	0.545537
cg18379332	0.00779097	0.00773093	0.315739
cg18379413	-0.00142369	0.002004	0.478918
cg18379455	-0.0045367	0.00480648	0.347267
cg18379490	0.00990101	0.0115569	0.393431
cg18379495	0.000385765	0.0010711	0.719406
cg18379532	-0.00273774	0.00299842	0.363172
cg18379537	0.00270219	0.00430391	0.531384
cg18379569	0.00991642	0.00387114	0.0117472
cg18379624	-0.0010534	0.00130891	0.422645
cg18379668	0.0088787	0.00896548	0.324152
cg18379676	-0.0013304	0.00633913	0.83415
cg18379780	0.00140891	0.00199758	0.482082
cg18379793	-0.0027728	0.00642562	0.666918
cg18379819	-0.000498396	0.00712476	0.944356
cg18379824	-0.00168218	0.0220812	0.939411
cg18379829	0.000641082	0.00390734	0.869971
cg18379838	-0.00416184	0.00641796	0.518009
cg18379850	0.0034282	0.00611823	0.576377
cg18379859	0.00290737	0.00278358	0.298515
cg18379970	-0.00348823	0.00395239	0.379363
cg18380060	0.00121827	0.00117416	0.301707
cg18380070	0.0029457	0.00473581	0.535202
cg18380173	-0.00374216	0.00269184	0.167229
cg18380175	-0.00105841	0.00133714	0.430296
cg18380211	-0.00283734	0.0059924	0.636786
cg18380260	0.000575218	0.00591161	0.92266
cg18380280	0.00816406	0.0100518	0.418401
cg18380306	0.000617743	0.0038291	0.872125
cg18380312	0.000358637	0.00134783	0.790663
cg18380318	0.00527002	0.00491739	0.286154
cg18380349	-0.000566414	0.00380923	0.882062
cg18380403	-0.000263355	0.00679424	0.96915
cg18380432	-0.00235472	0.00561066	0.675519
cg18380497	-0.00437882	0.0047122	0.354757
cg18380528	0.00257278	0.00639914	0.688412
cg18380550	-0.00153313	0.00127196	0.230617
cg18380562	0.000813086	0.00478088	0.865262
cg18380573	-0.00269346	0.0057335	0.639428
cg18380675	9.24262e-05	0.000963696	0.923765
cg18380742	-0.000620415	0.00453301	0.891382
cg18380783	-0.00204943	0.00735908	0.78115
cg18380917	0.00316127	0.00501575	0.529804
cg18380967	0.00457788	0.00564927	0.419458
cg18380974	3.47318e-05	0.00087236	0.968313
cg18380975	-0.000846617	0.00159056	0.59559
cg18381040	-0.00258692	0.00534014	0.629028
cg18381051	0.00210422	0.00359178	0.55916
cg18381057	0.00113255	0.00446386	0.800181
cg18381298	0.00174239	0.00272241	0.523468
cg18381315	-0.00572377	0.00812286	0.482491
cg18381395	-0.00879291	0.00401398	0.0305547
cg18381420	-0.0108665	0.00710997	0.129245
cg18381455	0.00439277	0.00268303	0.104387
cg18381465	0.00252572	0.00360746	0.485293
cg18381490	0.00529357	0.00856511	0.537805
cg18381573	0.00290196	0.00518108	0.576525
cg18381576	0.00773809	0.00598369	0.198604
cg18381729	-0.000529358	0.00414828	0.898687
cg18381827	0.00426687	0.00287881	0.141105
cg18381880	0.00084511	0.00106606	0.429604
cg18381882	-0.00459106	0.00883985	0.604535
cg18382139	-0.000602382	0.000986442	0.542661
cg18382261	-0.000803162	0.00158816	0.614049
cg18382273	-0.00117239	0.0052013	0.822077
cg18382294	-0.00722991	0.0109527	0.510542
cg18382305	-0.00137241	0.00634449	0.829135
cg18382341	-7.54444e-05	0.000912669	0.934267
cg18382353	0.00913604	0.00753675	0.227987
cg18382358	0.00597755	0.00635573	0.348987
cg18382389	-0.00141899	0.00310647	0.648709
cg18382401	-0.00245365	0.00553002	0.658118
cg18382422	0.00149565	0.00186557	0.424417
cg18382519	0.00718697	0.00928329	0.440453
cg18382590	0.00173788	0.00178001	0.331005
cg18382599	-0.00291497	0.00325072	0.371795
cg18382690	0.00315766	0.00554454	0.570153
cg18382744	0.000344809	0.00370327	0.925983
cg18382831	-0.00347618	0.00359099	0.335116
cg18382862	-0.00857237	0.00625944	0.173579
cg18382926	-0.00310692	0.00421788	0.462903
cg18382947	0.00112534	0.00197264	0.5695
cg18383069	0.000661604	0.00121628	0.587551
cg18383079	0.00336398	0.00372275	0.368132
cg18383124	0.00616433	0.0103135	0.55125
cg18383345	-0.00411267	0.00331948	0.217954
cg18383391	0.00034193	0.00144228	0.813031
cg18383392	-0.000818405	0.00336142	0.808086
cg18383440	0.00431225	0.00534527	0.421525
cg18383538	0.0048282	0.00541216	0.374251
cg18383585	0.000755528	0.00668375	0.910202
cg18383594	-0.00243896	0.00814877	0.765263
cg18383603	-0.00143291	0.00176903	0.419658
cg18383660	-0.000744924	0.00529241	0.888318
cg18383690	-0.00312304	0.0055845	0.577119
cg18383734	6.34275e-05	0.00545448	0.990743
cg18383813	-0.00329448	0.00596328	0.581734
cg18383835	-0.00117155	0.00327306	0.721064
cg18383872	0.00679404	0.00871456	0.437259
cg18383890	-0.00139737	0.00149852	0.353087
cg18383977	0.00353072	0.00356566	0.32421
cg18384060	0.0010161	0.00116374	0.38446
cg18384063	0.000624893	0.0026658	0.815094
cg18384097	0.00268924	0.00445734	0.54751
cg18384106	-0.000112176	0.0032379	0.972425
cg18384168	0.00160352	0.00151509	0.292165
cg18384190	0.00804403	0.00574405	0.164155
cg18384214	0.000106818	0.000895152	0.905228
cg18384219	-0.0051043	0.00463556	0.273205
cg18384226	0.000718145	0.00466855	0.878024
cg18384228	-0.00709073	0.00820389	0.389263
cg18384235	-0.00125143	0.00104593	0.234036
cg18384274	-1.3162e-05	0.0030794	0.996597
cg18384277	0.00502596	0.00782195	0.521832
cg18384358	0.00155048	0.00327098	0.636416
cg18384381	0.000608051	0.00392689	0.877224
cg18384385	-0.00129327	0.00354065	0.715604
cg18384387	0.0010874	0.0044673	0.808131
cg18384402	-0.00778012	0.00473468	0.103142
cg18384460	0.00271491	0.00717783	0.705971
cg18384578	-0.00798561	0.00536237	0.139247
cg18384588	-0.0168217	0.0101787	0.101205
cg18384614	0.0125631	0.00880617	0.156471
cg18384674	-0.00501298	0.00645806	0.439245
cg18384681	-0.000798046	0.00375964	0.832285
cg18384712	-0.0123841	0.00451082	0.00704187
cg18384778	-0.00217405	0.00279434	0.438197
cg18384794	0.00339083	0.00418916	0.419984
cg18384845	-0.00839191	0.00352346	0.0189179
cg18384890	0.00247755	0.00262999	0.348202
cg18384893	-0.000242038	0.00485805	0.960353
cg18384910	0.00202488	0.00394641	0.608896
cg18384926	-0.00053261	0.00349093	0.879012
cg18384960	-0.0102784	0.00493984	0.0397396
cg18384976	0.00245645	0.00169085	0.149078
cg18384990	-0.000450304	0.00137258	0.743471
cg18385050	-0.000114715	0.00316865	0.971185
cg18385125	0.00348402	0.00501456	0.488632
cg18385190	0.00287915	0.00932879	0.758176
cg18385205	-0.00897248	0.00723186	0.217314
cg18385233	-0.000179755	0.00165483	0.913695
cg18385254	0.00935097	0.00403368	0.0222527
cg18385299	0.000294452	0.00739489	0.968309
cg18385371	0.00232332	0.00594113	0.696498
cg18385411	0.00426785	0.00310403	0.171895
cg18385440	0.0119846	0.00524049	0.024079
cg18385447	-0.0104271	0.00722478	0.151745
cg18385457	-0.000415796	0.00693846	0.952321
cg18385500	0.00961066	0.00594334	0.108681
cg18385501	-0.00011816	0.00129006	0.927185
cg18385570	0.00582604	0.00797052	0.466337
cg18385624	-0.00402789	0.00511282	0.432477
cg18385659	-0.00252124	0.00431799	0.560468
cg18385671	-0.000542459	0.00693738	0.937814
cg18385689	-0.00525074	0.00385518	0.175932
cg18385719	-0.000400328	0.00197178	0.839481
cg18385770	0.0103938	0.00627711	0.100557
cg18385808	-0.00122702	0.00470275	0.794637
cg18385824	-0.00711356	0.00979102	0.469024
cg18386008	-0.00302884	0.0030729	0.326423
cg18386098	-5.18937e-05	0.00301983	0.98632
cg18386103	0.000679793	0.000980447	0.489525
cg18386117	-0.000463977	0.00944435	0.960905
cg18386131	-0.00139882	0.00140907	0.322983
cg18386163	0.00106374	0.00654461	0.871176
cg18386166	0.00154625	0.00330665	0.640965
cg18386168	0.0146913	0.00652649	0.0263357
cg18386186	-0.0012544	0.00417867	0.764587
cg18386304	-0.000372645	0.00321261	0.907864
cg18386310	0.000661019	0.00342692	0.847394
cg18386431	-0.00249769	0.00440845	0.572141
cg18386451	0.00386335	0.00291395	0.187599
cg18386489	-0.00332906	0.00456525	0.467391
cg18386508	0.0177003	0.00939573	0.0621765
cg18386544	-0.00517528	0.00332396	0.122301
cg18386618	0.00269027	0.00671857	0.689608
cg18386632	0.00114556	0.00111013	0.304336
cg18386796	-0.00198529	0.00631906	0.753973
cg18386828	0.00472203	0.00302083	0.120837
cg18386867	0.00271244	0.0019366	0.164093
cg18386876	-0.00170583	0.00650204	0.793531
cg18386883	-0.008285	0.00949856	0.384944
cg18386942	-0.000608528	0.00118288	0.607954
cg18386948	-0.00649476	0.00516402	0.211118
cg18387059	-0.0110911	0.00522953	0.0361391
cg18387085	0.000110045	0.000966858	0.909587
cg18387099	0.000825097	0.0017223	0.632826
cg18387107	0.00831174	0.00422344	0.0515392
cg18387129	0.00174049	0.00370503	0.639436
cg18387198	0.00447438	0.00557543	0.423953
cg18387216	0.000189939	0.00141112	0.893169
cg18387231	0.00438474	0.00629795	0.487736
cg18387260	-0.00086059	0.00321107	0.789187
cg18387316	-0.0083551	0.0156615	0.594758
cg18387333	0.000345615	0.00415529	0.933861
cg18387338	0.0115706	0.0109218	0.291696
cg18387343	0.00224113	0.00221445	0.313698
cg18387478	-0.00219065	0.00320464	0.495649
cg18387515	0.00484106	0.00864998	0.576828
cg18387516	-7.5322e-05	0.00134677	0.955499
cg18387537	0.00859568	0.0134517	0.524126
cg18387631	0.000792137	0.00349125	0.820921
cg18387659	0.00186769	0.00722607	0.796522
cg18387671	0.00127022	0.00151057	0.402202
cg18387732	-0.0025434	0.00399933	0.526101
cg18387814	0.00839248	0.0136995	0.541376
cg18387839	-0.00019922	0.00119263	0.867638
cg18387853	-0.000210916	0.00133562	0.874807
cg18387899	-0.0138576	0.00511814	0.00784094
cg18387909	-0.00323153	0.00549779	0.557859
cg18387985	-0.000868341	0.0023085	0.707517
cg18388074	-0.00264729	0.00573142	0.645055
cg18388084	0.00245861	0.00330162	0.458033
cg18388138	0.001955	0.004585	0.670642
cg18388169	0.0019056	0.00462411	0.681054
cg18388175	-0.0141764	0.00799784	0.079026
cg18388240	0.000713086	0.00354207	0.840814
cg18388270	-0.0439386	0.0186055	0.0199239
cg18388274	-0.0013532	0.00334373	0.68647
cg18388380	0.000335003	0.00194738	0.863726
cg18388393	-0.00872854	0.00684438	0.204847
cg18388405	0.00700936	0.00280887	0.0140379
cg18388410	0.000638981	0.00113999	0.576247
cg18388431	0.000473404	0.00361778	0.896125
cg18388475	-0.00614466	0.00559125	0.274135
cg18388519	-0.000651348	0.00580673	0.910889
cg18388552	-0.000477673	0.00134322	0.722796
cg18388559	0.0024908	0.00409775	0.54452
cg18388619	0.000504947	0.00351026	0.885878
cg18388639	0.000770169	0.000956804	0.42256
cg18388671	-0.00288184	0.00485304	0.553829
cg18388724	-0.00446262	0.00320264	0.166251
cg18388786	0.0136256	0.015555	0.382924
cg18388802	-0.0017315	0.00188897	0.361303
cg18388840	0.00628799	0.00486485	0.198832
cg18388891	0.000867471	0.0013506	0.522001
cg18388910	-0.00854045	0.00844094	0.31382
cg18388972	-0.00070983	0.00178496	0.691628
cg18388989	-0.0045396	0.00441539	0.306104
cg18388998	0.0202415	0.00943919	0.0341617
cg18389023	-0.00106127	0.00467054	0.820662
cg18389062	0.00195261	0.00349312	0.577287
cg18389238	0.000479316	0.00301038	0.873781
cg18389283	-0.00377103	0.00374298	0.31587
cg18389339	-0.00910941	0.00630953	0.1516
cg18389510	0.0016164	0.00828759	0.845716
cg18389546	0.00504555	0.00425998	0.238759
cg18389568	0.00432122	0.00204191	0.0365368
cg18389601	-0.000588928	0.00501289	0.906688
cg18389630	-0.00502936	0.00514004	0.329953
cg18389639	-0.000445495	0.00517806	0.931592
cg18389729	0.0122129	0.00772849	0.116871
cg18389807	-0.00455927	0.00341757	0.184887
cg18389810	-0.000403124	0.00323109	0.900934
cg18389824	0.00412634	0.00539871	0.446284
cg18389827	0.00832129	0.00660615	0.210423
cg18389845	0.000300935	0.00169613	0.859495
cg18389854	-0.00125129	0.00333426	0.708159
cg18389931	0.00576437	0.00546082	0.293429
cg18389933	-0.00702792	0.0141954	0.62151
cg18389956	0.00769039	0.00399287	0.0566355
cg18389987	0.000205561	0.00167333	0.90245
cg18390025	-0.0142957	0.00841922	0.0922877
cg18390152	-0.00197247	0.00727629	0.786827
cg18390203	-0.00168608	0.0141198	0.905163
cg18390263	-0.00527857	0.00503307	0.296539
cg18390325	0.00187136	0.00209154	0.372853
cg18390345	0.00526256	0.00513668	0.307804
cg18390364	0.00436732	0.00374642	0.246199
cg18390393	0.00578628	0.00352476	0.103476
cg18390406	-0.000504654	0.00933106	0.956965
cg18390472	0.00238043	0.00299541	0.428472
cg18390495	0.00378348	0.00584664	0.518878
cg18390496	0.00350011	0.00585144	0.55094
cg18390596	0.00126005	0.00380098	0.740881
cg18390610	-0.00966072	0.00539493	0.0760426
cg18390655	0.0053713	0.00544578	0.3261
cg18390683	0.000700336	0.00481231	0.884554
cg18390724	-0.000155083	0.00317828	0.96117
cg18390727	-0.0118126	0.00678336	0.084357
cg18390816	-0.00632798	0.00410848	0.126326
cg18390865	0.0033666	0.00358975	0.350347
cg18390895	-0.000637728	0.00433757	0.883377
cg18390918	0.00211045	0.00397787	0.596782
cg18390922	0.00845425	0.00280307	0.00316921
cg18390959	-0.00645402	0.00842321	0.445158
cg18390991	0.0045136	0.0054072	0.405641
cg18391058	0.00353644	0.0048574	0.468101
cg18391099	0.00110649	0.00899309	0.902298
cg18391104	-0.0090519	0.00629815	0.15344
cg18391127	0.00694164	0.00915897	0.450099
cg18391131	0.000585217	0.0030925	0.850249
cg18391203	-0.00307426	0.00782267	0.695072
cg18391209	0.0476494	0.06297	0.450818
cg18391238	0.00342207	0.00425039	0.422457
cg18391247	0.000197097	0.00408892	0.961641
cg18391344	0.0028478	0.00716369	0.691731
cg18391362	-0.00920755	0.00841114	0.276003
cg18391427	0.00542668	0.00269784	0.0466746
cg18391442	-0.0046283	0.00710801	0.516291
cg18391467	0.0110364	0.00568511	0.054736
cg18391491	0.00869011	0.00451593	0.0568511
cg18391514	-0.0251612	0.0224152	0.264047
cg18391577	-0.0102106	0.00858687	0.236917
cg18391610	0.010448	0.00532096	0.052061
cg18391611	-0.00777811	0.0040406	0.0567669
cg18391638	-0.00183964	0.00503411	0.715476
cg18391694	-0.00753487	0.00464545	0.107618
cg18391747	-0.00370022	0.00654271	0.572832
cg18391753	0.00150256	0.00535417	0.77951
cg18391757	-0.00179349	0.00311142	0.565486
cg18391758	-0.000796848	0.00193274	0.680916
cg18391770	0.00730912	0.00513495	0.157398
cg18391803	0.00260203	0.0053197	0.625706
cg18391817	0.00509936	0.00582182	0.382957
cg18391842	-0.00123795	0.00103546	0.234395
cg18391899	-0.000983703	0.00110709	0.37615
cg18391929	0.000117797	0.00377396	0.975155
cg18391937	-0.00550219	0.00459788	0.233958
cg18391955	-0.00130921	0.00186456	0.484039
cg18391972	0.00732927	0.00409245	0.0760069
cg18391978	0.00673618	0.00887629	0.449509
cg18392045	-0.00169905	0.00138153	0.221337
cg18392085	-0.000215975	0.00130102	0.868453
cg18392131	0.00126301	0.00306422	0.680994
cg18392135	-0.00107403	0.00303721	0.724285
cg18392139	0.00523975	0.0035506	0.142821
cg18392187	-0.000938592	0.00341036	0.783656
cg18392201	0.00175684	0.00381255	0.645832
cg18392215	-0.00109207	0.00406117	0.788497
cg18392242	0.00110343	0.00378293	0.771065
cg18392279	0.00286456	0.00449356	0.525113
cg18392343	-0.0142954	0.0057143	0.0138053
cg18392348	0.00633748	0.00819687	0.441057
cg18392357	-0.00630413	0.00440575	0.155247
cg18392381	-0.0137078	0.0083964	0.105365
cg18392391	-0.00305968	0.00283795	0.283293
cg18392465	-0.00269096	0.00350192	0.443853
cg18392482	-0.0028638	0.0126837	0.82178
cg18392494	0.00143769	0.00877539	0.870159
cg18392504	-0.00059137	0.00928381	0.949323
cg18392521	-0.00159629	0.00321651	0.620671
cg18392531	0.00356267	0.00374646	0.343682
cg18392545	0.000764739	0.00317311	0.809991
cg18392604	0.00795395	0.00561412	0.159324
cg18392612	0.000884251	0.000968863	0.363377
cg18392644	-0.00405159	0.00614522	0.511052
cg18392783	0.00256112	0.00533321	0.632007
cg18392798	0.0188293	0.00744421	0.012817
cg18392888	-0.00144878	0.00310643	0.641849
cg18392893	-0.000320047	0.00104655	0.760315
cg18392922	0.00406444	0.00590219	0.492478
cg18392999	0.00402236	0.00379357	0.291285
cg18393014	-5.2239e-05	0.00120598	0.965526
cg18393017	0.00686956	0.0128408	0.593725
cg18393023	-0.00849327	0.00593849	0.155441
cg18393040	0.00309974	0.00164297	0.0617938
cg18393044	0.00040928	0.00684636	0.952437
cg18393046	0.00650329	0.00694613	0.351161
cg18393109	-0.00324145	0.00363108	0.373933
cg18393154	0.00322897	0.00402862	0.424534
cg18393172	0.00665265	0.00369759	0.0746821
cg18393173	-0.00247365	0.001806	0.173526
cg18393175	-0.00476138	0.0090948	0.601642
cg18393176	-0.0094234	0.00663992	0.158616
cg18393186	0.00097706	0.00695876	0.88859
cg18393210	0.00766264	0.00496937	0.1259
cg18393302	-0.0022697	0.00313978	0.471258
cg18393493	-0.00759393	0.00448761	0.0933886
cg18393511	0.0030756	0.00526327	0.560159
cg18393699	0.00167111	0.00161677	0.303547
cg18393717	0.00472431	0.00369917	0.204199
cg18393722	0.00404868	0.00413862	0.330051
cg18393747	-0.00183103	0.00297361	0.539303
cg18393905	-0.00456987	0.00569815	0.424256
cg18393958	0.00467919	0.00668452	0.485376
cg18393977	0.00074248	0.00475299	0.876146
cg18393994	-0.00350428	0.00780366	0.654259
cg18394062	-0.00788966	0.00325435	0.0169359
cg18394090	-0.000820023	0.00150339	0.58653
cg18394118	0.00566899	0.00507837	0.266682
cg18394120	0.00680362	0.00844432	0.422121
cg18394136	-0.00708491	0.00703799	0.316265
cg18394178	0.0031773	0.00370278	0.392678
cg18394211	0.00778211	0.0031634	0.0154199
cg18394221	-0.00756492	0.00390466	0.0552133
cg18394235	-0.00334401	0.0064543	0.605406
cg18394275	0.00113294	0.00186457	0.544673
cg18394319	0.000364768	0.00119088	0.759944
cg18394331	-0.00313572	0.00340244	0.358713
cg18394340	0.00102174	0.00141451	0.471598
cg18394522	-0.00320321	0.00354169	0.367709
cg18394523	-0.00294022	0.00484184	0.544913
cg18394527	-0.00102406	0.0012645	0.419742
cg18394533	0.00266671	0.00158106	0.0944512
cg18394552	-0.00259843	0.00383642	0.499609
cg18394557	0.000402194	0.00478314	0.933138
cg18394567	-0.00903112	0.00738748	0.224089
cg18394614	-0.00672921	0.0075217	0.372898
cg18394637	-0.0099709	0.010602	0.349
cg18394648	0.0224455	0.0388939	0.565034
cg18394684	0.0100123	0.00400528	0.0138759
cg18394689	0.00431753	0.00521731	0.409691
cg18394714	-0.000596157	0.00347353	0.864039
cg18394776	-0.00334593	0.00219009	0.129391
cg18394778	-0.00556299	0.00463888	0.232978
cg18394845	0.00246257	0.00277919	0.377474
cg18394848	-0.000779393	0.0008572	0.36518
cg18394854	-0.0109108	0.00979584	0.267742
cg18394881	-0.000923807	0.0029374	0.753728
cg18394953	0.000527878	0.00165977	0.751045
cg18394986	0.00132598	0.00490886	0.787565
cg18394995	0.0082832	0.00639644	0.197993
cg18395065	-0.000894961	0.00306758	0.771019
cg18395150	0.000638061	0.0046553	0.891229
cg18395189	-0.000821802	0.00570157	0.885652
cg18395206	-0.00491421	0.00600185	0.41465
cg18395231	-0.00850975	0.00585157	0.148669
cg18395233	0.000457949	0.00397508	0.908489
cg18395236	0.00144457	0.0048837	0.767936
cg18395269	0.0374354	0.0173667	0.0332564
cg18395324	-0.00689728	0.0036882	0.0640818
cg18395327	-0.00169958	0.00254223	0.505164
cg18395341	0.0106119	0.00582177	0.0710025
cg18395354	-0.00532086	0.00719679	0.461248
cg18395355	-0.00371769	0.00217801	0.0906082
cg18395382	-0.00272961	0.0045739	0.55186
cg18395393	0.00034293	0.00308873	0.911794
cg18395466	-0.00280145	0.0022932	0.22441
cg18395472	0.000759283	0.00287532	0.792212
cg18395482	-0.00239892	0.00345744	0.489218
cg18395499	-0.00290726	0.00286955	0.313178
cg18395531	-0.000923161	0.00269475	0.732558
cg18395558	0.00716023	0.00916737	0.436417
cg18395598	-0.00245663	0.00590459	0.678166
cg18395615	-0.000884418	0.00328007	0.787938
cg18395623	-0.00365898	0.00416007	0.380988
cg18395632	0.000191461	0.00839349	0.981842
cg18395636	-0.00452122	0.00431242	0.296703
cg18395637	0.00297615	0.00760206	0.696177
cg18395668	0.0073067	0.00351425	0.0398855
cg18395675	-0.000486574	0.00123159	0.693536
cg18395728	-0.0014437	0.00447238	0.747445
cg18395736	0.00304475	0.00629698	0.629667
cg18395781	0.00550077	0.0114304	0.631284
cg18395809	0.00795993	0.00372937	0.0349917
cg18395911	-0.000850153	0.00117491	0.470824
cg18395917	0.00206499	0.00646503	0.750012
cg18395935	0.00372499	0.00770771	0.629839
cg18395988	-0.00200785	0.00106604	0.0622311
cg18395993	-0.000303773	0.00103394	0.769452
cg18396041	0.000159679	0.00105315	0.879759
cg18396042	0.00148772	0.00463899	0.749037
cg18396093	-0.00658261	0.00467344	0.161749
cg18396137	-0.00272036	0.00219598	0.218012
cg18396138	0.00705181	0.00536971	0.19178
cg18396157	-0.00230394	0.00149253	0.125495
cg18396173	0.00149278	0.002977	0.617047
cg18396176	-0.00324698	0.00251581	0.199489
cg18396213	-0.00755168	0.00815663	0.356523
cg18396275	0.000124322	0.0101899	0.990287
cg18396317	0.000182237	0.00133381	0.891569
cg18396357	0.00112408	0.00180892	0.535595
cg18396403	0.00456232	0.00608401	0.454896
cg18396459	0.00397991	0.00310142	0.202052
cg18396527	-0.000796538	0.00301297	0.791981
cg18396585	-0.00137563	0.00527979	0.79492
cg18396626	0.00158792	0.00333722	0.635128
cg18396637	-0.00551394	0.00509967	0.281916
cg18396644	0.00137011	0.00469185	0.770813
cg18396660	0.00171069	0.00285181	0.549811
cg18396668	0.0147032	0.0102481	0.154153
cg18396675	0.00651781	0.00774371	0.401755
cg18396714	-0.00337372	0.00479934	0.483542
cg18396789	-0.0122349	0.00951225	0.201018
cg18396793	-8.13964e-05	0.00263342	0.975397
cg18396806	-0.0075804	0.00314017	0.0173987
cg18396811	0.00250747	0.00916997	0.785016
cg18396832	-0.00179286	0.00156959	0.255787
cg18396865	0.00041956	0.00102552	0.683232
cg18396911	-0.0054683	0.0098558	0.580117
cg18396984	0.000352684	0.00255125	0.8903
cg18396987	-0.0150383	0.00626635	0.0180509
cg18396992	-0.00185184	0.00442018	0.676054
cg18397023	0.000489529	0.00111656	0.661923
cg18397050	-0.00405449	0.00366633	0.271152
cg18397073	-0.000227639	0.00285593	0.936612
cg18397083	-0.000465678	0.00403483	0.908323
cg18397157	-0.000417639	0.00233231	0.858209
cg18397193	-0.014512	0.00973246	0.138747
cg18397278	-0.00333416	0.00513679	0.517619
cg18397279	-0.00118254	0.00222515	0.596165
cg18397280	0.00576701	0.00722967	0.42674
cg18397308	0.00256836	0.00314189	0.415404
cg18397314	-0.00328743	0.00302681	0.279765
cg18397357	-0.00441967	0.00416287	0.290662
cg18397405	-0.0026938	0.00466404	0.564714
cg18397450	0.00557231	0.0127263	0.662334
cg18397477	-0.00500798	0.0101721	0.623452
cg18397517	-0.00122586	0.00314792	0.697705
cg18397523	0.00248139	0.00254174	0.331041
cg18397528	0.000781924	0.00258344	0.762704
cg18397618	0.0018056	0.00415809	0.66495
cg18397623	-0.013582	0.0111021	0.223754
cg18397648	-0.0110727	0.00517421	0.0345261
cg18397653	0.00339229	0.00660723	0.608668
cg18397657	0.0031668	0.00289524	0.276391
cg18397665	0.00014907	0.00804329	0.985246
cg18397707	-0.0025323	0.00490363	0.606584
cg18397726	-0.015504	0.0207167	0.4558
cg18397743	-0.00530637	0.00621497	0.395036
cg18397770	-0.00343354	0.00447515	0.444549
cg18397790	2.56914e-05	0.00400494	0.994893
cg18397833	-0.0025491	0.00306813	0.407836
cg18397864	-0.00131645	0.000964987	0.175235
cg18397877	0.00604032	0.00425653	0.158655
cg18397882	-0.00152464	0.00300804	0.613252
cg18397885	-0.00114486	0.00323425	0.72402
cg18397964	-0.000678555	0.00447041	0.879627
cg18397975	-0.00407793	0.00788726	0.606156
cg18397998	-0.00408575	0.0061437	0.507398
cg18398007	0.000754267	0.00112204	0.502824
cg18398009	0.000321357	0.00463234	0.944817
cg18398019	-0.00219427	0.00523047	0.675642
cg18398056	-8.44926e-06	0.00237513	0.997168
cg18398058	-0.000437568	0.00116049	0.706847
cg18398125	0.00753637	0.00839776	0.371416
cg18398175	0.00315702	0.00607541	0.604341
cg18398192	-0.00147652	0.00378423	0.697146
cg18398217	-0.00371608	0.00407805	0.364126
cg18398245	0.00106446	0.00259868	0.68287
cg18398267	-0.00358569	0.00517784	0.490053
cg18398326	0.0160629	0.00905262	0.0787151
cg18398438	0.0122906	0.0060937	0.0460946
cg18398498	-0.00523138	0.00704017	0.458992
cg18398505	0.00233771	0.00360996	0.518587
cg18398512	-0.00211893	0.00165992	0.204411
cg18398550	6.01091e-05	0.00420218	0.988613
cg18398557	0.00335211	0.00352504	0.343681
cg18398570	0.00442571	0.00512163	0.389369
cg18398596	-0.00354207	0.0033754	0.296264
cg18398599	-0.0111971	0.00685596	0.105238
cg18398637	-0.0086172	0.00546353	0.117565
cg18398702	-0.00785841	0.00638523	0.221007
cg18398753	0.00344486	0.00411032	0.403761
cg18398846	0.00324613	0.0094197	0.731033
cg18398930	0.0010768	0.00124591	0.389287
cg18399056	0.00245077	0.00504567	0.628116
cg18399075	-0.00403206	0.00409883	0.327378
cg18399131	-0.00248927	0.00563302	0.659409
cg18399183	0.000112038	0.00528492	0.983124
cg18399194	0.0164433	0.0199331	0.411167
cg18399218	-0.00950781	0.012326	0.442119
cg18399321	0.0010334	0.0013466	0.444451
cg18399354	-0.00334637	0.00305053	0.275003
cg18399427	-0.00222968	0.0041372	0.591002
cg18399451	0.000915494	0.00773767	0.906029
cg18399459	0.00146385	0.00533538	0.784308
cg18399472	0.00283506	0.00577161	0.624241
cg18399510	-0.00020512	0.0010503	0.845515
cg18399533	0.00765174	0.00603495	0.207461
cg18399544	-0.000892515	0.00603709	0.882736
cg18399551	-0.00418885	0.00263537	0.114772
cg18399629	0.00146608	0.003501	0.676194
cg18399703	0.000869131	0.00436797	0.842641
cg18399711	-0.00120182	0.00167151	0.473637
cg18399834	0.00350206	0.0079722	0.661302
cg18399896	-0.00217351	0.00277295	0.434797
cg18399898	-0.01112	0.00665247	0.0974027
cg18399935	0.00255118	0.00676866	0.706954
cg18399959	-0.00105644	0.00346061	0.760722
cg18399988	-0.00487342	0.00377748	0.199664
cg18400088	-0.00280943	0.00132608	0.0363343
cg18400151	-0.0132674	0.00945527	0.163329
cg18400181	-0.00140088	0.0045481	0.758644
cg18400281	0.00369678	0.00596128	0.536431
cg18400324	0.00158172	0.00254635	0.535749
cg18400331	-0.00590446	0.00550958	0.286171
cg18400454	0.000727403	0.00115797	0.531171
cg18400471	0.00358362	0.00270774	0.188374
cg18400526	0.0012356	0.0032274	0.702558
cg18400586	0.00569428	0.00471005	0.229222
cg18400668	-0.00226729	0.0027596	0.413049
cg18400691	0.00133915	0.00468654	0.775602
cg18400751	-0.000235392	0.0108537	0.982736
cg18400815	-0.000333495	0.00371286	0.928589
cg18400845	-0.000556827	0.00300284	0.853225
cg18400889	0.00221524	0.00588585	0.707356
cg18401021	0.00536533	0.00370877	0.150785
cg18401103	0.00591902	0.00631457	0.350591
cg18401108	-0.0125343	0.0107549	0.246313
cg18401111	0.00588767	0.00735095	0.424862
cg18401155	0.000226972	0.00498269	0.963748
cg18401168	-0.00277282	0.00567164	0.625875
cg18401210	0.00686005	0.0104269	0.511939
cg18401262	-0.0113327	0.00650403	0.0841824
cg18401298	0.00484309	0.0129606	0.70935
cg18401301	0.00154301	0.00120539	0.203157
cg18401313	-0.00816965	0.00733958	0.268051
cg18401367	-0.00726327	0.0120141	0.546693
cg18401376	-0.00390608	0.0031556	0.21837
cg18401380	-0.00833461	0.00478311	0.0841642
cg18401391	-0.00335883	0.00302931	0.269901
cg18401406	0.00383197	0.00479429	0.425821
cg18401422	0.000191703	0.00103649	0.853599
cg18401451	-0.00962794	0.00824532	0.245413
cg18401511	-0.00209938	0.00542311	0.699404
cg18401534	-0.00207121	0.00355544	0.56137
cg18401645	-0.00158433	0.00120618	0.191695
cg18401658	0.00728899	0.00475816	0.128368
cg18401753	-0.00276289	0.00386735	0.476457
cg18401778	-0.00441444	0.00700789	0.530027
cg18401934	0.000588277	0.00374905	0.875596
cg18401981	0.00270429	0.00283995	0.34303
cg18402101	-0.00970199	0.00738889	0.19185
cg18402103	-0.00732572	0.00572701	0.203487
cg18402104	0.00301694	0.00334685	0.369296
cg18402166	0.00195816	0.00545805	0.720446
cg18402182	-0.00387289	0.00661234	0.559251
cg18402189	-0.00703332	0.00899083	0.435702
cg18402201	-0.00287146	0.00666565	0.667453
cg18402261	-0.00120213	0.0047084	0.798947
cg18402315	0.00872057	0.0051584	0.0937027
cg18402324	-0.00230566	0.00837148	0.783502
cg18402325	0.00326503	0.00321645	0.312245
cg18402326	-0.00141841	0.00418766	0.735461
cg18402368	-0.000402498	0.00558925	0.94272
cg18402516	0.00429128	0.0054798	0.435216
cg18402546	-0.00452467	0.00557714	0.418921
cg18402590	0.000407689	0.0044036	0.926402
cg18402623	0.0138727	0.00525503	0.00947584
cg18402690	-0.0160115	0.0087232	0.0690843
cg18402783	-0.000924945	0.00357158	0.796131
cg18402804	-0.00798396	0.00481344	0.0999781
cg18402973	-0.00518227	0.00810595	0.523922
cg18402991	-0.0100391	0.0086264	0.246994
cg18403006	0.00376366	0.00306865	0.222587
cg18403080	-0.000517161	0.00934943	0.955986
cg18403193	-0.010726	0.00865317	0.217734
cg18403220	-0.000622555	0.00106644	0.560551
cg18403228	-0.00451187	0.00403338	0.26569
cg18403238	-0.000158537	0.00150591	0.916345
cg18403283	0.00913626	0.00411808	0.0285326
cg18403285	0.00976479	0.00688189	0.158702
cg18403292	0.00329587	0.00456932	0.472226
cg18403317	0.00299905	0.0059466	0.61502
cg18403361	0.00479509	0.00663397	0.471304
cg18403396	0.0020548	0.00115198	0.077179
cg18403454	0.0050988	0.0146818	0.729028
cg18403478	-0.00146868	0.00808246	0.856137
cg18403480	4.31224e-05	0.00187529	0.981695
cg18403548	0.0122574	0.00715683	0.0895381
cg18403569	-0.00221274	0.00170619	0.197335
cg18403578	-0.00965303	0.00487773	0.0502701
cg18403613	0.00359943	0.00605985	0.553724
cg18403673	-0.011306	0.00980479	0.251321
cg18403754	0.00791282	0.00533873	0.141107
cg18403792	0.000582457	0.00106802	0.586588
cg18403833	-0.00297154	0.00784294	0.705494
cg18403852	0.00298243	0.00731809	0.684388
cg18403970	0.00426495	0.00347414	0.22216
cg18404009	-0.00102532	0.00114685	0.373222
cg18404039	-0.00190849	0.00341824	0.577736
cg18404040	0.000710087	0.00529642	0.893588
cg18404041	0.00971656	0.0113379	0.393278
cg18404058	-0.000981817	0.00583907	0.866772
cg18404080	0.0122248	0.0113475	0.283658
cg18404184	-0.00189314	0.00463124	0.683484
cg18404205	6.43817e-05	0.00694963	0.992625
cg18404213	-0.000205689	0.00353355	0.953685
cg18404308	-0.00416234	0.00602799	0.491306
cg18404335	0.00832198	0.00510123	0.105622
cg18404346	-0.000585393	0.00323654	0.856796
cg18404366	0.00298784	0.00179653	0.0990847
cg18404374	-0.00117461	0.00227621	0.606845
cg18404513	-0.00530865	0.00780691	0.497912
cg18404600	-0.00194692	0.00102819	0.060866
cg18404628	0.00113264	0.00663009	0.864663
cg18404652	5.7196e-05	0.0054795	0.99169
cg18404706	0.0239939	0.0077951	0.00262001
cg18404811	-0.000901462	0.00785059	0.908788
cg18404925	0.000338811	0.00173524	0.845549
cg18404963	0.000592346	0.00304276	0.846001
cg18404974	-0.000222225	0.000857228	0.795929
cg18405037	0.010419	0.00817678	0.205224
cg18405079	-0.00079644	0.00456973	0.861955
cg18405140	0.0028131	0.0022105	0.205793
cg18405169	-0.00434273	0.00400054	0.280015
cg18405260	0.00615611	0.00438383	0.163004
cg18405268	-5.68696e-05	0.00470592	0.99038
cg18405297	0.000594966	0.000951447	0.533028
cg18405299	-0.00609819	0.0049171	0.217493
cg18405330	-0.00489615	0.015016	0.744987
cg18405339	-0.00551213	0.00368665	0.137686
cg18405341	0.000658616	0.00177087	0.710658
cg18405360	0.000478894	0.00111463	0.66828
cg18405465	0.00485022	0.00305797	0.115538
cg18405536	0.0053844	0.00293069	0.0688242
cg18405539	0.00329324	0.0021153	0.122324
cg18405544	-0.000869259	0.00334641	0.795527
cg18405551	-0.0020994	0.00353235	0.553485
cg18405559	-0.00564266	0.00697136	0.419998
cg18405580	0.000145902	0.00316773	0.963345
cg18405600	-0.0136907	0.0109032	0.211853
cg18405631	-0.00219874	0.00442417	0.620175
cg18405643	0.0107172	0.00344171	0.00234418
cg18405691	-0.00367706	0.00544218	0.500649
cg18405719	-0.014163	0.0135901	0.299584
cg18405765	0.00255759	0.00295078	0.387931
cg18405786	-0.000284094	0.00292801	0.922879
cg18405880	0.00322758	0.00329519	0.329452
cg18405900	-0.00149444	0.00525747	0.776743
cg18405915	0.00920897	0.00760383	0.228408
cg18405981	-0.00170133	0.0058648	0.772282
cg18406000	-0.020137	0.00814368	0.0149119
cg18406010	0.00743211	0.00614263	0.228856
cg18406033	-0.00177976	0.0029686	0.55003
cg18406053	-0.000480471	0.00630204	0.939364
cg18406055	0.00572041	0.00492306	0.247721
cg18406064	0.0127112	0.0119373	0.289243
cg18406106	0.000601091	0.00486133	0.901816
cg18406151	0.00131163	0.00522593	0.802286
cg18406182	0.00607647	0.00418827	0.149622
cg18406197	-0.00546999	0.00812887	0.502391
cg18406231	-0.00726088	0.00667052	0.27871
cg18406232	-0.00965174	0.00622536	0.123869
cg18406241	6.50859e-06	0.00524675	0.999012
cg18406255	0.0133414	0.00994145	0.182309
cg18406285	0.00779887	0.00717418	0.279338
cg18406314	-0.00390777	0.00715518	0.586052
cg18406338	0.00242812	0.00612226	0.692413
cg18406399	0.00312748	0.00420486	0.458569
cg18406442	0.00240558	0.00673199	0.721513
cg18406457	0.00166997	0.00588327	0.777049
cg18406471	-0.00299556	0.00453914	0.510647
cg18406492	0.00228819	0.00111262	0.0420505
cg18406531	-0.00136419	0.00519403	0.793307
cg18406533	-0.0036531	0.00343044	0.289209
cg18406554	0.00262201	0.00450129	0.5614
cg18406556	-0.00378246	0.00421329	0.371248
cg18406560	0.00318685	0.00470295	0.499405
cg18406570	0.00468955	0.00539193	0.386306
cg18406700	-0.00048904	0.00866824	0.95511
cg18406708	0.00388614	0.00482342	0.422133
cg18406718	0.000323616	0.00127065	0.799433
cg18406747	-0.00988761	0.0125303	0.431723
cg18406792	-0.00203471	0.00405051	0.616418
cg18406801	-0.000848819	0.00700018	0.903705
cg18406852	0.00187824	0.00268766	0.486102
cg18406924	0.0010652	0.00498472	0.831175
cg18406931	-0.00627711	0.00353774	0.0787259
cg18406934	0.0055934	0.00361236	0.124345
cg18407008	0.004936	0.004499	0.274936
cg18407095	0.000160811	0.00368189	0.96524
cg18407136	-0.00210236	0.00814094	0.796691
cg18407168	0.0013509	0.00849407	0.873923
cg18407189	0.000644036	0.00377255	0.864755
cg18407256	0.00510858	0.00493215	0.30254
cg18407292	0.00311609	0.00368297	0.399312
cg18407309	-0.0012249	0.00373294	0.743424
cg18407426	-2.8578e-05	0.00603832	0.996232
cg18407499	0.00515777	0.00441119	0.244787
cg18407723	0.00497643	0.00334702	0.13987
cg18407752	0.00118526	0.00193292	0.540991
cg18407780	0.0011652	0.00382166	0.761013
cg18407818	-0.000625186	0.00141287	0.658985
cg18407858	-0.00137943	0.00315344	0.662638
cg18407864	-0.0204111	0.00764357	0.00870493
cg18407878	0.00106233	0.0037751	0.77892
cg18407955	-0.00233824	0.00556779	0.675321
cg18407959	0.00597986	0.0119894	0.618927
cg18407963	0.00241992	0.00384082	0.529942
cg18407966	0.000264588	0.00365887	0.942481
cg18407979	0.017896	0.00817192	0.0306017
cg18408081	0.00247167	0.004967	0.619729
cg18408209	0.00732829	0.00694732	0.29377
cg18408264	-0.00297234	0.00840481	0.724268
cg18408273	0.0118968	0.00463573	0.0115979
cg18408283	0.00032316	0.00405168	0.936571
cg18408289	-0.0118088	0.0138149	0.394496
cg18408326	0.00049424	0.00133117	0.711129
cg18408335	0.0188529	0.00595535	0.00199306
cg18408341	-0.00493955	0.00569758	0.387819
cg18408359	-0.00343117	0.00700467	0.625205
cg18408399	-0.0153791	0.00836362	0.0685931
cg18408411	0.00803083	0.00673242	0.235446
cg18408422	0.00612338	0.00426472	0.15384
cg18408487	0.00121308	0.00362851	0.738763
cg18408489	1.9767e-05	0.0080732	0.998051
cg18408676	-0.00173564	0.0012123	0.155016
cg18408726	-0.000200051	0.00127317	0.875426
cg18408783	-0.00306653	0.00448389	0.495451
cg18408786	0.00359209	0.00548425	0.513822
cg18408836	0.00340071	0.00363354	0.351328
cg18408873	-0.00266327	0.00191965	0.168083
cg18408962	-0.000815091	0.00187461	0.66454
cg18408991	-0.000218864	0.00300586	0.942085
cg18409082	-0.00463662	0.00478143	0.334279
cg18409196	-2.12912e-05	0.00427289	0.996033
cg18409312	0.00112585	0.00358499	0.75407
cg18409343	-0.00397447	0.00733194	0.588842
cg18409356	-0.0262504	0.0131254	0.0479234
cg18409406	0.000599551	0.00118014	0.61243
cg18409528	-0.000823795	0.00236012	0.727708
cg18409562	-0.00265789	0.00434373	0.54185
cg18409646	-0.00021238	0.00458032	0.9631
cg18409649	-0.0205267	0.0114315	0.075249
cg18409705	-0.00422527	0.0037913	0.267466
cg18409707	-0.00105736	0.00601165	0.860702
cg18409730	-0.000630911	0.00123276	0.609808
cg18409732	0.00219158	0.00223405	0.328712
cg18409760	0.00028792	0.00230596	0.900859
cg18409784	0.00310017	0.00382288	0.419113
cg18409825	0.00804189	0.00653955	0.221374
cg18409839	0.00116638	0.00551544	0.832901
cg18409845	-0.000791157	0.00126264	0.532203
cg18409858	-0.0022636	0.00320545	0.481549
cg18409875	-0.00687788	0.00597506	0.252144
cg18409914	0.00119525	0.00389534	0.759535
cg18409985	0.00140779	0.00428511	0.743123
cg18409999	0.0158931	0.010562	0.135206
cg18410020	0.000485718	0.00667633	0.942133
cg18410066	-0.00185618	0.0064224	0.773103
cg18410078	-0.00324085	0.0248716	0.89656
cg18410110	0.00567665	0.00593004	0.340492
cg18410117	0.00662818	0.0075654	0.382841
cg18410166	0.0151662	0.00961966	0.117713
cg18410168	-2.84006e-05	0.00507337	0.995543
cg18410226	-0.0010861	0.00124413	0.384543
cg18410271	-0.00168891	0.00358858	0.638817
cg18410316	-0.00681356	0.0060892	0.265552
cg18410341	-0.0021042	0.00364243	0.564632
cg18410358	-0.00405385	0.0103777	0.696811
cg18410384	0.001875	0.014478	0.897189
cg18410444	0.00024194	0.00189573	0.898675
cg18410460	-0.00161735	0.00371819	0.664411
cg18410494	-0.00349859	0.00569003	0.539893
cg18410511	0.00218712	0.00379438	0.565494
cg18410551	0.00731801	0.0070538	0.301758
cg18410618	-0.00902204	0.0123033	0.464907
cg18410627	0.000617921	0.00144426	0.669584
cg18410662	-0.0036457	0.00393666	0.356389
cg18410685	0.00294125	0.00372003	0.430818
cg18410718	-0.000432118	0.00401647	0.914516
cg18410821	0.000447463	0.00423299	0.916003
cg18410843	-0.0182198	0.0102776	0.0789855
cg18410872	-7.24778e-05	0.00432599	0.986663
cg18410885	9.66616e-05	0.00137641	0.944138
cg18410945	-0.0148356	0.00786644	0.0618933
cg18411009	0.00352406	0.00916464	0.701316
cg18411015	-0.00640502	0.0119003	0.591491
cg18411040	0.00344917	0.00476768	0.470913
cg18411043	-0.00140447	0.00498466	0.778649
cg18411055	-0.000447828	0.00334811	0.893836
cg18411103	0.0019941	0.00182247	0.276228
cg18411108	-0.00700196	0.0062042	0.261485
cg18411132	0.00822905	0.00810505	0.312151
cg18411150	-0.00849652	0.00627537	0.178479
cg18411194	0.00348635	0.00389871	0.373115
cg18411197	0.0020505	0.00377536	0.588122
cg18411232	-0.00685511	0.00786139	0.385075
cg18411237	0.0004704	0.00126305	0.710276
cg18411307	-0.00161256	0.00602796	0.789565
cg18411427	-0.0080104	0.0133241	0.548923
cg18411429	-0.00400649	0.00311778	0.201428
cg18411480	0.00143367	0.0010184	0.161972
cg18411500	0.00226837	0.00204315	0.269278
cg18411550	-0.000528721	0.0010389	0.611807
cg18411563	0.000712267	0.00360728	0.843831
cg18411655	0.00234874	0.00473647	0.620947
cg18411660	0.00877406	0.00998484	0.381425
cg18411728	-7.00703e-05	0.00127184	0.956162
cg18411800	0.00518908	0.00291366	0.0776318
cg18411806	0.00427588	0.00529712	0.421257
cg18411827	0.00110089	0.00176673	0.534469
cg18411941	0.00361476	0.00344062	0.295699
cg18411994	-0.000238384	0.00316805	0.940153
cg18412059	0.00427775	0.00643155	0.507341
cg18412068	0.00604322	0.00355093	0.0915535
cg18412092	-0.00527965	0.00479381	0.273107
cg18412185	0.0141241	0.0065753	0.033864
cg18412223	-0.00834515	0.0066714	0.213584
cg18412227	0.0030908	0.00293567	0.294679
cg18412326	-0.00142017	0.00211133	0.502559
cg18412394	-0.00660783	0.00903364	0.46602
cg18412431	-0.0021163	0.00849177	0.803649
cg18412499	0.00210974	0.00353676	0.552032
cg18412521	-0.00596064	0.00693665	0.392012
cg18412546	0.00311926	0.00376194	0.408776
cg18412613	0.00156997	0.00150754	0.299928
cg18412721	0.00327399	0.00889296	0.713453
cg18412730	0.00957006	0.00864253	0.270528
cg18412762	-0.00318157	0.00398702	0.426569
cg18412777	-0.0011237	0.00462959	0.808665
cg18412780	0.00623667	0.00765186	0.416772
cg18412834	0.00118773	0.00128254	0.356398
cg18412861	-0.00216215	0.00126931	0.0912657
cg18412871	-0.00115691	0.00104248	0.269477
cg18412889	-0.00058286	0.00376868	0.877368
cg18412983	0.00247661	0.00463755	0.594377
cg18412984	-0.00753059	0.0060032	0.212298
cg18413025	-0.00964719	0.00736103	0.192683
cg18413028	-0.00163977	0.00376157	0.663728
cg18413062	-0.00758469	0.00798171	0.344027
cg18413116	0.0135688	0.012335	0.273679
cg18413131	-0.000733662	0.00748388	0.922082
cg18413148	-0.0066477	0.00717109	0.355913
cg18413212	0.00538929	0.0068222	0.431218
cg18413218	-0.0119561	0.0163527	0.466221
cg18413230	0.00135493	0.000908413	0.138634
cg18413237	-0.00635877	0.00817062	0.438064
cg18413240	0.000269285	0.00112816	0.811779
cg18413285	-0.00054768	0.00110022	0.619607
cg18413305	7.97231e-05	0.00174781	0.9637
cg18413339	-0.00105862	0.0010958	0.336093
cg18413357	0.000468635	0.0103956	0.964124
cg18413427	-0.0024249	0.00341728	0.479428
cg18413502	0.00694544	0.00566246	0.222554
cg18413505	0.00046352	0.00281717	0.869608
cg18413548	0.000160424	0.00432988	0.970511
cg18413572	-0.00449806	0.00476791	0.347505
cg18413587	0.00129862	0.0018371	0.481105
cg18413607	-0.000650146	0.00374447	0.862471
cg18413659	-0.00121181	0.002711	0.655741
cg18413706	0.00223055	0.00728236	0.759948
cg18413710	-0.00340413	0.00138609	0.0155887
cg18413759	0.00291824	0.00690594	0.673419
cg18413884	0.000409713	0.00362939	0.910322
cg18413891	0.000472096	0.000731329	0.519903
cg18413900	-8.33215e-05	0.00267465	0.975204
cg18413948	-0.00122014	0.00322045	0.7055
cg18413954	0.0105436	0.0121885	0.388864
cg18414019	-0.000154336	0.00402842	0.969507
cg18414021	0.00301105	0.00683267	0.660291
cg18414025	-0.000197512	0.00280683	0.944026
cg18414032	0.0126174	0.00959929	0.191394
cg18414033	-0.00308277	0.00407467	0.450896
cg18414238	0.00922801	0.00601209	0.127626
cg18414253	-0.00281915	0.00665409	0.672618
cg18414281	0.0101138	0.00773595	0.193764
cg18414379	-0.00134804	0.00123017	0.275513
cg18414381	0.00366714	0.003023	0.227653
cg18414429	0.0021995	0.00461304	0.634433
cg18414488	-0.000632572	0.00339228	0.85241
cg18414493	0.0044627	0.00421791	0.292316
cg18414618	0.000718664	0.00286977	0.802717
cg18414668	0.00362606	0.00349009	0.301061
cg18414741	-0.00163363	0.00118581	0.171057
cg18414754	0.0167958	0.00702183	0.018425
cg18414791	0.00274988	0.00727574	0.706182
cg18414877	-0.00230338	0.00350109	0.51195
cg18414950	-0.00483686	0.00352698	0.172995
cg18414987	-0.0015446	0.00329774	0.640423
cg18415096	-0.018164	0.00692715	0.00995309
cg18415147	0.00425227	0.00587729	0.470876
cg18415148	0.00200926	0.00359002	0.576815
cg18415182	0.000432187	0.0011213	0.700648
cg18415193	-0.00190643	0.00716694	0.790726
cg18415205	-0.00159212	0.00340919	0.641402
cg18415252	-0.0163441	0.00824203	0.0498132
cg18415268	-0.00320792	0.00811101	0.693225
cg18415320	-0.00149519	0.00744126	0.841116
cg18415350	0.000694222	0.00105493	0.511842
cg18415382	-0.00318192	0.00370305	0.392028
cg18415444	0.00099927	0.00127567	0.435086
cg18415485	0.001534	0.00149738	0.307827
cg18415510	0.00389164	0.00350129	0.268739
cg18415551	0.0075158	0.00503504	0.138328
cg18415576	-0.00509649	0.00345186	0.14263
cg18415626	-0.00516327	0.00615087	0.403012
cg18415676	-0.00086745	0.000978222	0.377107
cg18415686	0.00929112	0.00604606	0.127181
cg18415687	0.00107906	0.00168374	0.522919
cg18415708	0.00302136	0.00297558	0.31211
cg18415723	0.00130054	0.00486955	0.789901
cg18415791	0.00222514	0.00432585	0.607998
cg18415822	0.0154706	0.00971712	0.114181
cg18415935	0.00999307	0.00431173	0.0222851
cg18416022	-0.00094426	0.00149362	0.528549
cg18416041	-0.00265813	0.00440958	0.547855
cg18416058	0.00684378	0.00281927	0.0167967
cg18416096	0.00141124	0.00442242	0.750236
cg18416097	0.000519503	0.00437281	0.905644
cg18416226	-0.00056829	0.00172842	0.742927
cg18416239	-0.00138287	0.00266462	0.604802
cg18416251	-0.00148621	0.00465752	0.750245
cg18416290	-0.00484939	0.00786781	0.538909
cg18416314	0.00382247	0.00491331	0.438221
cg18416362	-0.00796951	0.00363688	0.0305006
cg18416374	0.00496413	0.0103009	0.630809
cg18416503	0.00712614	0.00666776	0.287482
cg18416512	0.00664436	0.0043325	0.127946
cg18416576	0.000320708	0.00252345	0.899096
cg18416585	0.00715351	0.00547355	0.193916
cg18416705	0.000368902	0.00115944	0.750946
cg18416734	-0.0123508	0.0111799	0.271644
cg18416766	-0.00489925	0.00754081	0.517217
cg18416823	0.000859883	0.00557123	0.877617
cg18416829	0.0025643	0.00138873	0.0674589
cg18416871	-0.0015893	0.00330807	0.631858
cg18416881	0.00150889	0.00170707	0.378641
cg18416919	0.00762586	0.00682605	0.266312
cg18416936	0.00153497	0.00122722	0.213623
cg18416950	0.00291709	0.00570744	0.610285
cg18416981	0.00220109	0.00765832	0.774328
cg18417061	0.00195903	0.00469905	0.67755
cg18417063	0.0231094	0.00912208	0.0126813
cg18417217	-0.00358755	0.00411913	0.385645
cg18417227	0.00563866	0.00657831	0.393188
cg18417237	-0.00158386	0.00202861	0.436589
cg18417245	-0.00621906	0.00986775	0.529821
cg18417313	0.00417039	0.00838843	0.620051
cg18417325	-0.000869566	0.00294298	0.768181
cg18417373	-0.00631381	0.00576662	0.275914
cg18417408	0.00278586	0.00389923	0.476427
cg18417423	0.000895178	0.00125421	0.476875
cg18417449	-0.00046896	0.00295518	0.874198
cg18417464	0.000146273	0.00203936	0.942949
cg18417502	-0.00431544	0.0037952	0.257932
cg18417505	0.000388705	0.00391736	0.921136
cg18417529	-0.000539828	0.00118831	0.650504
cg18417535	-0.00105975	0.00355862	0.766409
cg18417562	0.00769687	0.00682186	0.261619
cg18417622	-0.0039917	0.00952223	0.675874
cg18417634	-0.00398611	0.00363187	0.27476
cg18417707	0.000689462	0.00534439	0.897584
cg18417710	0.0102311	0.0122497	0.405378
cg18417758	-0.0013309	0.00291203	0.648531
cg18417772	0.00245658	0.0060675	0.686341
cg18417777	-0.0182426	0.00717017	0.0123142
cg18417864	4.23463e-06	0.00552519	0.99939
cg18417901	0.00365819	0.00498594	0.464664
cg18417941	0.000127796	0.00232495	0.956263
cg18417953	0.00375759	0.00335359	0.264912
cg18417954	0.000780805	0.00908711	0.93168
cg18418001	-0.00467994	0.0051914	0.369268
cg18418059	-0.00124331	0.00125671	0.324629
cg18418138	8.72905e-05	0.00552044	0.987412
cg18418238	0.000437563	0.00803554	0.956671
cg18418242	-0.000138559	0.00448559	0.975412
cg18418265	0.0129323	0.00737749	0.0823497
cg18418331	0.00340452	0.00399896	0.396391
cg18418335	0.00576133	0.00419097	0.171969
cg18418369	0.00042271	0.00325454	0.896892
cg18418457	0.000525834	0.00638901	0.934553
cg18418460	-0.000178819	0.0012026	0.882063
cg18418479	-0.00210913	0.00357369	0.556257
cg18418481	-0.00560686	0.00396839	0.160464
cg18418503	0.000852929	0.00163927	0.603875
cg18418523	-0.00365193	0.00329849	0.270601
cg18418538	0.00040355	0.00746428	0.95698
cg18418570	0.00132444	0.0015276	0.387792
cg18418586	-0.00397298	0.00550807	0.472227
cg18418642	0.00809262	0.00664457	0.22581
cg18418651	-0.00629644	0.00340422	0.0670079
cg18418655	-0.00287611	0.00457808	0.531129
cg18418706	-0.0105759	0.00753765	0.163361
cg18418707	-0.00235133	0.00356643	0.51106
cg18418803	-0.0117423	0.00831428	0.160634
cg18418807	-0.00118966	0.00117994	0.315515
cg18418833	-0.000268345	0.00430281	0.950383
cg18418872	-0.0203819	0.0167221	0.225457
cg18418928	0.000241304	0.00390371	0.950821
cg18418962	0.00049644	0.00117099	0.672415
cg18418979	-0.00819013	0.00371655	0.0295925
cg18419018	0.00151589	0.00718732	0.833339
cg18419020	0.00378678	0.00237912	0.114277
cg18419022	-0.003409	0.00760518	0.65484
cg18419045	0.0027205	0.0122899	0.825215
cg18419070	-0.000949842	0.00365223	0.795286
cg18419079	-0.00151165	0.0029145	0.605019
cg18419125	-0.0178695	0.00956824	0.0644344
cg18419142	-0.0131792	0.0130828	0.31593
cg18419164	0.00135382	0.0010211	0.18759
cg18419175	0.00390033	0.00304094	0.202278
cg18419251	-0.00196597	0.00324078	0.54532
cg18419276	0.0119617	0.00741641	0.109586
cg18419318	0.0158444	0.00699269	0.0253825
cg18419351	-0.000614783	0.00191441	0.748707
cg18419358	0.00477252	0.00903018	0.598193
cg18419476	0.00774437	0.00744372	0.300399
cg18419534	0.00336448	0.00314971	0.287733
cg18419549	-0.000942321	0.00306574	0.759131
cg18419576	0.000207691	0.00538136	0.969282
cg18419651	0.00272638	0.00398814	0.495626
cg18419694	-0.000197132	0.00241729	0.935149
cg18419716	9.52698e-05	0.0148033	0.994877
cg18419744	0.000586778	0.00335523	0.861486
cg18419747	-1.31152e-05	0.00321688	0.996754
cg18419754	-0.000476436	0.00212682	0.823155
cg18419833	-0.00262701	0.00606144	0.66556
cg18419977	-0.00817512	0.00791392	0.303827
cg18419982	0.00805196	0.00475909	0.0934433
cg18420087	0.0218566	0.00851085	0.0115425
cg18420143	-0.000520488	0.00095589	0.587176
cg18420183	-0.000842045	0.00429799	0.845031
cg18420188	-0.00370668	0.00790357	0.63999
cg18420229	-0.00350182	0.00564257	0.536119
cg18420266	-0.00235905	0.00131335	0.0751571
cg18420298	-0.00107685	0.00135086	0.427046
cg18420301	3.71286e-05	0.00405305	0.992707
cg18420477	-0.00177429	0.00371397	0.63377
cg18420485	-0.0119864	0.00685496	0.0831035
cg18420512	-0.0030929	0.00185897	0.0989536
cg18420565	-0.00296935	0.00419218	0.480227
cg18420599	-0.00891721	0.00433964	0.0422222
cg18420655	-0.00512891	0.00735595	0.487094
cg18420690	-0.000857954	0.00153361	0.576982
cg18420705	0.00066672	0.00273776	0.808042
cg18420708	-0.00528925	0.00418536	0.208945
cg18420759	0.00565706	0.00489482	0.250254
cg18420781	-0.00142415	0.00754682	0.850663
cg18420790	-0.000670664	0.00575414	0.907423
cg18420843	-0.00400642	0.00438403	0.36275
cg18420846	-0.000825109	0.00722338	0.909262
cg18420868	0.00636679	0.00822955	0.440768
cg18420925	0.00335998	0.00246492	0.175579
cg18420957	-0.0043196	0.00678399	0.525597
cg18420965	0.000778915	0.00131652	0.555279
cg18421020	-0.00165068	0.00715496	0.817966
cg18421074	0.000109975	0.0018596	0.952947
cg18421157	-0.000152066	0.0015465	0.921847
cg18421160	0.00130133	0.00541485	0.810516
cg18421167	-0.00199377	0.00349495	0.5695
cg18421195	0.00152533	0.00293268	0.604011
cg18421318	-0.0145609	0.0118475	0.221637
cg18421339	-0.00237911	0.00131782	0.0737076
cg18421356	4.71887e-05	0.00112096	0.966497
cg18421360	0.00558373	0.00450706	0.217978
cg18421366	0.000920274	0.00401198	0.818991
cg18421367	1.4567e-05	0.00371139	0.996875
cg18421429	0.00178526	0.00150699	0.238662
cg18421520	8.67867e-05	0.0062247	0.988901
cg18421529	0.000499784	0.0010632	0.639214
cg18421540	-0.000154807	0.00400237	0.969215
cg18421592	0.00384499	0.00229249	0.0962901
cg18421604	0.00236561	0.00580752	0.684539
cg18421710	-0.000164831	0.00483256	0.972851
cg18421748	0.0021276	0.00382487	0.579147
cg18421806	0.00197645	0.00884476	0.823584
cg18421839	0.00794903	0.00509817	0.121772
cg18421840	0.00516516	0.00862937	0.550678
cg18421964	0.00757217	0.00606256	0.214267
cg18422055	-0.00474775	0.00554678	0.393855
cg18422058	5.04872e-05	0.00430547	0.990665
cg18422094	0.00290694	0.003059	0.34401
cg18422105	0.00199037	0.00426075	0.641307
cg18422123	0.00108737	0.00157181	0.490498
cg18422172	-0.00327447	0.00167832	0.0535495
cg18422205	0.000325852	0.00251939	0.897322
cg18422218	0.00190817	0.00318771	0.550648
cg18422353	-0.00203517	0.00498483	0.683852
cg18422371	0.00899834	0.00632636	0.157702
cg18422423	-0.00444939	0.00294434	0.133562
cg18422443	-0.00108138	0.00115764	0.352246
cg18422464	0.00230756	0.00605105	0.703667
cg18422544	-0.00246691	0.00352064	0.484943
cg18422575	-0.00172649	0.00351663	0.624423
cg18422586	-0.00130976	0.00120134	0.277945
cg18422587	-0.00160532	0.00327638	0.625116
cg18422603	0.00171248	0.00213062	0.423244
cg18422632	0.014765	0.00971603	0.131416
cg18422654	0.000257482	0.00611394	0.966483
cg18422711	0.00429307	0.0138533	0.757217
cg18422720	0.00247975	0.00311685	0.42795
cg18422750	0.00299269	0.00949242	0.753142
cg18422795	0.000936174	0.0030482	0.759319
cg18422852	0.00126118	0.00320146	0.694376
cg18422853	-0.000198357	0.00936245	0.983135
cg18422875	-0.00107488	0.00137406	0.435709
cg18422972	0.000253311	0.00252389	0.920234
cg18423103	0.00310216	0.00706299	0.661354
cg18423110	0.000411563	0.0041318	0.920833
cg18423154	0.00286574	0.00387416	0.461026
cg18423164	-0.010651	0.00695001	0.128217
cg18423210	0.0033589	0.00199643	0.095267
cg18423355	-0.000985465	0.00150403	0.513671
cg18423391	-0.000344543	0.0032791	0.916506
cg18423456	0.000439826	0.00809916	0.956789
cg18423469	0.00284444	0.00646102	0.660607
cg18423549	0.0016457	0.00705174	0.815896
cg18423591	-0.000811414	0.00636504	0.898789
cg18423626	-0.000640618	0.00368568	0.862326
cg18423631	0.00095008	0.00151641	0.532241
cg18423635	0.000349258	0.00373916	0.925748
cg18423737	0.00094234	0.00306647	0.759182
cg18423749	0.0014678	0.00513427	0.775496
cg18423837	-0.000391281	0.00315302	0.901461
cg18423859	-0.00186252	0.000970551	0.0575252
cg18423918	0.00125924	0.00122446	0.305977
cg18423935	-0.000338407	0.00236998	0.886713
cg18423962	-0.00312737	0.00305959	0.308911
cg18424028	-0.00165808	0.00682302	0.80844
cg18424033	-0.00537146	0.00448577	0.233662
cg18424058	0.00402736	0.00486057	0.409105
cg18424064	0.00222018	0.00165521	0.182529
cg18424091	0.00798978	0.00280903	0.0052923
cg18424115	-0.00203757	0.00340564	0.550852
cg18424122	0.000149922	0.00762768	0.984354
cg18424125	0.000977436	0.0044963	0.828302
cg18424134	0.018235	0.00693484	0.00975319
cg18424208	0.00520968	0.00724616	0.473665
cg18424233	0.005937	0.00617992	0.338776
cg18424286	-0.00516731	0.00775845	0.506766
cg18424393	4.06784e-05	0.00158618	0.979586
cg18424449	0.000339335	0.00261995	0.897179
cg18424470	0.00431562	0.00524107	0.412017
cg18424502	-0.000937459	0.00501252	0.851981
cg18424538	0.000377326	0.00108816	0.729424
cg18424547	0.000676373	0.00483207	0.888931
cg18424706	0.0032458	0.00442533	0.464811
cg18424717	-0.00128811	0.00554402	0.816696
cg18424850	0.00132578	0.00323517	0.682734
cg18424863	-0.00505713	0.00893641	0.572593
cg18424882	-0.000411502	0.00124606	0.741834
cg18424968	-0.00164864	0.0019995	0.411395
cg18425002	5.03115e-05	0.00234528	0.982923
cg18425032	-0.0041189	0.0100656	0.683169
cg18425087	0.000370162	0.00118809	0.755953
cg18425118	0.00430487	0.00390961	0.273214
cg18425140	8.71753e-06	0.00327018	0.997878
cg18425250	0.00323821	0.00300887	0.28414
cg18425254	-0.000644951	0.00181591	0.723133
cg18425341	-0.0123814	0.00767054	0.109308
cg18425377	0.00189169	0.00227453	0.407357
cg18425434	-0.000645415	0.00364263	0.859684
cg18425570	0.00265778	0.00435663	0.543063
cg18425586	-0.00314745	0.00654109	0.631326
cg18425651	-0.00936552	0.0134371	0.487252
cg18425653	0.00481179	0.00478855	0.317134
cg18425696	-0.00188142	0.00271635	0.489976
cg18425700	0.00167317	0.00366153	0.648586
cg18425731	-0.00228968	0.00732934	0.755318
cg18425804	0.00076367	0.00591758	0.897549
cg18425869	-0.00386975	0.00393528	0.327556
cg18425908	-0.015008	0.0113363	0.188238
cg18426009	0.00307234	0.00345934	0.376375
cg18426014	-0.00188508	0.0016102	0.2442
cg18426033	-0.00264731	0.00681025	0.698219
cg18426060	0.000112036	0.00163236	0.945403
cg18426076	-0.00731114	0.0071375	0.307888
cg18426113	-0.00433504	0.00363801	0.235939
cg18426131	0.000421549	0.00090336	0.64166
cg18426142	-0.000721112	0.00224069	0.748184
cg18426156	-0.000671893	0.000824095	0.416625
cg18426166	0.00107417	0.00132189	0.418168
cg18426224	-0.000375703	0.00133861	0.779484
cg18426247	0.000259252	0.00913774	0.977416
cg18426345	0.000568501	0.00105519	0.591118
cg18426477	0.00104427	0.00360359	0.772516
cg18426487	0.00129049	0.00293595	0.661112
cg18426506	-0.000419369	0.00640139	0.947883
cg18426551	0.000116258	0.00163484	0.943435
cg18426557	0.00274136	0.00413262	0.508471
cg18426664	0.00110772	0.00270194	0.68261
cg18426792	0.00547987	0.00770043	0.478172
cg18426836	0.00535853	0.0048654	0.273104
cg18426842	0.00142194	0.00301044	0.637605
cg18426860	-0.00155974	0.00708805	0.826231
cg18426863	0.000382865	0.00629007	0.951573
cg18426908	-0.000981841	0.0032032	0.759779
cg18426910	-0.00267435	0.00318611	0.403046
cg18426912	0.0156502	0.0097414	0.110966
cg18427006	-0.0160129	0.00811215	0.0508503
cg18427036	-0.00247839	0.00461618	0.592408
cg18427091	0.00182178	0.00465753	0.696431
cg18427106	0.00316384	0.00630797	0.616959
cg18427120	-0.00624046	0.00593653	0.295431
cg18427176	-0.00514158	0.0037696	0.175315
cg18427308	0.0017696	0.00686082	0.796936
cg18427336	0.00137841	0.00169757	0.418523
cg18427365	-0.00813605	0.00707336	0.252496
cg18427444	0.000565613	0.0014878	0.70454
cg18427465	0.00355144	0.00456289	0.438015
cg18427594	-0.000487563	0.00144123	0.735773
cg18427648	-0.00142369	0.00136298	0.298483
cg18427696	0.00887542	0.00512219	0.0858945
cg18427751	-0.00208168	0.00521896	0.69075
cg18427787	-0.00416726	0.00655599	0.526306
cg18427820	-0.00455331	0.00487832	0.352633
cg18427905	0.00436875	0.00488312	0.372885
cg18427942	-0.00586274	0.00768446	0.447106
cg18427968	6.85799e-05	0.00365321	0.985056
cg18427987	0.00109546	0.00137881	0.428586
cg18428006	0.0113593	0.00556888	0.0437258
cg18428022	-0.00237803	0.00402999	0.556324
cg18428050	-0.00782382	0.0040061	0.0533171
cg18428104	0.00214098	0.00290475	0.462627
cg18428134	0.000750745	0.00233302	0.748211
cg18428201	-0.00192532	0.0082269	0.815391
cg18428217	-0.000243869	0.0016971	0.885997
cg18428265	-0.00721752	0.00441368	0.104802
cg18428283	-0.0157188	0.00912679	0.0877807
cg18428351	-0.00112759	0.00519462	0.82855
cg18428373	-0.001135	0.00150469	0.452248
cg18428449	0.0137344	0.0101229	0.177583
cg18428489	-0.00849114	0.00446579	0.0598223
cg18428516	0.000254052	0.00117019	0.828522
cg18428542	-0.00772884	0.00748168	0.303812
cg18428559	0.0119899	0.00474264	0.0128617
cg18428563	-0.000699172	0.00110059	0.526548
cg18428626	-0.00265141	0.00187271	0.159605
cg18428688	-0.00147327	0.00159447	0.357479
cg18428707	0.000175209	0.000944844	0.853222
cg18428814	-0.00515213	0.00542972	0.344727
cg18428825	-0.0072297	0.00425367	0.0919747
cg18428888	0.0055326	0.00283404	0.0534107
cg18428961	0.000276719	0.00285006	0.922827
cg18428970	0.00646744	0.00393938	0.103449
cg18429048	-0.00253348	0.00818385	0.757462
cg18429097	-0.00553273	0.00779005	0.479037
cg18429142	-0.000600682	0.00370333	0.87144
cg18429196	0.0114016	0.0069256	0.102505
cg18429212	0.00346381	0.00324012	0.287351
cg18429235	-0.00165243	0.00367879	0.654171
cg18429272	0.00246769	0.0038597	0.523902
cg18429317	0.00173964	0.00595181	0.770607
cg18429374	0.0213372	0.00866581	0.0153314
cg18429434	0.00288807	0.0025479	0.259421
cg18429500	-0.00102582	0.00303941	0.736367
cg18429584	-0.000156439	0.00445536	0.972052
cg18429611	0.0106446	0.00495918	0.0339962
cg18429685	0.000367838	0.00120015	0.759797
cg18429723	-0.00209214	0.00602997	0.729274
cg18429742	0.00367783	0.00651248	0.573383
cg18429766	-0.00402383	0.00372998	0.283003
cg18429777	-0.00071446	0.00299717	0.812023
cg18429793	0.0021296	0.00228328	0.352986
cg18429863	0.00289865	0.00259254	0.265928
cg18430034	0.00535131	0.00701441	0.447125
cg18430044	-0.010499	0.010276	0.309127
cg18430082	0.00273876	0.00264528	0.30274
cg18430128	0.00216287	0.00119004	0.0718173
cg18430152	-0.00104255	0.00223136	0.641247
cg18430156	0.000575804	0.0014658	0.695195
cg18430169	-0.00893109	0.00463892	0.0567339
cg18430208	-0.00162338	0.00236239	0.493392
cg18430210	-0.0228282	0.0135877	0.095731
cg18430222	-0.0014387	0.00274772	0.601594
cg18430255	0.00237354	0.00343059	0.490447
cg18430273	-0.00130427	0.000931031	0.164013
cg18430285	0.0048569	0.00319891	0.131757
cg18430295	0.00346924	0.00392846	0.379072
cg18430314	-0.000128413	0.00135164	0.92448
cg18430372	-0.00627155	0.00569746	0.27336
cg18430394	-0.00107286	0.0010607	0.313974
cg18430411	-0.00870821	0.0113067	0.442816
cg18430465	-0.00179954	0.00843882	0.831523
cg18430478	0.00930121	0.00908154	0.307953
cg18430553	-0.00138467	0.00989641	0.888978
cg18430555	-0.00350294	0.00307664	0.257315
cg18430624	0.000315749	0.00116763	0.787335
cg18430645	-0.00757736	0.00555978	0.175651
cg18430676	0.00371286	0.00657444	0.573379
cg18430697	-0.00751867	0.0056496	0.185947
cg18430892	-0.00240187	0.00544009	0.659693
cg18430895	-0.00656462	0.00774795	0.39865
cg18430990	0.000736467	0.00262032	0.779183
cg18430991	0.00208533	0.00464412	0.65428
cg18431002	0.00148082	0.00323761	0.648284
cg18431100	0.00386938	0.00339095	0.256266
cg18431119	0.00117113	0.00291564	0.688691
cg18431123	0.00221876	0.00281661	0.432511
cg18431127	0.0032348	0.00340932	0.34476
cg18431149	-0.00518859	0.00496339	0.298101
cg18431161	-0.00152669	0.00311032	0.624495
cg18431182	-0.00192099	0.0191572	0.920306
cg18431183	0.00336393	0.0038883	0.38881
cg18431208	-0.00269663	0.00319747	0.400822
cg18431236	0.00110763	0.00689359	0.872639
cg18431297	-0.00376693	0.0069383	0.588265
cg18431324	0.00157749	0.00184394	0.394102
cg18431377	-0.0202644	0.0110075	0.0682749
cg18431391	-0.0070578	0.00632631	0.26697
cg18431399	0.00179304	0.00387289	0.644283
cg18431408	-0.00210325	0.00201562	0.298975
cg18431477	0.0022195	0.00758993	0.770501
cg18431486	0.0035782	0.00305322	0.243706
cg18431489	0.00851536	0.0045112	0.0616674
cg18431557	0.00698249	0.00399779	0.0834503
cg18431572	0.000513083	0.00611856	0.93332
cg18431579	-0.000878272	0.0053429	0.869727
cg18431599	-0.0195226	0.01232	0.115869
cg18431640	0.000398065	0.00226591	0.860866
cg18431645	0.00345465	0.00726655	0.635415
cg18431655	-0.000569993	0.00624888	0.927485
cg18431699	-0.000754071	0.0011692	0.52028
cg18431702	-0.00442798	0.020019	0.825348
cg18431765	-0.0013547	0.00499318	0.786652
cg18431809	0.00731772	0.00840301	0.385701
cg18431813	0.00143746	0.00177023	0.418502
cg18431834	-0.00744023	0.00477632	0.122118
cg18431856	-0.000609707	0.00432509	0.888147
cg18431910	0.000452054	0.00160731	0.779039
cg18431935	-0.00361318	0.00960099	0.70738
cg18431951	0.000933293	0.0053519	0.861878
cg18431957	-0.00549609	0.00962079	0.56896
cg18431970	-0.00192788	0.00401836	0.632328
cg18431983	-0.000189467	0.00221482	0.931981
cg18432056	-0.00235461	0.00447769	0.600029
cg18432105	-0.00259531	0.00528333	0.624227
cg18432145	-0.00153334	0.00169684	0.368123
cg18432149	-0.000218331	0.0012907	0.865979
cg18432201	0.00194763	0.00649894	0.764974
cg18432252	0.00210131	0.00141336	0.139893
cg18432286	0.00433228	0.00353138	0.222472
cg18432292	0.000416939	0.0035992	0.907985
cg18432384	0.00374535	0.00499594	0.45502
cg18432393	-5.03359e-05	0.00226698	0.982325
cg18432414	0.0002882	0.00491262	0.953323
cg18432441	0.00992954	0.00702124	0.160073
cg18432447	0.00593244	0.00670592	0.378236
cg18432450	0.00353814	0.00359764	0.327501
cg18432451	0.000359291	0.00333502	0.9144
cg18432471	0.0263208	0.00770874	0.000890934
cg18432498	0.00210489	0.00381398	0.582125
cg18432528	0.00205303	0.0034799	0.556401
cg18432572	0.00544875	0.00444502	0.222841
cg18432616	0.000177225	0.00330955	0.95739
cg18432639	-0.00118142	0.00111646	0.292251
cg18432641	-0.00416778	0.00333517	0.214034
cg18432706	0.00952221	0.00736956	0.198982
cg18432711	-0.00384751	0.00321694	0.234217
cg18432768	0.0132494	0.00968273	0.173939
cg18432790	0.00302076	0.00459704	0.512458
cg18432864	0.00102305	0.00195089	0.601037
cg18432877	-0.00148013	0.00641696	0.818001
cg18432895	0.00200082	0.00699599	0.77541
cg18432924	-0.0030094	0.00150387	0.0477996
cg18432977	-0.00737295	0.00761393	0.334956
cg18433009	-0.00129378	0.00434273	0.766317
cg18433015	0.00126298	0.00377164	0.738355
cg18433109	-0.00868035	0.00806449	0.284076
cg18433146	-0.00170316	0.00711094	0.811146
cg18433229	0.00347633	0.00270879	0.202018
cg18433260	-5.87017e-05	0.00153299	0.969523
cg18433268	-0.000529203	0.00149469	0.723962
cg18433293	0.00147045	0.00151616	0.334209
cg18433343	-0.00287828	0.00298471	0.336953
cg18433380	0.00324149	0.00410503	0.431407
cg18433402	0.000838744	0.00171241	0.625232
cg18433423	-0.0146636	0.00519672	0.00565326
cg18433473	0.00176306	0.00389564	0.651732
cg18433507	0.0014882	0.00454058	0.743708
cg18433519	-0.00461342	0.0198176	0.816347
cg18433530	-0.0064906	0.00849056	0.446207
cg18433589	-0.000536994	0.00130113	0.680605
cg18433615	-0.000917373	0.00163674	0.576266
cg18433694	0.0023665	0.00565526	0.676412
cg18433728	0.00587855	0.00308208	0.0590387
cg18433784	0.00841812	0.00736169	0.255267
cg18433860	-0.00144913	0.00111922	0.198064
cg18433889	0.00837986	0.00441714	0.0603869
cg18433967	0.000978193	0.0039963	0.807079
cg18433993	0.00670552	0.00475083	0.160886
cg18434074	-0.00144127	0.00237992	0.546009
cg18434078	0.00157245	0.0114165	0.890697
cg18434103	0.00563703	0.00765149	0.462831
cg18434152	0.0112702	0.00660725	0.0908285
cg18434190	0.00716921	0.00643099	0.267326
cg18434206	-0.00405576	0.0067648	0.550025
cg18434226	0.00272815	0.00464416	0.558093
cg18434246	-0.0048224	0.0042288	0.256564
cg18434317	0.00205418	0.00433294	0.636363
cg18434348	-0.00402413	0.00481564	0.405137
cg18434353	-0.00311865	0.00339066	0.359667
cg18434354	-0.00124253	0.00576121	0.829636
cg18434356	-0.0287733	0.0380651	0.451299
cg18434466	-0.00341792	0.00874392	0.69662
cg18434471	0.00128021	0.00349562	0.714884
cg18434538	-0.000408605	0.00563653	0.942339
cg18434560	-0.00659979	0.00508288	0.196805
cg18434588	-0.00939618	0.00848244	0.270355
cg18434595	-0.00490468	0.00367001	0.18412
cg18434630	-0.00474418	0.00291135	0.106007
cg18434660	0.0030629	0.0075373	0.685249
cg18434673	0.00070373	0.00146051	0.630862
cg18434674	0.00606807	0.0037799	0.111233
cg18434680	0.00635215	0.0068785	0.357743
cg18434712	0.00307868	0.00151355	0.0443069
cg18434718	-0.00146352	0.0011526	0.206804
cg18434775	-0.00062324	0.00213533	0.770925
cg18434848	0.00164354	0.00189012	0.386409
cg18434849	0.00023815	0.0101681	0.981356
cg18434902	0.00990316	0.011822	0.403988
cg18434912	0.00205488	0.00944832	0.828226
cg18434934	-0.00104342	0.000950744	0.274786
cg18434940	-0.0116705	0.00648546	0.0746343
cg18434965	0.000917213	0.0017825	0.607871
cg18434998	-2.83375e-05	0.00115973	0.980549
cg18435000	0.00406319	0.00608651	0.505779
cg18435119	-0.00198502	0.00314555	0.529291
cg18435125	-0.00434098	0.00343723	0.209238
cg18435133	-0.0102608	0.00545416	0.0625306
cg18435183	0.00235065	0.0042306	0.579571
cg18435185	0.00269885	0.00520822	0.605348
cg18435225	0.00380177	0.00402216	0.346587
cg18435449	-0.000826373	0.00137356	0.548639
cg18435452	-0.0331836	0.0130869	0.0126033
cg18435476	-0.00774054	0.00631448	0.22283
cg18435498	-0.000168273	0.00348086	0.961529
cg18435505	-0.0060629	0.00670177	0.367581
cg18435532	-0.00605267	0.0162953	0.711015
cg18435593	0.00287454	0.007483	0.701601
cg18435670	-0.00438255	0.00640598	0.495304
cg18435674	0.00221686	0.00156817	0.160234
cg18435782	0.00171774	0.00143651	0.234311
cg18435820	0.000675482	0.00131379	0.608163
cg18435832	0.000741593	0.00331174	0.823221
cg18435870	-0.00861168	0.00590006	0.147201
cg18435880	-1.31527e-05	0.00181994	0.994247
cg18435928	-0.00470492	0.00362555	0.197053
cg18436024	0.00677688	0.00930537	0.467964
cg18436117	-0.000880258	0.00304346	0.772941
cg18436123	0.00365106	0.00259882	0.162821
cg18436128	-0.00110858	0.000924879	0.233203
cg18436176	-0.000386256	0.00516705	0.940544
cg18436203	-0.000313976	0.000988426	0.75134
cg18436246	-0.00108775	0.00569841	0.84896
cg18436249	0.00906934	0.00637738	0.157773
cg18436272	-0.0168327	0.0408351	0.680972
cg18436324	-0.00228009	0.00455209	0.617432
cg18436378	-0.000142296	0.00337936	0.966488
cg18436395	0.00123389	0.00300176	0.681816
cg18436415	0.0119554	0.00702144	0.0913984
cg18436444	0.000439169	0.00314888	0.889331
cg18436491	-0.000471581	0.00183656	0.797824
cg18436500	0.000300337	0.00677796	0.964736
cg18436501	-0.0003893	0.00502566	0.938394
cg18436544	-0.00685323	0.00339092	0.0456591
cg18436571	-0.00450206	0.00439657	0.308045
cg18436643	-0.0128789	0.00801532	0.110916
cg18436680	-0.00356426	0.00396579	0.370712
cg18436709	0.00250919	0.00432853	0.563291
cg18436714	-0.00471188	0.00627458	0.454259
cg18436735	0.00368654	0.00480113	0.444194
cg18436737	0.00279047	0.00340992	0.414901
cg18436756	-0.000961925	0.00150054	0.522797
cg18436758	0.0062873	0.00660178	0.342963
cg18436774	0.00202612	0.0033191	0.542806
cg18436788	0.00226792	0.00441193	0.608236
cg18436806	0.0125377	0.0137097	0.362414
cg18436808	0.00870631	0.0109677	0.42898
cg18436810	-0.00157623	0.00271809	0.563143
cg18436827	0.00572963	0.00562596	0.31067
cg18436898	0.00511236	0.00650605	0.433653
cg18436919	-0.00191144	0.00325508	0.558239
cg18436957	-0.000380283	0.00458942	0.93411
cg18436972	-0.011648	0.00467517	0.0141875
cg18437033	0.00493034	0.00516771	0.342105
cg18437039	-0.000246345	0.00474962	0.958728
cg18437052	-0.000251884	0.00343539	0.941682
cg18437068	0.000507815	0.00131558	0.700227
cg18437077	0.00148679	0.00512252	0.772165
cg18437099	-9.86279e-05	0.00762869	0.989708
cg18437144	-0.00991136	0.00707877	0.164232
cg18437152	-5.94413e-05	0.00413145	0.988546
cg18437209	-0.010856	0.0064295	0.0941034
cg18437219	0.00284618	0.0045187	0.530065
cg18437319	-0.00544724	0.00439958	0.218258
cg18437323	-8.41255e-05	0.00585183	0.988556
cg18437342	0.000445293	0.000972667	0.647978
cg18437361	-0.00973514	0.00917413	0.290904
cg18437365	0.00507303	0.00514083	0.325862
cg18437480	0.0108402	0.00911009	0.236598
cg18437551	0.0228494	0.0106674	0.0343603
cg18437557	-0.0133428	0.00735218	0.0722305
cg18437581	0.0009121	0.00298921	0.760833
cg18437584	-0.00405557	0.00335505	0.229287
cg18437602	0.0208747	0.0176207	0.238657
cg18437625	-0.000992249	0.00542092	0.855097
cg18437633	-0.000825019	0.00559908	0.883121
cg18437643	0.00745131	0.00645767	0.25101
cg18437669	-0.00576466	0.00582312	0.324328
cg18437685	0.0119192	0.011088	0.284698
cg18437710	0.00505629	0.00533915	0.345667
cg18437788	-0.000819423	0.00127919	0.523105
cg18437792	-0.006041	0.00806205	0.455239
cg18437808	0.00793518	0.00549234	0.151314
cg18437816	-0.00267456	0.00502579	0.595664
cg18437839	0.00383727	0.0036436	0.294537
cg18437971	0.00362167	0.00336597	0.284255
cg18437986	-0.00692051	0.00302045	0.0238214
cg18438042	-7.86014e-05	0.00509434	0.987717
cg18438124	-0.000997785	0.00121069	0.411607
cg18438187	0.00680459	0.00737999	0.358494
cg18438300	0.00757641	0.00451741	0.0963004
cg18438319	0.00173043	0.00441017	0.695529
cg18438345	0.000625473	0.00290444	0.829886
cg18438405	0.00136173	0.00390668	0.72807
cg18438411	0.00596091	0.00896711	0.507575
cg18438442	0.00234991	0.00166236	0.160253
cg18438462	0.00109315	0.0031629	0.730279
cg18438471	0.00182767	0.00485921	0.707536
cg18438509	-0.00160632	0.00336739	0.634276
cg18438515	0.00280149	0.00413198	0.499168
cg18438546	0.000671809	0.00162365	0.679838
cg18438551	0.000340929	0.0015486	0.826153
cg18438585	-0.00200069	0.003777	0.597367
cg18438591	0.000487331	0.00449307	0.913823
cg18438614	-0.00116348	0.00409449	0.776815
cg18438647	-0.0185348	0.00739777	0.0136674
cg18438737	0.00555849	0.00578083	0.338353
cg18438770	0.0111646	0.0134027	0.406613
cg18438777	0.00184991	0.00164383	0.262839
cg18438793	0.00615017	0.0252918	0.808319
cg18438823	0.00316652	0.00473841	0.505338
cg18438837	-0.00101862	0.00102547	0.322696
cg18438850	0.0618583	0.0278514	0.028362
cg18438853	6.98695e-05	0.00200731	0.972295
cg18438894	-0.00206554	0.00547507	0.706692
cg18438944	0.00196758	0.00221046	0.375308
cg18439002	-0.0012363	0.00482083	0.798074
cg18439080	-0.00264003	0.0101796	0.795844
cg18439108	0.000405701	0.0034773	0.907329
cg18439144	-0.00797034	0.0153081	0.603631
cg18439162	0.00407707	0.0123433	0.741785
cg18439195	0.00110334	0.00564322	0.845343
cg18439283	-0.00043571	0.00327217	0.894309
cg18439294	-0.00851988	0.00795672	0.286571
cg18439298	0.00260385	0.00542759	0.632345
cg18439323	-0.00231716	0.00274577	0.400523
cg18439339	0.00464934	0.00528521	0.380911
cg18439358	0.000597515	0.00270517	0.825589
cg18439419	0.00680573	0.00536006	0.206819
cg18439445	-0.00438072	0.00864375	0.613286
cg18439474	-0.0152122	0.00720399	0.0369414
cg18439535	0.00391728	0.00553048	0.480226
cg18439591	-0.00584006	0.0033723	0.0860671
cg18439609	0.00949424	0.00923552	0.306158
cg18439621	0.00517215	0.00331472	0.121497
cg18439658	0.00171702	0.00324053	0.597258
cg18439665	0.00225239	0.00134748	0.0974041
cg18439671	-0.00303666	0.00439647	0.49118
cg18439734	-0.00531354	0.00336714	0.117373
cg18439779	-0.000287317	0.00552706	0.958634
cg18439810	-0.00343775	0.0036638	0.350108
cg18439842	0.00175542	0.00537663	0.744663
cg18439974	-0.00906329	0.00609748	0.139983
cg18439980	0.00212797	0.00486557	0.662697
cg18440027	0.00785419	0.00963746	0.416822
cg18440048	0.012121	0.00610914	0.0496936
cg18440069	-0.00282465	0.00319428	0.378438
cg18440123	0.00160919	0.00515125	0.755326
cg18440125	0.0037311	0.00698211	0.594138
cg18440127	-0.000321309	0.00145708	0.825871
cg18440140	0.00243587	0.00477482	0.610951
cg18440169	-0.00691661	0.00422341	0.104295
cg18440199	-0.00118409	0.00164254	0.472478
cg18440230	0.0112799	0.00782944	0.152459
cg18440260	0.00294879	0.00278522	0.292002
cg18440314	-0.00546785	0.00573352	0.342308
cg18440316	-0.000538329	0.00103972	0.605644
cg18440470	0.000304377	0.00119448	0.799329
cg18440474	-0.00114513	0.00125291	0.362695
cg18440475	0.00241672	0.00195157	0.218178
cg18440480	0.011134	0.00684635	0.106703
cg18440523	-0.00445368	0.00327757	0.176929
cg18440557	0.00237393	0.00167152	0.15832
cg18440692	0.00038322	0.00886698	0.965604
cg18440745	-0.0149964	0.00537958	0.00623892
cg18440774	-0.0074245	0.005832	0.205632
cg18440816	0.000864496	0.00835087	0.917734
cg18440821	-0.00242757	0.00122	0.0490478
cg18440824	0.00246254	0.00615514	0.68986
cg18440889	-0.00233838	0.00569182	0.681981
cg18440893	0.000570236	0.00142888	0.690596
cg18440902	-0.00107885	0.00171187	0.529835
cg18440913	0.0086194	0.00591313	0.147729
cg18440960	-0.00317974	0.00315701	0.31601
cg18440968	-0.000997475	0.00270174	0.712677
cg18440985	0.00416216	0.00524283	0.428946
cg18441082	-0.00513366	0.00420706	0.224933
cg18441102	0.00665363	0.00560107	0.237378
cg18441131	0.0025115	0.00333563	0.453071
cg18441153	-0.00468279	0.00319361	0.145368
cg18441165	0.00645031	0.00273771	0.0202064
cg18441206	-0.000611765	0.00108535	0.574114
cg18441239	-0.0101141	0.0126834	0.42689
cg18441295	-0.00322525	0.00169758	0.0600169
cg18441305	0.00483209	0.00385458	0.212599
cg18441383	-0.00315565	0.00451384	0.485935
cg18441420	0.00448402	0.00673212	0.50674
cg18441479	-0.00217696	0.00474542	0.647302
cg18441501	0.00105004	0.00410948	0.798793
cg18441705	0.00121786	0.00727448	0.867346
cg18441719	-0.00243651	0.00332876	0.465724
cg18441733	-0.00111879	0.0127883	0.930442
cg18441771	0.00654879	0.00568194	0.251543
cg18441837	0.00444626	0.00415308	0.286654
cg18441860	-0.00073944	0.00370758	0.84228
cg18441950	-0.00792933	0.00952224	0.406776
cg18441959	-0.00775242	0.00990493	0.435465
cg18442002	-0.0254224	0.0116356	0.0309809
cg18442019	0.00916474	0.00772693	0.238102
cg18442069	-0.00585057	0.00525803	0.268223
cg18442075	0.0060931	0.0250989	0.808633
cg18442168	0.00409182	0.00522553	0.435254
cg18442183	-0.00458315	0.0081919	0.576956
cg18442187	0.0014282	0.00344922	0.679619
cg18442202	-0.000554895	0.0012104	0.647524
cg18442209	-0.00474793	0.00357997	0.187455
cg18442223	0.000621442	0.00307231	0.840071
cg18442286	0.000766789	0.00203148	0.706551
cg18442317	-0.00514743	0.00496551	0.302138
cg18442362	0.015774	0.00696893	0.025533
cg18442365	-0.0137848	0.0107043	0.200474
cg18442390	0.000196837	0.0012252	0.872653
cg18442411	0.0103316	0.00794434	0.196099
cg18442453	-0.00284577	0.00324032	0.381696
cg18442469	-0.00541922	0.010106	0.592859
cg18442524	0.00308667	0.00235308	0.192283
cg18442532	-0.00400609	0.00446664	0.371701
cg18442538	0.000683226	0.0065367	0.916942
cg18442632	-0.00279336	0.00336244	0.407881
cg18442685	0.00155964	0.00386784	0.687545
cg18442753	-0.000683521	0.00332083	0.837299
cg18442758	-0.00795495	0.00387278	0.0422969
cg18442793	0.00360684	0.00401437	0.370856
cg18442961	-0.000842381	0.00926791	0.927741
cg18442977	-0.000320926	0.00110213	0.771447
cg18442986	-0.000483292	0.000951992	0.612687
cg18442992	-8.18226e-05	0.00325284	0.979977
cg18443229	-0.00210191	0.00169809	0.218376
cg18443253	-0.00104265	0.0016074	0.51789
cg18443350	-0.00396095	0.00501007	0.430849
cg18443359	-0.00274527	0.00204857	0.182928
cg18443378	0.00185503	0.00144826	0.202888
cg18443392	0.00338691	0.00626411	0.589798
cg18443411	0.00449309	0.00301957	0.139563
cg18443412	0.006682	0.00502559	0.186354
cg18443430	-0.00107539	0.00362295	0.767148
cg18443437	-0.00598695	0.00795959	0.453528
cg18443438	-0.00188397	0.00397388	0.63636
cg18443450	0.00098781	0.00562013	0.860798
cg18443486	-0.000121484	0.00621177	0.984432
cg18443559	-0.00455142	0.0168524	0.7876
cg18443571	0.00256379	0.00421242	0.544005
cg18443579	0.00964796	0.00477138	0.0455551
cg18443629	-0.00754907	0.00740786	0.31037
cg18443692	-0.00829102	0.00640382	0.198086
cg18443741	0.00712	0.0581668	0.902796
cg18443771	0.000205232	0.0058518	0.972085
cg18443786	0.00280541	0.00407589	0.492692
cg18443806	-0.0340565	0.0186756	0.0708816
cg18443811	-0.00387327	0.00221141	0.0825985
cg18443893	-0.00114476	0.00742621	0.877768
cg18443931	-0.00478052	0.00634533	0.452795
cg18444006	-0.00874142	0.0102399	0.395116
cg18444030	0.00355234	0.00317037	0.264906
cg18444051	-0.00187585	0.00378788	0.621412
cg18444097	0.00513546	0.00637039	0.421868
cg18444099	-0.0135543	0.00737441	0.0687091
cg18444122	0.000398464	0.00142922	0.780914
cg18444231	-0.0140538	0.00642462	0.0307842
cg18444254	-0.00405318	0.00695398	0.561161
cg18444267	-3.03984e-05	0.00178087	0.986412
cg18444347	-0.00279293	0.00181748	0.127187
cg18444362	-0.000610193	0.00330528	0.853868
cg18444479	-0.00141541	0.00659956	0.83057
cg18444519	-0.000636798	0.00114557	0.579403
cg18444544	0.0134353	0.00955427	0.16243
cg18444574	-7.63817e-05	0.00395643	0.984632
cg18444589	-0.0138565	0.00616406	0.0265373
cg18444673	0.000251475	0.00536631	0.962707
cg18444689	-0.00468728	0.00451969	0.301932
cg18444723	0.00140003	0.00647361	0.829173
cg18444743	0.00629694	0.00775194	0.41834
cg18444757	0.00447071	0.0507658	0.929982
cg18444763	-0.000626135	0.00542009	0.908239
cg18444835	0.00126357	0.00340633	0.711378
cg18444868	-0.00224928	0.00220745	0.310423
cg18444875	-0.00526163	0.00769786	0.49569
cg18444916	-0.00233306	0.00437829	0.59518
cg18444952	-0.00279223	0.00875025	0.750243
cg18445047	-7.95853e-05	0.00129056	0.950938
cg18445088	0.00249647	0.0052295	0.63402
cg18445108	-0.00142788	0.00332285	0.668229
cg18445143	0.00689778	0.00513133	0.181585
cg18445207	0.00188913	0.00606739	0.756107
cg18445231	-0.0011909	0.00484365	0.806235
cg18445263	-0.000544783	0.00360277	0.88008
cg18445286	-0.00185461	0.00514024	0.718927
cg18445292	-0.00877101	0.00542481	0.108727
cg18445418	-0.0120997	0.00859233	0.161844
cg18445426	-0.00195641	0.00343919	0.570591
cg18445438	0.0185945	0.00883354	0.0375284
cg18445504	0.00337091	0.00832738	0.686397
cg18445680	0.00448911	0.00527128	0.396244
cg18445710	-0.000772435	0.00825457	0.925613
cg18445715	-0.00395607	0.00652881	0.54578
cg18445718	-0.00628372	0.00662408	0.344858
cg18445760	0.00708418	0.00273327	0.0108182
cg18445764	0.00182907	0.00389502	0.63956
cg18445875	0.00620599	0.00599558	0.302854
cg18445876	0.00070947	0.00341123	0.835622
cg18446044	0.000255574	0.00128257	0.842416
cg18446045	0.000314184	0.00156889	0.841642
cg18446069	0.00108393	0.00221355	0.625318
cg18446110	0.000136205	0.00457147	0.976284
cg18446140	-0.00321611	0.00314011	0.307947
cg18446159	0.00239348	0.00147078	0.106472
cg18446172	-0.0015293	0.00260146	0.557808
cg18446193	0.000252472	0.000987885	0.798753
cg18446238	-0.00182314	0.00421971	0.666533
cg18446274	-0.0018778	0.00433745	0.665901
cg18446302	-0.00743636	0.00580522	0.202847
cg18446336	-6.51896e-05	0.00693824	0.99252
cg18446351	0.00212292	0.00449173	0.637398
cg18446411	0.000127531	0.00735227	0.986192
cg18446441	0.0155201	0.0286488	0.589076
cg18446472	0.00120802	0.00975902	0.901707
cg18446515	-0.000534945	0.00474127	0.910369
cg18446520	0.000517056	0.00585077	0.929737
cg18446578	0.00155038	0.00165524	0.350954
cg18446641	0.00131068	0.0151535	0.931228
cg18446690	-0.00069472	0.000900322	0.441956
cg18446701	-0.000941597	0.00373187	0.801262
cg18446708	-0.0010428	0.00320789	0.745733
cg18446736	-0.00461621	0.0126047	0.714886
cg18446744	0.0052998	0.00626139	0.39912
cg18446809	-0.000693592	0.00383585	0.856837
cg18446861	-0.000813261	0.00384311	0.832792
cg18446895	0.00477983	0.0089874	0.595892
cg18446907	0.00478788	0.00326765	0.145658
cg18446916	0.00442992	0.00287793	0.126558
cg18447077	0.00110007	0.00592859	0.85313
cg18447174	0.00737366	0.0051558	0.155453
cg18447200	0.0111569	0.00520824	0.0343457
cg18447299	8.90374e-05	0.00504677	0.985955
cg18447344	-0.00112155	0.00419433	0.789655
cg18447402	0.00592033	0.00558344	0.291273
cg18447419	0.000549322	0.0133359	0.967217
cg18447460	0.00416075	0.0042527	0.329995
cg18447471	-0.0013977	0.00208203	0.5034
cg18447488	-7.53362e-05	0.00478062	0.987455
cg18447506	0.0015577	0.00429812	0.717726
cg18447538	-0.000509508	0.00365234	0.889304
cg18447550	0.000962349	0.00307497	0.754892
cg18447587	-0.00457347	0.00807617	0.572329
cg18447645	-0.000892161	0.00387393	0.81828
cg18447727	0.00057111	0.00123274	0.644059
cg18447740	-0.000364848	0.00376701	0.923016
cg18447751	0.00405852	0.00684066	0.554182
cg18447785	-0.0048063	0.00345418	0.166849
cg18447790	0.000557653	0.00170697	0.74451
cg18447815	0.0015318	0.00410438	0.709696
cg18447876	-0.00866481	0.00611522	0.15928
cg18447909	-0.00530888	0.00553128	0.339228
cg18447934	-0.0119059	0.00546073	0.0313296
cg18447950	0.00709777	0.0105501	0.502483
cg18447962	0.00470129	0.00751581	0.532902
cg18447965	-0.0125889	0.00803593	0.120034
cg18447972	0.00327922	0.0096478	0.734574
cg18448054	0.00259265	0.00425435	0.543486
cg18448224	-0.00345219	0.00550851	0.53213
cg18448246	-0.00690774	0.00382333	0.073489
cg18448357	-0.00143685	0.00372121	0.700138
cg18448387	0.00352351	0.00455805	0.441134
cg18448408	0.00036525	0.00100709	0.717528
cg18448426	0.0140674	0.00885567	0.114987
cg18448515	0.00311261	0.00506133	0.539816
cg18448548	0.0013512	0.0053996	0.802859
cg18448565	0.00271599	0.00351573	0.44143
cg18448570	0.00128024	0.00744449	0.86377
cg18448581	-0.000479709	0.00102954	0.64216
cg18448614	-5.94875e-05	0.00471475	0.989956
cg18448689	0.00079629	0.00647461	0.902338
cg18448695	-0.000860184	0.00932	0.926629
cg18448746	0.00798136	0.00887515	0.370426
cg18448767	0.0102291	0.00536319	0.059047
cg18448782	0.00447423	0.00357127	0.212874
cg18448865	-0.00429363	0.00257634	0.0983955
cg18448898	0.00886162	0.0048011	0.06757
cg18448906	0.00877585	0.00641844	0.174274
cg18448943	-0.00866831	0.00729286	0.23711
cg18448949	0.000351337	0.0022174	0.874391
cg18448977	-0.00251129	0.00381137	0.511316
cg18448991	0.0056284	0.00574285	0.329164
cg18449003	0.00224963	0.00209253	0.284652
cg18449021	0.00927244	0.00780782	0.23751
cg18449024	0.003552	0.00333637	0.289334
cg18449048	0.00724581	0.00513272	0.160814
cg18449050	0.0115132	0.0054518	0.0369254
cg18449052	0.00537732	0.00572681	0.349765
cg18449062	-0.000270678	0.00238032	0.909667
cg18449068	0.000128279	0.00585307	0.982554
cg18449120	-0.0025291	0.00292656	0.38933
cg18449135	-0.0096868	0.00684339	0.159698
cg18449136	0.00261563	0.00751146	0.72833
cg18449187	-0.000417509	0.00429487	0.922732
cg18449189	-0.00311601	0.00929706	0.738131
cg18449243	-0.00853077	0.0104669	0.416791
cg18449246	0.00164117	0.00733235	0.8233
cg18449345	-3.88961e-05	0.00175489	0.982356
cg18449361	-0.00350522	0.00517586	0.499659
cg18449389	-0.00105073	0.0016665	0.52965
cg18449426	0.00236312	0.00455805	0.605167
cg18449462	0.00244252	0.00442115	0.581732
cg18449516	0.00152605	0.00418165	0.715845
cg18449546	0.000353098	0.00104394	0.735817
cg18449591	0.00192548	0.00109931	0.0825921
cg18449596	0.00131402	0.00487117	0.787846
cg18449721	-0.00195849	0.00126234	0.12361
cg18449734	-0.00370496	0.00360093	0.305748
cg18449781	0.00245171	0.00581123	0.673913
cg18449873	0.00901985	0.00729432	0.218838
cg18449879	0.0492611	0.0209625	0.0205263
cg18449888	-0.00516864	0.00291951	0.0793843
cg18449956	0.000429474	0.00158665	0.787136
cg18449964	0.00232566	0.00434393	0.593447
cg18449991	-0.00111235	0.00504256	0.825812
cg18449997	0.000423172	0.00172972	0.807177
cg18450005	0.00437307	0.00491194	0.375216
cg18450054	0.00128955	0.00278502	0.644241
cg18450130	0.0032932	0.00264078	0.214978
cg18450163	-0.0136486	0.00494381	0.00674024
cg18450168	-0.000489079	0.00120511	0.685636
cg18450199	0.00209909	0.00323115	0.517254
cg18450212	0.0023461	0.00303899	0.441741
cg18450227	0.00245832	0.00820783	0.765107
cg18450254	-0.0117282	0.00502417	0.0213595
cg18450269	-0.0141745	0.0084854	0.0976206
cg18450270	0.00481973	0.00682451	0.481506
cg18450283	0.00146042	0.00096778	0.134104
cg18450293	-0.00246358	0.00175764	0.163789
cg18450294	-0.000373222	0.00161187	0.817313
cg18450319	0.00056786	0.00576752	0.921744
cg18450322	0.00395114	0.0061581	0.522433
cg18450378	0.00182401	0.00135404	0.180671
cg18450420	-0.0182581	0.0155133	0.24172
cg18450499	0.00937481	0.00601959	0.122201
cg18450500	0.00496126	0.0120244	0.680688
cg18450540	-0.00568419	0.00488546	0.247103
cg18450553	-0.000156339	0.00104386	0.881216
cg18450555	-0.00165424	0.00155149	0.288613
cg18450582	-9.97266e-06	0.00299539	0.99735
cg18450625	-0.0106431	0.00514091	0.0407262
cg18450626	-0.00225214	0.00377613	0.552101
cg18450658	0.00559439	0.00313888	0.0774124
cg18450695	0.00183267	0.002801	0.514264
cg18450793	-0.00140303	0.00361068	0.698326
cg18450810	-0.00615559	0.00604518	0.310747
cg18450832	-0.0019401	0.00362091	0.593157
cg18450859	-0.0111269	0.00424764	0.0100246
cg18450905	0.000300285	0.00188725	0.873867
cg18450930	0.00283334	0.00366513	0.441119
cg18450931	0.00856568	0.00965068	0.376673
cg18451022	-0.00506239	0.00334837	0.133376
cg18451034	0.00115439	0.00378253	0.760788
cg18451035	0.00811361	0.00438461	0.0668806
cg18451041	0.00323583	0.00520085	0.535093
cg18451064	0.00285966	0.00582618	0.624507
cg18451077	-0.00122085	0.00383277	0.750678
cg18451094	-0.00487928	0.00888337	0.583921
cg18451114	0.000807517	0.00308018	0.793676
cg18451144	0.00163633	0.00434361	0.707094
cg18451156	-0.0106627	0.00726613	0.145054
cg18451173	0.000547823	0.00411053	0.894217
cg18451193	0.000982649	0.00447553	0.826613
cg18451254	0.00502293	0.00380623	0.18964
cg18451256	0.000297003	0.00132953	0.823639
cg18451310	-0.00286766	0.00163653	0.0824628
cg18451324	-0.00873007	0.00503456	0.085665
cg18451344	0.00228299	0.00413366	0.581848
cg18451372	-0.00137951	0.00412386	0.738613
cg18451373	0.00292727	0.00330781	0.378076
cg18451382	0.00134472	0.00279843	0.63179
cg18451484	2.45774e-05	0.00427131	0.995419
cg18451529	0.000625298	0.00904268	0.944994
cg18451646	-0.00523611	0.00495138	0.292557
cg18451766	0.000540739	0.00732327	0.941271
cg18451774	-0.00112605	0.00531342	0.832551
cg18451817	-0.0016245	0.00376794	0.667198
cg18451940	-0.00215958	0.00452725	0.634279
cg18451957	-0.00578418	0.00649285	0.374918
cg18451982	-0.00051046	0.00417338	0.90287
cg18451983	-0.001386	0.0012527	0.270919
cg18452091	0.00189411	0.00682823	0.781989
cg18452131	-0.00537893	0.00614129	0.382979
cg18452149	-0.0021437	0.00180379	0.237173
cg18452155	-0.000866727	0.00469132	0.853758
cg18452178	0.0103791	0.0123731	0.403346
cg18452202	0.00213216	0.00461147	0.64472
cg18452216	-0.000867661	0.00195954	0.658773
cg18452263	0.000397424	0.0042665	0.925951
cg18452324	0.0117627	0.00661568	0.078116
cg18452347	-0.00805923	0.00461855	0.0837328
cg18452447	0.00404943	0.00367212	0.272499
cg18452449	-0.00496413	0.00467928	0.291029
cg18452510	-0.00500454	0.00569193	0.381156
cg18452600	0.000912531	0.00102173	0.373707
cg18452653	-0.00218262	0.00372509	0.559105
cg18452672	0.00645896	0.00675024	0.340704
cg18452676	-0.000904298	0.00690268	0.896005
cg18452703	-0.000459644	0.00452937	0.91935
cg18452756	0.0099477	0.00515736	0.0562817
cg18452761	0.00806992	0.00357241	0.0258217
cg18452799	-0.00374987	0.00461701	0.418408
cg18452804	0.000781451	0.00551068	0.887487
cg18452806	0.00418496	0.00416447	0.317101
cg18452817	-0.000417465	0.00114579	0.716286
cg18452880	0.000321106	0.00291384	0.912448
cg18452973	0.00513546	0.00874233	0.558101
cg18452975	0.000509033	0.00129213	0.694369
cg18453143	-0.00461831	0.00853238	0.589398
cg18453174	0.00267491	0.00400463	0.505537
cg18453188	0.00393476	0.00384492	0.308339
cg18453200	-0.0148044	0.00762981	0.0548531
cg18453314	0.00156747	0.00307095	0.610763
cg18453320	0.0136763	0.0105639	0.198109
cg18453324	-0.000508625	0.00657634	0.93849
cg18453389	-0.0192275	0.0163549	0.24223
cg18453446	0.0050768	0.00406062	0.213812
cg18453481	0.000437328	0.00445885	0.922043
cg18453528	-0.00355057	0.00385789	0.359373
cg18453551	-0.00291714	0.00454269	0.52208
cg18453576	0.00295759	0.0119756	0.805386
cg18453621	0.00180768	0.00121781	0.14052
cg18453665	0.0150105	0.00723594	0.0403298
cg18453687	0.0095265	0.00667761	0.156468
cg18453709	-0.00352126	0.00409288	0.391442
cg18453720	-0.00771856	0.00887354	0.386248
cg18453740	0.000914541	0.00409455	0.823665
cg18453772	-0.00232382	0.00352515	0.511112
cg18453835	-0.0011059	0.00265255	0.677536
cg18453874	-0.00192255	0.00197479	0.332381
cg18453880	0.00187331	0.00314263	0.552315
cg18453884	-0.000507986	0.00157359	0.747433
cg18453904	5.08834e-05	0.000996995	0.959387
cg18453914	0.00312313	0.0034043	0.360901
cg18453965	0.0037985	0.00580968	0.514566
cg18453969	-0.00151174	0.00323683	0.641377
cg18453976	0.00575058	0.00509633	0.261573
cg18454042	-0.00364569	0.00523389	0.487525
cg18454120	-0.00115709	0.00611194	0.850188
cg18454133	-0.00146186	0.0025565	0.568589
cg18454189	-0.00638361	0.00610932	0.298321
cg18454218	0.00671076	0.00524868	0.203695
cg18454248	0.000716457	0.00471378	0.879467
cg18454288	0.00447317	0.00524537	0.395599
cg18454299	0.00204126	0.00453602	0.653573
cg18454473	0.0029515	0.00428878	0.492755
cg18454482	-0.00800686	0.0039883	0.047095
cg18454510	0.0104974	0.00772747	0.177048
cg18454575	-0.00914395	0.00629451	0.149106
cg18454602	-0.00596649	0.00431972	0.16996
cg18454630	0.0131907	0.00738304	0.0767046
cg18454653	0.00123416	0.00699701	0.860311
cg18454685	-0.00228564	0.00382451	0.551294
cg18454701	-0.000184183	0.0014131	0.896532
cg18454760	-0.00293548	0.00327647	0.372213
cg18454774	-0.00152906	0.00456441	0.738255
cg18454781	-0.00630387	0.00289786	0.0317059
cg18454789	0.00113333	0.00357977	0.752142
cg18454845	-0.00527054	0.00394769	0.184553
cg18454863	-0.0084735	0.00429076	0.0507487
cg18454903	-0.00100105	0.00121193	0.410562
cg18454954	-0.00217296	0.00249999	0.386603
cg18454973	0.00282602	0.00588395	0.631956
cg18455083	-0.000517538	0.00903825	0.954439
cg18455136	-0.00910129	0.00555544	0.104172
cg18455208	-0.000543568	0.00349501	0.876686
cg18455249	-0.00169826	0.00572944	0.767466
cg18455255	-0.00125851	0.00780742	0.872231
cg18455283	-0.000127194	0.00102021	0.901005
cg18455360	-7.32146e-05	0.00125909	0.953734
cg18455364	-4.66126e-05	0.0041567	0.991073
cg18455414	-0.00870198	0.00628994	0.16927
cg18455472	0.00181973	0.00307542	0.555243
cg18455490	0.000478124	0.00416332	0.908776
cg18455523	0.00163973	0.00335923	0.626413
cg18455616	0.00793	0.0115039	0.492041
cg18455650	-0.0176262	0.00513804	0.000844423
cg18455653	-0.000697822	0.00184088	0.705354
cg18455678	-0.00076022	0.00367534	0.836508
cg18455731	-0.00461655	0.00871503	0.597353
cg18455737	0.00466061	0.00356544	0.193834
cg18455739	-0.00256214	0.00743393	0.731001
cg18455759	-0.000996555	0.00129948	0.444762
cg18455772	0.00892472	0.0119955	0.45843
cg18455776	-0.00137655	0.00406659	0.735619
cg18455785	0.00930833	0.00649692	0.154721
cg18455851	0.00316429	0.00485773	0.516127
cg18455878	-0.0224773	0.066033	0.734197
cg18455906	-0.00351546	0.00590296	0.552683
cg18455946	0.00660249	0.00650935	0.312622
cg18455965	-0.00469021	0.00779106	0.548391
cg18455978	-0.000879102	0.00107755	0.416325
cg18455992	-0.00733799	0.00738652	0.322642
cg18456003	-0.00203791	0.00470116	0.665492
cg18456138	0.0014412	0.00344873	0.676825
cg18456139	0.0135323	0.00613927	0.0295543
cg18456140	0.00149398	0.00140761	0.29081
cg18456149	3.49674e-05	0.00155383	0.982086
cg18456312	0.0122011	0.00594232	0.0423774
cg18456319	0.00120597	0.000956736	0.210107
cg18456331	-0.0012068	0.00666356	0.856613
cg18456349	-0.000744499	0.0012425	0.550253
cg18456367	-0.00104709	0.00479907	0.827682
cg18456459	-0.00173929	0.0013284	0.193109
cg18456481	0.0055461	0.00442776	0.212969
cg18456512	-0.00644678	0.00931283	0.490215
cg18456523	-0.000117197	0.00201509	0.953725
cg18456549	0.00233959	0.00606024	0.700188
cg18456614	-0.000140268	0.00177944	0.937311
cg18456621	-0.000907018	0.0044034	0.83718
cg18456640	0.00284096	0.00625691	0.65067
cg18456689	0.00267927	0.00406904	0.511599
cg18456691	-0.000752242	0.00128084	0.558181
cg18456720	-0.004206	0.00761011	0.581579
cg18456722	0.00389349	0.00387757	0.317492
cg18456727	-0.00491114	0.00304822	0.109962
cg18456755	-0.00570138	0.0050875	0.264828
cg18456761	-0.00328305	0.00430199	0.44698
cg18456782	-0.00139431	0.00401127	0.728794
cg18456803	0.00469766	0.00611664	0.444096
cg18456899	-0.0032572	0.00350729	0.355044
cg18456933	0.00226097	0.0131725	0.864028
cg18456942	0.00106239	0.00512752	0.836235
cg18456949	0.00198099	0.00391464	0.613818
cg18457076	-0.00122919	0.00140622	0.383929
cg18457085	0.00780888	0.00516192	0.133151
cg18457105	0.00442728	0.00668184	0.508958
cg18457106	0.00443084	0.00666957	0.50784
cg18457108	0.0291471	0.049751	0.559149
cg18457110	0.00349368	0.00394687	0.377957
cg18457159	-0.00330406	0.0063079	0.601455
cg18457179	-0.00170899	0.0103535	0.869191
cg18457224	-2.02066e-05	0.00263883	0.993904
cg18457249	-0.000456199	0.00246469	0.85349
cg18457264	0.00575434	0.00807298	0.477459
cg18457375	0.0114941	0.0131079	0.382427
cg18457394	-0.00265852	0.00378007	0.483328
cg18457425	0.00443035	0.00473717	0.351682
cg18457433	-0.00554208	0.00448926	0.219594
cg18457434	0.00619264	0.00667908	0.355832
cg18457438	-0.00393238	0.0121258	0.746317
cg18457461	0.00119976	0.00481115	0.803531
cg18457491	-0.00487351	0.00354444	0.171884
cg18457595	-0.000653653	0.00359182	0.855924
cg18457597	-0.00146923	0.00662366	0.824861
cg18457669	-0.00761419	0.00612282	0.216252
cg18457685	0.000826576	0.00171911	0.631584
cg18457731	0.00176727	0.00668435	0.791965
cg18457773	0.000818086	0.0013445	0.544108
cg18457818	-0.00600599	0.00758762	0.430296
cg18457851	-0.00301664	0.00397034	0.448974
cg18457874	-0.0189464	0.00745559	0.0124141
cg18457944	-0.00564048	0.00445161	0.20776
cg18457962	-0.000906535	0.000931591	0.332598
cg18457964	0.00381311	0.00494611	0.442371
cg18458000	0.00208766	0.00390852	0.59431
cg18458017	-6.96761e-05	0.00376376	0.985263
cg18458026	0.00167032	0.00157223	0.290345
cg18458116	0.0055992	0.00339971	0.102369
cg18458129	-0.0016782	0.00612094	0.784457
cg18458153	-0.00282422	0.00916715	0.758593
cg18458183	0.00314768	0.00910161	0.730114
cg18458305	0.000942702	0.00151861	0.536013
cg18458331	-0.00533892	0.00493129	0.281284
cg18458353	0.00162408	0.00579868	0.779934
cg18458373	0.00281837	0.00276091	0.309544
cg18458395	0.00227695	0.0043411	0.600961
cg18458499	-0.000273829	0.0029816	0.92699
cg18458509	0.000704999	0.00308343	0.819564
cg18458558	0.000167205	0.0092914	0.985674
cg18458597	-0.00305108	0.00394017	0.440355
cg18458689	0.0110428	0.0117045	0.347472
cg18458703	0.00682268	0.00340338	0.0474101
cg18458730	-0.000870315	0.00333162	0.794396
cg18458739	-0.0019417	0.00681114	0.776111
cg18458769	-0.00940746	0.0118415	0.428616
cg18458775	-0.00920896	0.00519619	0.0790717
cg18458833	0.00239866	0.0049767	0.630763
cg18458904	-0.0018402	0.00239983	0.444811
cg18458942	-0.00161851	0.00387617	0.677073
cg18458993	0.0015945	0.00191423	0.406635
cg18459040	-0.000858381	0.00638845	0.893355
cg18459152	-0.00615999	0.00666102	0.357067
cg18459154	0.00439764	0.00815601	0.590826
cg18459189	9.54253e-06	0.00158355	0.995203
cg18459205	0.00413228	0.00914405	0.652208
cg18459223	0.00596113	0.00432964	0.171314
cg18459233	0.00101047	0.00443657	0.820249
cg18459239	-0.00325585	0.00285987	0.257357
cg18459257	-0.00174069	0.00205074	0.397798
cg18459339	0.00393756	0.00626632	0.531042
cg18459342	0.00474218	0.00266365	0.0777333
cg18459351	-0.00391995	0.00983575	0.69099
cg18459375	-0.000234727	0.00118706	0.843608
cg18459392	-0.00507819	0.00531656	0.341551
cg18459405	-0.00133897	0.00294668	0.65042
cg18459449	0.000408232	0.00385297	0.91581
cg18459459	-0.00639797	0.00661856	0.335791
cg18459470	-0.00156544	0.00340881	0.646957
cg18459475	0.00427344	0.00370492	0.251181
cg18459489	0.00562519	0.00532841	0.293378
cg18459590	-0.00114559	0.00475062	0.809884
cg18459618	0.00803261	0.00777688	0.303884
cg18459622	0.00102841	0.00151833	0.499594
cg18459759	-0.000476672	0.00115547	0.680736
cg18459806	-0.00249518	0.00325672	0.44519
cg18459808	-0.0041318	0.00464292	0.37542
cg18459832	-0.00464448	0.00631349	0.463485
cg18459869	0.00557875	0.00451376	0.219066
cg18459957	-0.00258219	0.004247	0.544416
cg18460023	0.00110446	0.00514951	0.830564
cg18460107	-0.00123065	0.00265262	0.643594
cg18460120	0.00472648	0.00288666	0.104364
cg18460129	0.000580351	0.00413067	0.888519
cg18460164	-0.0029164	0.0100356	0.77189
cg18460175	-0.00213494	0.0052058	0.682511
cg18460176	-0.00385319	0.00345744	0.267466
cg18460186	0.000487638	0.00638291	0.939239
cg18460218	-0.00118091	0.0037465	0.753195
cg18460239	0.00396746	0.00751576	0.598623
cg18460265	0.00103964	0.00358066	0.772086
cg18460286	0.00221391	0.00452781	0.625826
cg18460295	-0.0059049	0.00556472	0.290913
cg18460359	0.0022927	0.0114731	0.841974
cg18460373	-0.000848245	0.000918807	0.357886
cg18460375	-0.00220501	0.00468498	0.638803
cg18460422	0.000107579	0.012485	0.99314
cg18460466	0.000109638	0.00428665	0.979641
cg18460562	-0.0141246	0.0106443	0.187222
cg18460575	-0.00130893	0.00343985	0.704281
cg18460627	0.00850774	0.00509116	0.0974976
cg18460725	-0.0231854	0.00955493	0.0168392
cg18460805	0.00162201	0.00202216	0.424183
cg18460809	-0.0114057	0.00592871	0.0569173
cg18460830	-0.00431907	0.0035341	0.22423
cg18460862	-0.00059692	0.00321349	0.852973
cg18460884	0.0110009	0.00582499	0.0615374
cg18460900	-0.0043664	0.00381839	0.255262
cg18460938	-0.00221489	0.00530846	0.677303
cg18460964	-0.000573631	0.00106826	0.592348
cg18460980	-0.00105601	0.0052195	0.840033
cg18461021	-0.00701312	0.00523402	0.182987
cg18461061	-0.0171355	0.00730642	0.0207739
cg18461093	-0.00166068	0.00387382	0.668969
cg18461180	0.00379436	0.00758309	0.617795
cg18461184	0.00069807	0.00315703	0.825405
cg18461347	-0.00349654	0.00673429	0.604636
cg18461362	-0.00329946	0.00351732	0.350232
cg18461436	0.00463889	0.00327175	0.159007
cg18461458	-0.00881943	0.00877986	0.317299
cg18461528	0.00333095	0.014635	0.820371
cg18461548	-0.0100855	0.00686327	0.144503
cg18461584	-0.0156965	0.00690969	0.0250167
cg18461626	0.00647365	0.00485708	0.185293
cg18461635	-0.00176678	0.00290525	0.54433
cg18461649	8.68225e-05	0.00182584	0.962158
cg18461678	0.00557807	0.00283311	0.0514362
cg18461693	-0.00394674	0.00723123	0.586295
cg18461733	-0.00180436	0.00378878	0.634832
cg18461830	-0.00619249	0.0041548	0.138919
cg18461866	-0.00733055	0.00413851	0.0792305
cg18461950	0.000957546	0.00174892	0.58512
cg18461989	0.00187179	0.00136167	0.171989
cg18462033	-0.00330871	0.0146514	0.821747
cg18462141	-0.00309255	0.0070433	0.661451
cg18462168	8.4304e-05	0.00143444	0.953239
cg18462193	-0.00202284	0.00546436	0.711942
cg18462206	-0.0104125	0.0057	0.0704001
cg18462242	-0.00380419	0.00977207	0.697799
cg18462300	-0.00318454	0.00727405	0.662378
cg18462342	0.0200356	0.00725398	0.00671588
cg18462381	0.00700527	0.00455582	0.126953
cg18462506	0.00433713	0.00470491	0.358598
cg18462521	0.000306041	0.00297464	0.91824
cg18462549	-0.0103733	0.00495661	0.0386234
cg18462596	-0.00587876	0.00411126	0.155525
cg18462606	-0.00208334	0.0082136	0.800235
cg18462631	0.00229906	0.00569273	0.687087
cg18462653	0.00802681	0.00716297	0.264856
cg18462755	-0.00105392	0.00357749	0.768847
cg18462760	-0.00555465	0.00338875	0.103989
cg18462763	-0.000823565	0.00405069	0.839258
cg18462764	-0.00167194	0.0017603	0.344257
cg18462771	-0.00127749	0.00299176	0.670197
cg18462784	-0.00292868	0.00537741	0.587093
cg18462822	0.00444811	0.00299706	0.140576
cg18462898	0.00211422	0.00281097	0.45355
cg18462916	0.00109293	0.00614023	0.859048
cg18463001	-0.000160793	0.00130758	0.902351
cg18463049	0.00127126	0.00185082	0.493586
cg18463149	-0.00644296	0.00324596	0.0495989
cg18463174	-0.0011129	0.00127014	0.382795
cg18463327	-0.00447382	0.00525445	0.396344
cg18463340	-0.00263307	0.00331338	0.428481
cg18463371	0.00175418	0.00501935	0.727382
cg18463407	0.00137753	0.00103855	0.187407
cg18463417	-0.00296699	0.00301082	0.326531
cg18463422	-0.00357157	0.00642208	0.579225
cg18463452	0.0100232	0.00370565	0.00790118
cg18463453	0.0095182	0.00762901	0.214768
cg18463580	0.001113	0.00278951	0.690658
cg18463595	0.00649452	0.00464514	0.164836
cg18463605	-0.00955911	0.00599539	0.113662
cg18463607	-0.00844726	0.00326736	0.0110119
cg18463707	-0.00285861	0.00706382	0.686482
cg18463820	-0.00187124	0.000858564	0.0313886
cg18463876	-0.00229125	0.00319635	0.474969
cg18463920	-0.00100716	0.00302687	0.739952
cg18463988	-0.00985689	0.00526145	0.0636178
cg18463993	0.00322817	0.00449247	0.4739
cg18464001	0.00279672	0.00202942	0.170924
cg18464012	0.00026613	0.00332179	0.936288
cg18464039	-0.0041408	0.00615444	0.502451
cg18464080	0.000700889	0.00112803	0.535638
cg18464137	0.00137132	0.00685049	0.841704
cg18464150	-0.00211689	0.00438723	0.630384
cg18464160	0.00659351	0.00283697	0.0219217
cg18464216	0.00796879	0.0039394	0.0454714
cg18464244	-0.0127611	0.0060354	0.0367023
cg18464274	0.00347004	0.00343089	0.313999
cg18464296	0.00391953	0.00465301	0.401379
cg18464316	-0.00137409	0.00472745	0.771847
cg18464342	0.00353071	0.00470713	0.454782
cg18464364	-0.00287091	0.0034224	0.403336
cg18464402	0.00164034	0.00601949	0.785736
cg18464463	0.00083376	0.0156469	0.957599
cg18464515	0.00379579	0.00335733	0.260638
cg18464558	-0.00456078	0.00529026	0.39047
cg18464559	-0.00070915	0.000911403	0.438159
cg18464649	0.00856683	0.00953618	0.370926
cg18464713	-0.0115695	0.00617907	0.0637646
cg18464726	0.0162703	0.009399	0.0861943
cg18464747	0.00324948	0.0034119	0.342947
cg18464758	0.00350429	0.00388755	0.369303
cg18464783	-0.00173836	0.00338466	0.608543
cg18464784	0.00520058	0.00612793	0.397876
cg18464790	0.00164667	0.00159156	0.303071
cg18464802	0.00268075	0.00517151	0.605223
cg18464809	-0.00999197	0.00887177	0.262461
cg18464823	0.00754224	0.00583497	0.198812
cg18464877	0.00551578	0.0131745	0.676258
cg18464903	-0.00343755	0.0153372	0.823063
cg18464991	0.000371024	0.00551259	0.946459
cg18465030	0.00308896	0.00562344	0.583893
cg18465041	-0.00525006	0.00484909	0.281272
cg18465043	-0.00153833	0.00815187	0.850662
cg18465072	-0.00657211	0.00792099	0.408469
cg18465082	-0.00312185	0.0042851	0.467806
cg18465149	0.00375049	0.00403488	0.35462
cg18465199	0.000781568	0.001813	0.66723
cg18465245	-0.014332	0.0134073	0.28738
cg18465266	0.00276964	0.00467151	0.554457
cg18465286	-0.000397341	0.00226126	0.860834
cg18465300	0.00038128	0.00162194	0.814579
cg18465319	-0.00584646	0.00479185	0.224996
cg18465331	-0.00214757	0.0057476	0.709373
cg18465391	-0.0029544	0.00476455	0.536465
cg18465438	0.000361237	0.000886677	0.684488
cg18465484	0.00220906	0.0080242	0.783593
cg18465515	0.00315765	0.00174805	0.0735435
cg18465615	0.00332742	0.00461992	0.472881
cg18465689	-0.00214329	0.00420851	0.611561
cg18465694	0.0091313	0.00520125	0.0818909
cg18465702	-0.00228237	0.00457713	0.619006
cg18465747	-0.00150849	0.00387263	0.697627
cg18465834	-0.000589751	0.00159345	0.712
cg18465945	-0.00127231	0.00386947	0.742916
cg18465962	-0.00016294	0.00373469	0.965278
cg18465984	-0.0118933	0.00804009	0.141882
cg18466034	0.0169887	0.00528471	0.00170651
cg18466048	-0.000953468	0.00442293	0.829712
cg18466056	-0.000572653	0.00352464	0.871227
cg18466108	0.000641526	0.00235513	0.78582
cg18466162	0.000645069	0.00471555	0.891438
cg18466164	-0.00497992	0.0057459	0.387964
cg18466173	0.00777353	0.00345301	0.026322
cg18466176	-0.00203363	0.00562795	0.718522
cg18466213	-0.0007771	0.00257103	0.763021
cg18466218	-0.0151779	0.0159875	0.344481
cg18466224	-0.00267194	0.0067611	0.693452
cg18466312	-0.00131709	0.00423128	0.75617
cg18466320	0.000585471	0.00749901	0.937909
cg18466340	-0.000717009	0.00117923	0.544398
cg18466378	-0.00729185	0.00482089	0.133209
cg18466420	0.00272997	0.00317588	0.391849
cg18466514	-0.00197488	0.00515186	0.702199
cg18466629	0.00272479	0.00862025	0.752521
cg18466674	0.00221984	0.00813827	0.785536
cg18466804	0.00521245	0.0101657	0.609136
cg18466810	0.00833846	0.00423694	0.051535
cg18466859	0.00581589	0.00234869	0.0147739
cg18466897	0.000444731	0.00775025	0.954343
cg18466911	-0.00246067	0.00237192	0.301776
cg18466965	0.00375279	0.00270059	0.167402
cg18467034	0.00349743	0.00281038	0.215926
cg18467041	0.00169678	0.00417523	0.685231
cg18467083	-0.00113394	0.00187303	0.546136
cg18467094	0.00361799	0.00343937	0.295094
cg18467110	0.0026585	0.00255492	0.30033
cg18467133	0.00373087	0.00316015	0.240263
cg18467167	-0.00380637	0.00411173	0.356575
cg18467168	-0.000366803	0.00223712	0.870057
cg18467189	0.000447324	0.00689614	0.948396
cg18467339	0.00372197	0.00557557	0.505794
cg18467358	-0.00246685	0.0053207	0.643812
cg18467406	0.014482	0.00720569	0.0468558
cg18467412	0.00377248	0.00314655	0.233087
cg18467421	0.003763	0.00442331	0.396739
cg18467502	0.00271918	0.00505342	0.591585
cg18467503	0.00479445	0.00553981	0.38864
cg18467542	-0.0108998	0.00807144	0.179606
cg18467551	-0.00118033	0.00234333	0.615464
cg18467645	0.000283825	0.00133739	0.832319
cg18467756	0.0119564	0.00917973	0.195424
cg18467790	0.0846319	0.0595072	0.157743
cg18467895	-0.00112395	0.00371546	0.762827
cg18467978	0.0166218	0.00574669	0.00459438
cg18468019	-0.000955849	0.00554305	0.863402
cg18468041	-0.00872903	0.00439185	0.0493017
cg18468088	0.00790376	0.00540569	0.146509
cg18468125	-0.000560178	0.00115608	0.628942
cg18468128	-0.00021862	0.00444249	0.960839
cg18468154	0.00175227	0.00128339	0.17488
cg18468172	-0.00886249	0.00442337	0.0475315
cg18468176	-0.000692662	0.00179778	0.700755
cg18468219	-0.00140507	0.00130973	0.285669
cg18468235	0.00107115	0.0137044	0.93784
cg18468247	-0.00184762	0.0008212	0.0264092
cg18468290	0.0021584	0.00513861	0.675265
cg18468354	-0.0047091	0.00667161	0.481752
cg18468394	0.00230477	0.00158513	0.148744
cg18468455	0.0030255	0.00495553	0.542748
cg18468467	-0.000617685	0.00184849	0.738886
cg18468498	-0.00143862	0.00613541	0.815042
cg18468511	0.00110902	0.00117961	0.349161
cg18468560	0.00147352	0.00183537	0.423763
cg18468569	0.00564144	0.00380139	0.140605
cg18468572	0.0161044	0.00637436	0.0129193
cg18468616	0.000599603	0.00566754	0.915934
cg18468725	-0.0067878	0.00683222	0.322608
cg18468726	0.00238554	0.00385775	0.537583
cg18468796	-0.00191965	0.00459831	0.677135
cg18468842	-0.00314825	0.00548681	0.567264
cg18468844	-0.00339637	0.00923135	0.71363
cg18468862	0.00434599	0.0085791	0.613446
cg18468917	0.0295579	0.0286245	0.304011
cg18468919	0.00746376	0.00587705	0.206722
cg18468962	-0.025024	0.024797	0.315075
cg18468981	-0.00070359	0.00458896	0.87842
cg18469029	-0.00738989	0.00481683	0.127805
cg18469103	-0.00255487	0.00120759	0.0365886
cg18469148	0.00039106	0.0045769	0.932062
cg18469159	0.00252254	0.00412049	0.541651
cg18469224	-0.00599744	0.00462824	0.197696
cg18469227	0.00217425	0.0055277	0.694818
cg18469231	-0.0011649	0.00290017	0.688694
cg18469253	0.000327635	0.00707991	0.963172
cg18469270	-0.0018667	0.00670114	0.781092
cg18469283	0.00128329	0.00400068	0.748983
cg18469292	0.00777653	0.00846529	0.36026
cg18469326	-0.00114405	0.00113611	0.316111
cg18469458	-0.00543481	0.00503711	0.282926
cg18469473	0.00239652	0.00339238	0.48138
cg18469506	0.00180929	0.00390842	0.644319
cg18469550	0.00276058	0.00199878	0.169987
cg18469624	-0.00111738	0.001998	0.577109
cg18469665	0.00397576	0.00587833	0.500218
cg18469713	-0.00159168	0.00489001	0.745413
cg18469747	0.000717338	0.00616711	0.90761
cg18469808	-0.00841101	0.0103358	0.417499
cg18469813	0.00199035	0.00342206	0.561989
cg18469917	0.00380111	0.00363005	0.297297
cg18469977	-0.00123611	0.00317644	0.697905
cg18470008	0.0104951	0.00422966	0.0145758
cg18470038	0.000965072	0.00294429	0.743692
cg18470101	-0.00270575	0.00348461	0.439099
cg18470144	-0.00437506	0.00264117	0.100422
cg18470228	-0.00109497	0.00712695	0.878171
cg18470229	-0.000610495	0.00323633	0.850718
cg18470239	-0.000589021	0.00457632	0.897818
cg18470295	-0.00658348	0.00351141	0.0634137
cg18470307	0.00176388	0.00514478	0.732355
cg18470397	-0.00149395	0.00514826	0.772211
cg18470427	-0.00774696	0.0126448	0.541344
cg18470442	0.0014886	0.00290285	0.609097
cg18470455	0.00272347	0.00345612	0.432353
cg18470456	0.00354781	0.00426864	0.407667
cg18470539	8.19181e-05	0.00486844	0.986605
cg18470593	0.000576906	0.00349215	0.869084
cg18470594	0.000509229	0.00166345	0.760075
cg18470649	-0.00375412	0.00384973	0.33158
cg18470658	0.00652642	0.00805168	0.419333
cg18470665	0.0041488	0.00596481	0.488154
cg18470680	0.000843299	0.00328102	0.797632
cg18470689	-0.00131839	0.00117372	0.26373
cg18470710	-0.00168894	0.00144452	0.244806
cg18470743	0.01055	0.00469316	0.0265371
cg18470780	0.00152454	0.00957049	0.873723
cg18470815	-0.00460693	0.00351424	0.192561
cg18470839	-0.00185104	0.00336308	0.583141
cg18470849	0.00108123	0.00363559	0.766712
cg18470852	-0.00143398	0.00115508	0.217035
cg18470886	0.0104015	0.00740304	0.162781
cg18470891	-0.000460493	0.00117445	0.695735
cg18470904	-0.00769742	0.00600127	0.20227
cg18470925	-0.00799544	0.00941431	0.397534
cg18470927	-0.00239713	0.00375402	0.52442
cg18471021	0.00401692	0.00383888	0.297639
cg18471029	-0.00742025	0.00434752	0.0906346
cg18471126	-0.00193655	0.0030026	0.520274
cg18471160	-0.000599072	0.00115484	0.604961
cg18471224	-0.00795134	0.00372996	0.0352134
cg18471235	-0.00017864	0.00507842	0.972002
cg18471267	0.00421876	0.00865876	0.627052
cg18471285	-0.00431309	0.00629433	0.494612
cg18471322	-0.00543904	0.00522824	0.300431
cg18471339	0.00326028	0.00362184	0.36996
cg18471446	0.0027054	0.00977903	0.782556
cg18471460	-0.000548697	0.00109273	0.616559
cg18471471	0.00066704	0.00138748	0.631627
cg18471474	-0.00198073	0.00407428	0.627806
cg18471488	0.00359114	0.00537451	0.505394
cg18471553	0.00627933	0.00950931	0.510395
cg18471635	-0.00459462	0.00642558	0.476065
cg18471660	0.00185507	0.00267545	0.489514
cg18471664	-0.00100424	0.00560762	0.858195
cg18471687	0.00243667	0.0030584	0.427303
cg18471725	0.013523	0.00636019	0.0356829
cg18471736	-0.00609007	0.00341631	0.0773534
cg18471826	-0.00169349	0.00136121	0.216058
cg18471927	0.00156549	0.00176575	0.377203
cg18471929	-0.00512533	0.00379782	0.179884
cg18471993	0.00241785	0.00456749	0.597602
cg18472045	0.000959637	0.00636789	0.880484
cg18472112	-1.63168e-05	0.000968703	0.986591
cg18472130	-0.000640405	0.00366181	0.861484
cg18472156	0.00576062	0.00635801	0.366859
cg18472159	-0.00482458	0.0039554	0.225124
cg18472160	0.00238711	0.00393611	0.545434
cg18472185	0.000187132	0.00216686	0.931334
cg18472210	0.00840568	0.00483904	0.0851265
cg18472223	-0.00530718	0.0040694	0.19485
cg18472228	0.000258547	0.00128701	0.841149
cg18472239	-0.00204687	0.00438585	0.641622
cg18472279	-0.00242388	0.00304072	0.427057
cg18472392	0.000152296	0.00334621	0.96378
cg18472410	0.00815885	0.00723242	0.261691
cg18472448	-0.00253677	0.00483794	0.601072
cg18472460	-0.000482445	0.0012796	0.706867
cg18472466	0.000516618	0.00214954	0.810507
cg18472509	0.00132206	0.00385641	0.732376
cg18472549	-0.00537887	0.00433623	0.217402
cg18472687	0.00177801	0.00476793	0.70992
cg18472694	0.00790498	0.00732936	0.283112
cg18472699	-0.0195656	0.013117	0.138609
cg18472762	0.0045124	0.0049143	0.360478
cg18472787	-0.00163341	0.00289659	0.573944
cg18472881	-0.0131082	0.00657526	0.0486301
cg18472912	-0.00538928	0.0055078	0.329945
cg18472914	0.00618717	0.00588916	0.295703
cg18472945	-0.000778237	0.00175093	0.65756
cg18473026	0.000594423	0.00420616	0.887869
cg18473033	0.000603731	0.00148333	0.684776
cg18473042	0.000408184	0.0015213	0.788952
cg18473090	0.00192174	0.00168852	0.257499
cg18473117	-0.00686115	0.0064283	0.288116
cg18473137	0.000550157	0.00268484	0.838013
cg18473153	-0.000665625	0.000740916	0.370909
cg18473162	0.00122697	0.00104184	0.241413
cg18473178	-0.0116528	0.00496786	0.0207538
cg18473196	-0.000984231	0.00452635	0.828258
cg18473234	0.00472803	0.0112028	0.673805
cg18473324	-0.000995197	0.00349805	0.776552
cg18473335	-0.00112831	0.00380511	0.767379
cg18473379	0.000536499	0.00688978	0.938071
cg18473381	0.00391469	0.00500056	0.435367
cg18473388	0.00192908	0.00445263	0.665669
cg18473430	0.00361099	0.0029672	0.226175
cg18473455	-0.0174855	0.0115363	0.132415
cg18473544	-0.00299145	0.0056707	0.598871
cg18473550	-0.00456987	0.0052469	0.385636
cg18473642	0.00337295	0.00553925	0.543812
cg18473652	0.00135098	0.000967176	0.165225
cg18473686	0.00249972	0.00520472	0.631965
cg18473705	-0.0105339	0.00417683	0.0130751
cg18473733	0.00709137	0.00769322	0.358631
cg18473903	-0.0124587	0.0101353	0.221556
cg18473973	0.00297335	0.00649905	0.648195
cg18473978	-0.00440314	0.00871084	0.614216
cg18474038	-0.00369239	0.00739599	0.618588
cg18474059	-0.000118505	0.00275628	0.965783
cg18474081	-0.00249083	0.00289118	0.390788
cg18474108	-0.00413399	0.0062427	0.509196
cg18474135	-0.00124824	0.00172307	0.470314
cg18474152	-0.000747492	0.0012334	0.545713
cg18474153	-0.005488	0.00512291	0.286352
cg18474180	0.000555937	0.00289925	0.848284
cg18474185	0.00139301	0.00140419	0.323316
cg18474239	-0.00351446	0.00334175	0.295209
cg18474384	-0.0371683	0.0131297	0.00550467
cg18474502	-0.00407559	0.00386993	0.294542
cg18474504	-0.00405164	0.00464294	0.384723
cg18474539	0.00347149	0.0028503	0.225807
cg18474563	-0.000263935	0.00427201	0.950846
cg18474703	-0.000807403	0.00913562	0.929733
cg18474718	0.000121519	0.00566314	0.982919
cg18474742	-0.000403511	0.00125121	0.747678
cg18474783	-0.00688369	0.00503244	0.174093
cg18474845	0.00636579	0.00708402	0.370786
cg18474859	-0.00149554	0.00107398	0.166526
cg18474885	0.00193366	0.00278362	0.488709
cg18475036	-0.00119674	0.00153016	0.435804
cg18475039	0.000662323	0.00170464	0.698354
cg18475128	0.0143194	0.00478659	0.00341418
cg18475143	0.00377581	0.00363398	0.301029
cg18475252	-0.000811685	0.00173603	0.641012
cg18475273	0.00265482	0.00446442	0.55327
cg18475439	-0.0010204	0.001137	0.371407
cg18475449	0.00556183	0.00926325	0.54944
cg18475483	0.00502506	0.00470324	0.287626
cg18475523	0.00564809	0.00342269	0.101706
cg18475568	-0.00760765	0.0109358	0.488079
cg18475643	0.000215056	0.00130482	0.869385
cg18475704	-0.000475788	0.0026003	0.855149
cg18475728	0.00142229	0.00343255	0.679408
cg18475729	-0.0100177	0.0062266	0.110465
cg18475730	-0.00431874	0.00327121	0.189452
cg18475747	-0.000483116	0.00116045	0.677973
cg18475748	0.00940262	0.00778799	0.229852
cg18475775	-0.0012936	0.00449672	0.774126
cg18475789	0.00126337	0.0029076	0.664758
cg18475832	-0.00787413	0.00995317	0.430547
cg18475958	2.34382e-05	0.0042952	0.995656
cg18475966	-0.00162495	0.0029894	0.587816
cg18475969	-0.00303691	0.00527828	0.566202
cg18476049	0.00326618	0.00208162	0.119455
cg18476176	0.00158415	0.0060446	0.793744
cg18476248	0.00452761	0.00550778	0.412801
cg18476444	-0.00135089	0.00442083	0.760496
cg18476478	-0.00225334	0.00358929	0.531416
cg18476492	0.0127096	0.00722776	0.0814042
cg18476517	0.00242508	0.00368669	0.512021
cg18476557	-0.000807817	0.00689969	0.907006
cg18476566	0.00966936	0.00886027	0.277476
cg18476582	0.00771139	0.00709441	0.279385
cg18476613	0.00669588	0.00932429	0.474184
cg18476633	0.00083421	0.00579277	0.885752
cg18476656	-0.0170404	0.0107843	0.116902
cg18476689	0.00136362	0.00353048	0.700049
cg18476690	0.00075885	0.00375513	0.840218
cg18476734	0.00378379	0.00364569	0.301561
cg18476766	0.00209866	0.00262332	0.425403
cg18476778	0.00164308	0.00317678	0.606025
cg18476795	-0.000745014	0.00596886	0.900892
cg18476857	-0.000630589	0.0060003	0.91649
cg18476867	-0.0026528	0.00580144	0.648365
cg18476912	-0.00513999	0.00298248	0.0875767
cg18476936	0.000155973	0.00142242	0.912881
cg18476948	-0.000488297	0.00106396	0.647163
cg18476993	-0.00043173	0.00349119	0.901804
cg18477001	-0.00190362	0.00365488	0.603503
cg18477009	0.000482984	0.0034392	0.888569
cg18477033	-0.000941452	0.00417474	0.821992
cg18477072	0.00195078	0.00306408	0.525645
cg18477104	-0.00626281	0.0112453	0.57869
cg18477117	-0.00605827	0.00617588	0.328728
cg18477163	-0.0052272	0.00779776	0.504017
cg18477166	-0.00753714	0.00293447	0.0115302
cg18477188	0.000623373	0.000906967	0.493304
cg18477191	-0.000648196	0.00349699	0.853283
cg18477204	-0.000808533	0.00433275	0.852304
cg18477248	-0.00991624	0.00604725	0.103854
cg18477294	7.14206e-05	0.00662355	0.991416
cg18477315	-0.00183063	0.0010188	0.0750538
cg18477322	-0.000489691	0.00297377	0.869501
cg18477362	0.00139749	0.00285287	0.625195
cg18477380	-0.00318603	0.00203269	0.119844
cg18477422	-0.00457947	0.0070057	0.514659
cg18477429	0.00333734	0.00467084	0.476401
cg18477481	0.00114146	0.00372352	0.759752
cg18477517	-0.00416216	0.00586064	0.479063
cg18477558	0.00206548	0.0035003	0.556322
cg18477563	-0.00376835	0.00456188	0.410531
cg18477569	0.00706613	0.00657773	0.285019
cg18477587	0.00153853	0.0057067	0.787964
cg18477635	0.0008889	0.00419769	0.83268
cg18477664	0.000948542	0.00326865	0.772205
cg18477666	0.00142073	0.00401854	0.724346
cg18477750	0.00425553	0.00623569	0.496365
cg18477758	-0.00462713	0.00930044	0.6198
cg18477771	0.00542826	0.00628652	0.389721
cg18477797	-0.0035521	0.00449148	0.430702
cg18477816	0.00526142	0.00400336	0.191447
cg18477820	-0.0022149	0.00368684	0.549215
cg18477843	-0.0103372	0.00645921	0.11233
cg18477928	-0.0114151	0.0109196	0.2981
cg18477943	0.0141471	0.0180692	0.435313
cg18477949	0.000732626	0.00349114	0.834164
cg18477962	-0.00483161	0.0038448	0.211491
cg18477969	0.0151372	0.0120621	0.212113
cg18478002	0.000272371	0.00365088	0.940663
cg18478037	-0.0021556	0.0042884	0.616191
cg18478038	0.000747156	0.00135255	0.581772
cg18478068	-0.000423472	0.000978132	0.665891
cg18478105	0.000417659	0.00121252	0.73115
cg18478175	0.000295091	0.00143114	0.837014
cg18478196	-0.00328618	0.00198048	0.0998556
cg18478353	0.0016176	0.00340335	0.635502
cg18478394	-0.00157033	0.00160955	0.331351
cg18478529	0.00962162	0.00571956	0.09531
cg18478531	-0.00503016	0.00685284	0.464467
cg18478565	-0.00478974	0.00556805	0.391507
cg18478667	0.00378827	0.00971569	0.697342
cg18478680	0.00463674	0.00436283	0.290168
cg18478697	-0.00527449	0.00645454	0.415563
cg18478731	-0.00484385	0.012092	0.689491
cg18478750	0.00177319	0.0075669	0.815152
cg18478753	-0.00481726	0.00524202	0.360085
cg18478786	-0.00116737	0.00241468	0.629721
cg18478794	-0.0065638	0.00396216	0.100395
cg18478839	-0.00275733	0.00450037	0.541323
cg18478850	-0.00403366	0.00561711	0.47419
cg18478854	-0.0178047	0.00794313	0.0269629
cg18478891	0.00673705	0.00365827	0.0681803
cg18478905	-0.000394128	0.00359448	0.912885
cg18478911	0.00410585	0.00441485	0.354366
cg18478942	0.00186356	0.013546	0.890825
cg18478999	0.0020901	0.00306255	0.49635
cg18479068	0.000524569	0.0010231	0.609152
cg18479082	0.00325406	0.00393858	0.410447
cg18479141	-0.00388574	0.00358892	0.281266
cg18479173	0.00440706	0.00602864	0.466294
cg18479229	-0.000423915	0.00125304	0.735763
cg18479241	-0.000565811	0.00609956	0.926258
cg18479249	-0.00122171	0.0081855	0.881623
cg18479290	0.00788417	0.00282056	0.0061036
cg18479299	-0.0378416	0.0345526	0.275784
cg18479322	-0.0104911	0.012823	0.415014
cg18479329	-0.00981889	0.0105019	0.351821
cg18479440	0.00168825	0.00670101	0.80155
cg18479524	0.00738049	0.00491018	0.135628
cg18479569	-0.000658577	0.00636843	0.91782
cg18479593	-0.00159672	0.00986724	0.871739
cg18479611	0.000189675	0.00337384	0.955267
cg18479656	-0.00133586	0.00303582	0.660763
cg18479711	0.00461146	0.00759806	0.545128
cg18479763	-0.00692955	0.00530806	0.194406
cg18479798	0.00251323	0.0102044	0.80591
cg18479922	-0.00115669	0.00440133	0.793185
cg18479961	0.00481098	0.00388148	0.217762
cg18479972	0.00031572	0.00140016	0.822011
cg18479981	-0.00405832	0.0045594	0.375321
cg18480005	-0.00101588	0.00403068	0.801474
cg18480008	-0.0005992	0.0056411	0.915598
cg18480034	0.000999328	0.00874205	0.909195
cg18480071	0.0177948	0.00839359	0.0362101
cg18480127	0.00415462	0.00452331	0.360336
cg18480129	-0.00896066	0.00369351	0.0168601
cg18480137	0.00242092	0.00423704	0.568893
cg18480168	-0.00287321	0.00380612	0.451898
cg18480318	0.0186585	0.0092774	0.046708
cg18480328	-0.00670778	0.00627949	0.287725
cg18480371	-0.0032156	0.00367199	0.383062
cg18480432	-0.00938814	0.00674209	0.166539
cg18480457	-0.00558242	0.0034282	0.106254
cg18480477	-0.00696474	0.00780988	0.37442
cg18480548	-0.00397701	0.00447057	0.375589
cg18480627	-0.0217902	0.017284	0.21003
cg18480641	-9.93528e-05	0.00320552	0.975329
cg18480654	0.00102653	0.00512152	0.841504
cg18480656	-0.000811878	0.00385802	0.833707
cg18480664	0.00188571	0.00667854	0.778193
cg18480675	-0.00681822	0.00627929	0.279888
cg18480699	0.00356846	0.00560617	0.525734
cg18480705	-0.00124004	0.00301869	0.682013
cg18480715	-0.00214514	0.00315384	0.497802
cg18480726	0.00594246	0.00686366	0.388458
cg18480781	0.000912786	0.0036993	0.805557
cg18480790	0.00658221	0.00478094	0.171332
cg18480879	0.00345426	0.00317679	0.27922
cg18480906	-0.00167962	0.00532731	0.753132
cg18480946	-0.00966432	0.00902832	0.28672
cg18480974	0.000794702	0.00602324	0.895269
cg18480977	-0.00259806	0.00368668	0.48245
cg18480996	0.00112	0.00355803	0.753514
cg18481049	-0.000960476	0.00298811	0.748481
cg18481087	-0.00179477	0.00183242	0.329467
cg18481137	-0.00214566	0.000934586	0.0235459
cg18481187	-0.00215011	0.00373645	0.566148
cg18481222	-0.000626576	0.00271246	0.817737
cg18481230	-0.00142565	0.00115244	0.218648
cg18481241	0.00248553	0.00566208	0.661523
cg18481246	-0.0117099	0.00826539	0.159333
cg18481287	0.00123389	0.00643233	0.848225
cg18481322	0.00519329	0.00682093	0.448033
cg18481342	-0.001019	0.00247245	0.681024
cg18481587	-0.00261925	0.00357697	0.465542
cg18481596	0.00221246	0.00488451	0.651458
cg18481613	0.00131572	0.00118803	0.27046
cg18481642	0.00854836	0.00410027	0.0393578
cg18481663	0.00257977	0.00335648	0.443752
cg18481670	-0.000734531	0.00316975	0.817169
cg18481683	-0.000931711	0.0038732	0.810341
cg18481812	-0.00191482	0.00374128	0.609793
cg18482088	0.00148759	0.00105357	0.160736
cg18482112	-0.00106225	0.00815124	0.896549
cg18482124	0.00487857	0.00356302	0.173668
cg18482164	0.00393459	0.00183847	0.0345131
cg18482175	-0.000456734	0.00143624	0.751072
cg18482198	-0.00284759	0.00413236	0.492188
cg18482225	0.000120102	0.001784	0.946446
cg18482250	0.00119407	0.00122495	0.331763
cg18482256	-1.98515e-06	0.00140467	0.998875
cg18482268	-0.00109142	0.00199402	0.585229
cg18482367	-0.012004	0.00489119	0.0156595
cg18482373	1.16187e-06	0.00265024	0.999651
cg18482388	0.00138106	0.00432055	0.74983
cg18482435	0.00312526	0.00330919	0.346989
cg18482438	-0.00551934	0.00456274	0.228958
cg18482576	-0.00104044	0.00830808	0.900564
cg18482593	0.00279968	0.00324483	0.390083
cg18482656	0.00707084	0.00747945	0.346506
cg18482666	0.00984175	0.0116677	0.400745
cg18482683	-0.00322819	0.00487135	0.508891
cg18482690	0.00959874	0.0119811	0.424736
cg18482776	0.0114722	0.00849636	0.179658
cg18482813	0.00118825	0.00123198	0.33687
cg18482822	-0.00260424	0.00316478	0.412323
cg18482829	0.00103294	0.00354614	0.771372
cg18482852	0.000947675	0.00192993	0.624359
cg18482883	0.00999824	0.00478478	0.0389188
cg18482892	0.000894641	0.00172994	0.606069
cg18482934	-0.00507005	0.00520844	0.332438
cg18482960	0.00362546	0.00289331	0.212796
cg18483112	0.00543124	0.00411812	0.189905
cg18483113	-0.00054771	0.00279851	0.845188
cg18483118	-0.00931668	0.0054473	0.0899734
cg18483140	-0.00161764	0.00455279	0.723027
cg18483265	-0.0173972	0.00793026	0.0303176
cg18483269	0.000821517	0.00101188	0.418589
cg18483289	-0.00115966	0.00318981	0.716879
cg18483320	-0.00221135	0.00334247	0.509591
cg18483322	-0.00129589	0.00147489	0.381481
cg18483373	0.0182831	0.00688546	0.00907814
cg18483374	0.00715354	0.00955964	0.455844
cg18483378	-0.00178777	0.0057114	0.754849
cg18483404	0.00842432	0.0076768	0.274832
cg18483428	-0.00129213	0.00376439	0.732053
cg18483451	0.00171387	0.00357325	0.632419
cg18483459	0.00771506	0.00499712	0.125433
cg18483482	0.00170801	0.00233857	0.466691
cg18483487	-0.000324212	0.00441371	0.941575
cg18483526	-0.00891595	0.00537526	0.0999738
cg18483529	-0.00233611	0.00283836	0.412228
cg18483549	0.00144256	0.00399293	0.718572
cg18483609	-0.0171978	0.00879278	0.0529675
cg18483611	0.00135288	0.00819761	0.869216
cg18483632	0.00639912	0.00414406	0.125369
cg18483677	0.00486987	0.00763322	0.524786
cg18483704	-0.00128228	0.00129062	0.322589
cg18483764	-0.0067567	0.00325587	0.0402546
cg18483766	-0.00268572	0.0034224	0.434258
cg18483902	-0.00676034	0.00690886	0.329934
cg18483933	0.0123892	0.0152078	0.416994
cg18483976	0.000864572	0.00141153	0.541443
cg18484008	-0.00243868	0.00824258	0.767882
cg18484068	0.00580577	0.0102612	0.572662
cg18484079	-0.00334791	0.00369074	0.366296
cg18484083	-0.00981577	0.00689422	0.157294
cg18484087	-0.0100059	0.0199132	0.616319
cg18484110	-0.00343467	0.00288776	0.236802
cg18484114	0.000182657	0.00459872	0.968388
cg18484130	0.00184705	0.00446695	0.680037
cg18484136	0.00188694	0.00406891	0.643729
cg18484139	0.00363909	0.00352848	0.3046
cg18484162	-0.00266913	0.00166279	0.111263
cg18484166	0.000326657	0.00178361	0.855016
cg18484189	-0.00193837	0.00449923	0.667425
cg18484200	0.000512843	0.00512584	0.920483
cg18484212	-0.00379726	0.00409946	0.35629
cg18484220	2.8546e-05	0.00417408	0.994556
cg18484267	0.00389438	0.00477415	0.416391
cg18484278	-0.0144865	0.00952903	0.131266
cg18484294	-0.000499437	0.00112932	0.659163
cg18484299	-0.0047959	0.0086619	0.580903
cg18484300	0.00311865	0.00461806	0.500867
cg18484309	-0.0086743	0.00658482	0.190421
cg18484453	-0.00280932	0.00271048	0.302219
cg18484468	-0.00425774	0.00496061	0.392555
cg18484488	-0.00366179	0.00441144	0.408267
cg18484507	-0.00057413	0.000968996	0.55471
cg18484567	0.000252795	0.00301269	0.933278
cg18484591	0.00156938	0.00396336	0.692878
cg18484654	-0.010697	0.0098555	0.280083
cg18484665	0.0041885	0.00162909	0.0114494
cg18484679	-0.00550627	0.00740671	0.458786
cg18484736	-0.0274722	0.0133368	0.0417273
cg18484769	0.00309944	0.00356218	0.386109
cg18484797	-0.000341253	0.00329429	0.91768
cg18484816	-0.0047336	0.00542152	0.384469
cg18484834	-0.000638135	0.00538363	0.905858
cg18484851	-0.00909728	0.00751055	0.228343
cg18484870	-0.0019482	0.00301684	0.519745
cg18484958	0.00883169	0.00643293	0.17253
cg18484986	-0.00491846	0.00509941	0.336866
cg18485039	-0.00151275	0.00144537	0.297529
cg18485070	0.000855532	0.00147221	0.562327
cg18485081	0.00358506	0.00662434	0.589447
cg18485093	-0.000577762	0.00173303	0.739468
cg18485114	-0.00190325	0.0013611	0.16478
cg18485141	0.00113898	0.00464466	0.806732
cg18485193	-0.00226224	0.00110405	0.042795
cg18485215	0.00141661	0.0054141	0.79407
cg18485225	-0.00401485	0.00405769	0.32458
cg18485261	-0.000301861	0.00321954	0.925468
cg18485439	0.00243801	0.00313552	0.438476
cg18485444	-3.09996e-05	0.00254773	0.990314
cg18485481	-0.00090126	0.00484433	0.852747
cg18485485	-0.000807369	0.001425	0.572137
cg18485501	-0.000173518	0.00136749	0.899257
cg18485530	0.000128485	0.00425476	0.975963
cg18485569	-0.00218521	0.00258725	0.400132
cg18485576	-0.00093242	0.00339869	0.784323
cg18485627	-0.0082462	0.00578411	0.156747
cg18485641	-0.00994684	0.00510198	0.0537231
cg18485729	0.00399119	0.00201706	0.0503026
cg18485804	-0.0050277	0.00563066	0.373817
cg18485831	-0.00466644	0.00371145	0.211257
cg18485839	-0.000207138	0.00602628	0.972641
cg18485872	0.00118419	0.00339885	0.728187
cg18485877	0.00202333	0.00689922	0.769859
cg18485925	0.00552586	0.00349491	0.116672
cg18485955	0.00503948	0.00322893	0.121409
cg18485992	0.00471852	0.00466083	0.31354
cg18486008	-0.00682852	0.004859	0.162689
cg18486018	-0.0130406	0.00815921	0.1128
cg18486030	-0.00120371	0.00203508	0.555389
cg18486066	0.00633282	0.00825577	0.444649
cg18486102	-0.00121961	0.00149245	0.415558
cg18486150	0.00104579	0.00489211	0.831114
cg18486210	0.000565244	0.00330094	0.864346
cg18486227	0.00228557	0.0058561	0.697064
cg18486231	-0.0729664	0.0444708	0.103651
cg18486235	-0.0104039	0.00899038	0.249643
cg18486258	0.00177183	0.00505508	0.726618
cg18486488	-0.000366295	0.00114982	0.750648
cg18486494	0.00265111	0.00346029	0.445197
cg18486507	-0.00869904	0.00816383	0.288915
cg18486590	0.00317663	0.00664748	0.633674
cg18486630	-0.00042613	0.00131636	0.746754
cg18486644	-0.0101059	0.00716802	0.161352
cg18486673	-0.00144165	0.0042291	0.733826
cg18486698	-0.00213987	0.00173114	0.219005
cg18486707	0.00110539	0.00224667	0.623673
cg18486725	0.0077278	0.00781907	0.325123
cg18486815	0.00646148	0.00519221	0.21593
cg18486825	-0.000760849	0.00246341	0.758002
cg18486902	0.0054521	0.00256794	0.0359443
cg18486906	0.00103029	0.0012198	0.400115
cg18486942	-0.000132177	0.00287451	0.963406
cg18487029	0.00435733	0.00344873	0.209048
cg18487124	-0.000804481	0.00293867	0.784776
cg18487246	-0.00177832	0.00119885	0.140791
cg18487339	-0.000936	0.00127159	0.463217
cg18487419	0.00175986	0.00304844	0.564897
cg18487438	8.95036e-05	0.00422779	0.983147
cg18487508	-0.000411223	0.000872675	0.638399
cg18487515	-0.0021107	0.00332977	0.527447
cg18487516	0.00140458	0.00448642	0.754807
cg18487535	0.00764871	0.00853707	0.372206
cg18487598	-0.000371071	0.00293591	0.89965
cg18487609	-0.000854552	0.00227019	0.707314
cg18487668	0.00211917	0.00375948	0.574093
cg18487894	0.0156488	0.00950612	0.10253
cg18487916	-4.26022e-05	0.00495079	0.993149
cg18487946	0.00956584	0.00956168	0.319256
cg18487987	-0.00111909	0.00383362	0.770891
cg18488023	-0.000577675	0.00345974	0.867694
cg18488075	-0.00324462	0.00682073	0.635215
cg18488204	0.0102539	0.00571686	0.0755705
cg18488207	-0.000340376	0.00112448	0.762684
cg18488429	0.00748608	0.0076868	0.332212
cg18488430	0.000153456	0.00136056	0.9104
cg18488462	-0.00316712	0.00408479	0.43977
cg18488521	-0.00223212	0.00405065	0.582696
cg18488537	-0.00173101	0.0111253	0.876635
cg18488623	0.000905191	0.00132646	0.496388
cg18488631	-0.00282655	0.00171594	0.102315
cg18488651	0.000370761	0.0166155	0.982237
cg18488660	-0.00376724	0.00612591	0.539823
cg18488688	0.00167267	0.00281389	0.553421
cg18488733	-0.00227485	0.00353051	0.520672
cg18488745	0.00218337	0.00246357	0.377374
cg18488798	0.00105843	0.00411589	0.797529
cg18488820	0.00200976	0.00595075	0.736198
cg18488855	-0.000562174	0.00207802	0.787248
cg18488858	0.000581761	0.00277775	0.834489
cg18488946	-0.0041544	0.00714428	0.562072
cg18489009	-0.000768104	0.0052029	0.8829
cg18489012	-0.000600307	0.00182664	0.743041
cg18489034	0.00630894	0.0127737	0.622344
cg18489038	-0.0068815	0.00582107	0.239641
cg18489118	0.00344711	0.0035685	0.336135
cg18489195	0.000713359	0.00394378	0.856787
cg18489244	0.0044272	0.00382879	0.250022
cg18489266	0.00229092	0.00207428	0.271768
cg18489434	-0.00130093	0.00107639	0.229363
cg18489440	0.00392128	0.00193979	0.0456122
cg18489475	0.00199576	0.00166698	0.233745
cg18489526	-0.000137404	0.00389032	0.971888
cg18489530	-0.00499607	0.00932802	0.593298
cg18489603	0.00238635	0.0025846	0.357837
cg18489606	0.000412151	0.00321094	0.898096
cg18489607	0.0037004	0.00286226	0.198734
cg18489614	0.00175449	0.00363913	0.630662
cg18489675	-0.0101721	0.00729987	0.166238
cg18489719	-0.000279473	0.0010558	0.791725
cg18489755	0.00252773	0.00706315	0.72111
cg18489876	0.00340966	0.00967972	0.725314
cg18489923	0.000605783	0.00127678	0.636096
cg18489959	0.00401573	0.00294671	0.175684
cg18489986	0.00332608	0.0052024	0.523909
cg18489994	-0.00727056	0.00937768	0.439794
cg18490211	-0.0046774	0.00341222	0.173185
cg18490213	-0.00760111	0.00456	0.0983264
cg18490238	-0.00232447	0.00391469	0.553854
cg18490259	0.00361895	0.00888344	0.684505
cg18490260	-0.00354643	0.0053757	0.510791
cg18490350	-0.00165962	0.00403179	0.681395
cg18490362	-0.00608816	0.00760189	0.4249
cg18490510	0.000870832	0.0013189	0.510436
cg18490522	-0.00363497	0.00336871	0.282889
cg18490567	-0.0103035	0.0277888	0.711504
cg18490614	0.00248145	0.00156984	0.116766
cg18490616	0.00347978	0.00375185	0.35567
cg18490648	3.39492e-05	0.00405369	0.993333
cg18490727	0.00509164	0.00502172	0.312804
cg18490792	0.00184925	0.00489202	0.706135
cg18490802	-0.00126125	0.00117136	0.283909
cg18490805	-0.00825767	0.00795634	0.301564
cg18490813	-0.00663087	0.00759046	0.384216
cg18490830	-0.00400365	0.0098141	0.68409
cg18490846	0.00395907	0.00389655	0.311798
cg18490867	-0.000451019	0.00506305	0.929177
cg18490936	0.00821026	0.00605448	0.177807
cg18490963	-0.000275494	0.00315763	0.930631
cg18491039	-0.00352139	0.00356743	0.325725
cg18491080	0.00314106	0.00239636	0.192619
cg18491199	-0.00411587	0.00627191	0.513017
cg18491203	0.0110243	0.00516653	0.0350414
cg18491230	0.00114808	0.00113273	0.31298
cg18491269	2.16562e-05	0.00344811	0.995
cg18491287	-0.00292913	0.00563333	0.604115
cg18491354	0.00414747	0.00769992	0.591206
cg18491375	-6.39128e-05	0.000949612	0.94646
cg18491397	-0.00270855	0.00329303	0.412536
cg18491464	0.00815382	0.00583735	0.165224
cg18491507	-0.00619075	0.00831081	0.45789
cg18491513	-0.00504046	0.00651122	0.440491
cg18491572	0.00276591	0.0052847	0.601743
cg18491744	0.0204225	0.00864461	0.01988
cg18491775	-0.000361981	0.00142172	0.799494
cg18491851	0.000954334	0.00390598	0.807425
cg18491926	-0.00927743	0.00577894	0.111225
cg18491935	-0.00116099	0.00286256	0.685826
cg18491938	-0.00884707	0.00408747	0.032554
cg18492059	0.00568915	0.00413106	0.171208
cg18492107	4.37803e-05	0.00107693	0.967645
cg18492115	-0.000313708	0.00126937	0.805255
cg18492126	0.00143463	0.00186326	0.442948
cg18492160	-0.00497314	0.00409609	0.227256
cg18492194	-0.00102188	0.00432519	0.813661
cg18492208	0.000151765	0.00329657	0.963363
cg18492210	0.00256526	0.00450649	0.570335
cg18492219	0.00283098	0.00139482	0.0447629
cg18492257	-0.000296448	0.00166437	0.858955
cg18492262	-7.71821e-06	0.00708386	0.999133
cg18492269	0.00432161	0.00303542	0.157305
cg18492270	0.00668415	0.00941072	0.479013
cg18492420	-0.00558705	0.00366326	0.130039
cg18492445	0.00817756	0.00546684	0.137505
cg18492497	0.00651579	0.0123682	0.599363
cg18492526	0.0101354	0.00810269	0.213588
cg18492529	-0.00385568	0.00498448	0.440834
cg18492548	-0.00156518	0.00101793	0.126964
cg18492647	0.00462141	0.00219272	0.0372949
cg18492799	0.00438927	0.00311053	0.160987
cg18492803	-0.000119785	0.00169278	0.943713
cg18492804	-0.000143867	0.00233002	0.950876
cg18492826	-0.000241676	0.00145127	0.868042
cg18492839	0.00183545	0.00325223	0.573634
cg18492894	0.0013851	0.00404822	0.732879
cg18492895	0.0103241	0.00520733	0.0498598
cg18492926	0.001486	0.00535195	0.781788
cg18492943	-0.000772738	0.00674631	0.909013
cg18492996	-0.00244639	0.0105497	0.817045
cg18492997	-0.000596436	0.00413606	0.885599
cg18493027	0.00146717	0.00200301	0.465404
cg18493030	-0.00498685	0.00695599	0.474919
cg18493039	-0.000809117	0.00608933	0.894531
cg18493069	0.00219548	0.00169621	0.19821
cg18493085	-0.00595604	0.00387423	0.127029
cg18493113	0.00615466	0.00768128	0.424681
cg18493115	0.00461175	0.021827	0.833048
cg18493122	-0.00132268	0.00360394	0.714305
cg18493147	-0.00419928	0.00312138	0.181236
cg18493182	0.0105407	0.00684	0.126128
cg18493207	-0.00598672	0.00234952	0.0121873
cg18493214	-0.00142287	0.00526851	0.787603
cg18493238	-0.00166542	0.00700966	0.812634
cg18493242	-0.00772915	0.00926015	0.405682
cg18493244	0.0047808	0.00257993	0.0665046
cg18493250	-0.00157119	0.00139511	0.262481
cg18493276	-0.00104237	0.00317933	0.743631
cg18493314	-7.21125e-05	0.00415348	0.986179
cg18493326	-0.00472896	0.00280211	0.0942621
cg18493371	0.00239452	0.00610025	0.695414
cg18493403	0.00800337	0.00720949	0.269327
cg18493423	0.00141751	0.00519218	0.785349
cg18493430	-4.92551e-05	0.00381916	0.989733
cg18493449	-0.000127753	0.00234664	0.956681
cg18493491	-0.00249594	0.0035542	0.483981
cg18493502	0.00399836	0.0121971	0.743666
cg18493566	-0.00205094	0.00134628	0.130474
cg18493677	0.00762616	0.0123812	0.539179
cg18493709	0.0037832	0.0032653	0.249081
cg18493761	-0.00278394	0.00182339	0.129631
cg18493884	0.00350887	0.00506233	0.48966
cg18493899	-0.000743104	0.00144428	0.607906
cg18493946	-0.00151639	0.00727232	0.835205
cg18493947	-0.00228972	0.0074492	0.759127
cg18493971	0.00349719	0.00351549	0.321981
cg18493994	-0.00126064	0.0035541	0.72348
cg18494018	-0.00338775	0.00167572	0.0455945
cg18494043	0.00169096	0.00368556	0.647262
cg18494124	7.00823e-05	0.00195207	0.971425
cg18494134	0.000301305	0.00115321	0.79436
cg18494181	-0.0142536	0.00892742	0.11317
cg18494188	0.0126292	0.00764598	0.101389
cg18494190	0.00134449	0.00206008	0.515327
cg18494272	-0.00128466	0.00194953	0.511276
cg18494399	0.00039411	0.00135498	0.771695
cg18494448	-0.000418097	0.00129392	0.747204
cg18494507	0.0125986	0.0101866	0.218754
cg18494545	-0.00252562	0.0051672	0.625954
cg18494563	-0.00272157	0.00454059	0.550126
cg18494668	0.0121095	0.00845353	0.154791
cg18494672	-0.00491521	0.00237396	0.0407071
cg18494690	-0.00141078	0.00341851	0.680624
cg18494742	0.00197443	0.00453435	0.664083
cg18494789	-0.0147087	0.0106007	0.168036
cg18494805	-0.000650856	0.00398463	0.870544
cg18494812	-0.00781252	0.00386092	0.0454036
cg18494828	0.00129655	0.00325451	0.691105
cg18494902	0.000356067	0.00418088	0.932282
cg18494987	0.00149133	0.00278503	0.593379
cg18495007	0.00641932	0.00489974	0.192831
cg18495011	-0.00330122	0.00545005	0.545924
cg18495047	-0.0057845	0.00743604	0.438268
cg18495102	-0.00407152	0.00893807	0.649613
cg18495118	-0.00260502	0.00325013	0.424532
cg18495141	0.0102421	0.00802035	0.20424
cg18495166	-0.000327387	0.00475217	0.945198
cg18495181	0.00897072	0.00642087	0.16514
cg18495191	-0.00205394	0.00674534	0.761314
cg18495204	5.13077e-05	0.00398392	0.989747
cg18495223	-0.00433363	0.00201877	0.0339771
cg18495224	-0.000748758	0.00611516	0.902768
cg18495231	-0.000587755	0.00481066	0.902977
cg18495307	-0.00146124	0.00208155	0.484139
cg18495341	-0.00513918	0.00472838	0.279424
cg18495425	0.00573271	0.0166201	0.730796
cg18495443	-0.000419162	0.00530771	0.937196
cg18495531	-0.00483868	0.00688942	0.483927
cg18495563	-0.00125619	0.00126276	0.321978
cg18495673	-0.00513905	0.00906523	0.571918
cg18495682	0.00186894	0.00473028	0.69352
cg18495710	-0.00185911	0.00367899	0.614319
cg18495767	0.00429202	0.00527567	0.41763
cg18495781	0.00931738	0.00657691	0.159352
cg18495847	0.00330717	0.0035392	0.352088
cg18495869	0.00651407	0.00361762	0.0744495
cg18495884	-0.00248743	0.00424708	0.559268
cg18496045	0.00125031	0.00347663	0.719798
cg18496053	-0.00205591	0.00285662	0.473208
cg18496108	0.000831615	0.0011352	0.46535
cg18496115	0.00735817	0.00367602	0.0477378
cg18496131	0.020198	0.0229658	0.381023
cg18496178	-0.00234477	0.00320653	0.466155
cg18496212	-0.00331235	0.00764977	0.665847
cg18496220	-0.00104731	0.00513116	0.838639
cg18496230	0.00456604	0.00445203	0.307286
cg18496235	-0.0100574	0.00350514	0.00491804
cg18496247	-0.00144387	0.00228655	0.529025
cg18496271	0.000471811	0.00553558	0.932229
cg18496281	-0.00209546	0.00530091	0.693373
cg18496287	-0.00272334	0.00372598	0.466363
cg18496289	-0.00240969	0.00349636	0.492123
cg18496317	0.00311416	0.00136985	0.0249112
cg18496318	0.00404993	0.00869033	0.642102
cg18496382	0.00244046	0.0014468	0.0944257
cg18496383	0.000548837	0.00376544	0.884375
cg18496440	-0.000102552	0.00266358	0.969356
cg18496535	-0.00567058	0.00414656	0.174195
cg18496543	-0.00308389	0.00407608	0.450888
cg18496597	-0.000907828	0.00419562	0.829089
cg18496624	0.00172045	0.00526287	0.744351
cg18496653	0.000145973	0.00559871	0.979246
cg18496662	-0.00118149	0.00285266	0.67954
cg18496725	1.49119e-05	0.00364445	0.996743
cg18496781	0.00207442	0.00405773	0.610198
cg18496841	0.00658688	0.00690828	0.342402
cg18496842	0.00994149	0.0117438	0.399062
cg18496858	0.00865646	0.00577214	0.136507
cg18496908	-0.000792969	0.00323167	0.806616
cg18496910	0.000556052	0.00117465	0.636865
cg18496937	-0.000998805	0.00113972	0.382709
cg18496947	0.00269109	0.00289129	0.35398
cg18496965	-0.00117737	0.00839851	0.888763
cg18496980	-0.00341214	0.00367004	0.354511
cg18497025	6.97018e-05	0.00535352	0.989635
cg18497050	0.0163618	0.00767638	0.0352385
cg18497052	-0.00117456	0.0061625	0.849186
cg18497064	-0.00417436	0.00445404	0.350668
cg18497098	-0.000946004	0.00153581	0.539169
cg18497162	0.00953614	0.00885103	0.283615
cg18497211	-0.00661705	0.0117929	0.575848
cg18497238	-0.00313514	0.00717644	0.663049
cg18497291	-0.00664864	0.00486663	0.174622
cg18497489	0.00449407	0.00651214	0.491555
cg18497492	0.00336335	0.00331039	0.311819
cg18497502	-0.00288644	0.00322067	0.372056
cg18497504	0.00103174	0.00266373	0.699247
cg18497508	-0.000724337	0.00262977	0.783488
cg18497519	-0.0112382	0.00763464	0.143827
cg18497543	-0.000278334	0.00119506	0.816262
cg18497550	0.00216258	0.00184509	0.243656
cg18497587	-0.00768703	0.00325388	0.0198814
cg18497664	-0.00642661	0.0097651	0.511811
cg18497748	0.00177505	0.00729431	0.808182
cg18497811	0.00856406	0.00527832	0.107509
cg18497925	0.0207392	0.0129333	0.111629
cg18497960	-0.000232149	0.001037	0.823269
cg18497973	-0.00471357	0.0101541	0.643404
cg18498035	0.000819673	0.00178396	0.646788
cg18498039	-0.0014712	0.00138369	0.289958
cg18498090	0.0121649	0.0105279	0.250348
cg18498096	-0.000177914	0.00617874	0.97708
cg18498108	-0.00255562	0.0030467	0.403358
cg18498115	-1.13863e-06	0.00676617	0.999866
cg18498156	0.00246859	0.00523841	0.63838
cg18498159	0.000894527	0.00156485	0.568714
cg18498241	0.0034888	0.00542792	0.521699
cg18498263	-0.00354123	0.002898	0.224291
cg18498427	-0.00485153	0.0060079	0.421076
cg18498503	-0.00380084	0.00379367	0.318557
cg18498537	3.82429e-05	0.00345774	0.991195
cg18498565	9.01127e-05	0.0102946	0.993031
cg18498593	0.001482	0.00342134	0.665729
cg18498622	0.0111907	0.00593837	0.062094
cg18498623	0.0026052	0.00456684	0.569508
cg18498684	0.0183213	0.00967157	0.0607578
cg18498686	-0.0033598	0.00405658	0.409298
cg18498727	0.0111499	0.0168934	0.510599
cg18498739	-0.000182532	0.00378239	0.961596
cg18498871	-0.0109568	0.00560052	0.052908
cg18498877	0.00100475	0.00128033	0.434255
cg18499001	0.000214395	0.0013877	0.877496
cg18499027	-0.00199363	0.00655683	0.761651
cg18499060	0.00851738	0.00328325	0.0107486
cg18499068	0.00556339	0.0108951	0.610613
cg18499083	-0.000872796	0.00825865	0.916023
cg18499123	0.0025919	0.00553919	0.640751
cg18499148	0.00893359	0.00478839	0.0647032
cg18499171	0.00477579	0.00713854	0.504863
cg18499183	-0.000360672	0.00427623	0.932934
cg18499201	0.0203263	0.0189791	0.286479
cg18499250	-6.71518e-05	0.00701817	0.992383
cg18499260	3.95529e-05	0.00303623	0.989629
cg18499294	0.00579936	0.00685689	0.399484
cg18499321	-0.00134242	0.00430208	0.755591
cg18499339	0.00435306	0.00411707	0.292641
cg18499340	0.00756671	0.00426717	0.0789073
cg18499363	-0.00880216	0.00933662	0.347834
cg18499396	0.0094495	0.0100976	0.351381
cg18499432	-0.00602379	0.0069508	0.387996
cg18499441	0.00278533	0.00388892	0.475346
cg18499443	-0.00215016	0.00418605	0.608509
cg18499530	-0.00125517	0.00244165	0.608219
cg18499545	0.0018314	0.00108801	0.0951122
cg18499566	-0.0018075	0.00908437	0.842649
cg18499636	-0.00541608	0.00426335	0.206582
cg18499667	-0.000292664	0.00105075	0.78112
cg18499684	-0.0062464	0.01064	0.558339
cg18499731	-0.000522369	0.00491873	0.915614
cg18499750	-0.00284409	0.00495156	0.56686
cg18499794	-0.00236478	0.00558021	0.672539
cg18499800	0.000678219	0.00328816	0.836962
cg18499831	0.00200732	0.00416759	0.630994
cg18499839	0.00352867	0.00302434	0.245787
cg18499846	0.000920518	0.00498807	0.85392
cg18499883	-0.0179863	0.00708579	0.012511
cg18499890	0.000257326	0.00120668	0.831519
cg18499899	0.00104382	0.00289529	0.719135
cg18499910	-0.00469162	0.00449198	0.298529
cg18499919	0.00130117	0.00386886	0.737259
cg18499941	-0.0120226	0.0117278	0.307508
cg18499948	-0.00637831	0.00915502	0.487434
cg18499978	-0.00957963	0.011184	0.393526
cg18500060	-0.00608213	0.00739716	0.412696
cg18500141	-0.0110354	0.00689696	0.112409
cg18500174	0.00236328	0.00673187	0.726204
cg18500177	0.0131105	0.00534947	0.0158005
cg18500286	-0.000497584	0.00110946	0.654664
cg18500300	0.00329804	0.00242056	0.17577
cg18500322	-0.00473363	0.0158988	0.766457
cg18500360	0.00529038	0.00713154	0.459744
cg18500368	-0.00319434	0.00349382	0.362532
cg18500375	0.000925879	0.0032025	0.773031
cg18500413	-0.00685047	0.00711168	0.337487
cg18500418	-0.00883875	0.0100714	0.382037
cg18500431	0.00432459	0.00199422	0.032231
cg18500436	-0.00205474	0.00147325	0.165867
cg18500448	0.00135759	0.0101466	0.893803
cg18500462	-0.0120107	0.00538917	0.0278322
cg18500469	-0.000466288	0.00151359	0.758603
cg18500514	0.00387498	0.00593931	0.515461
cg18500674	0.000614258	0.00335799	0.855188
cg18500714	-0.00086771	0.00201436	0.667469
cg18500727	0.0012905	0.00447466	0.773572
cg18500733	0.00177831	0.00193585	0.360269
cg18500799	0.0021017	0.0038735	0.588494
cg18500826	0.00192781	0.00393347	0.625018
cg18500830	0.000600156	0.00371963	0.87211
cg18500906	-0.00364425	0.00321371	0.259229
cg18500923	4.3823e-06	0.00324406	0.998925
cg18500968	-0.00282567	0.00601318	0.639332
cg18500988	0.00515609	0.00787793	0.514133
cg18501001	-0.00165661	0.00358233	0.644664
cg18501026	0.00447441	0.00185951	0.0177545
cg18501112	0.00744729	0.00468166	0.114488
cg18501140	-0.00649063	0.00629413	0.304659
cg18501142	0.00403012	0.00402912	0.319347
cg18501202	0.00490838	0.00821069	0.551178
cg18501211	-0.00102924	0.00146288	0.483159
cg18501230	-0.0059459	0.00597094	0.321491
cg18501233	-0.00667826	0.00627186	0.289258
cg18501264	6.71416e-06	0.00454086	0.998823
cg18501370	0.0168015	0.0128527	0.19381
cg18501395	-0.0116463	0.0102858	0.259938
cg18501409	0.00248908	0.00312173	0.42694
cg18501421	-0.0028269	0.0130962	0.829492
cg18501555	0.000188023	0.00264163	0.943384
cg18501647	0.00515462	0.00443391	0.247485
cg18501783	-0.00223057	0.00350628	0.525967
cg18501942	0.00216069	0.00315406	0.494727
cg18501945	0.00346206	0.00791557	0.662682
cg18502021	0.00151404	0.00308294	0.624316
cg18502070	0.0020011	0.00536335	0.709775
cg18502099	0.00154409	0.00190471	0.419275
cg18502142	0.00449118	0.00756716	0.554037
cg18502227	-0.00846302	0.00841624	0.316795
cg18502237	0.0135459	0.00877295	0.125397
cg18502238	0.00226127	0.00592853	0.703613
cg18502267	0.00164949	0.00501454	0.742814
cg18502306	-0.00276953	0.00198588	0.165893
cg18502397	0.00815565	0.00409953	0.0490934
cg18502441	0.0177363	0.0114654	0.124699
cg18502477	-0.000408972	0.0044408	0.926788
cg18502483	-0.00292041	0.00954259	0.760142
cg18502534	-0.00550323	0.0063527	0.388188
cg18502617	0.0116786	0.00791088	0.142677
cg18502618	0.000982918	0.00149815	0.513113
cg18502619	0.00518473	0.00360082	0.152691
cg18502630	-0.00119192	0.00391002	0.761056
cg18502643	0.000205044	0.0040351	0.959563
cg18502684	0.00417955	0.00597184	0.485456
cg18502698	-0.0101719	0.00636987	0.113112
cg18502743	-0.00838725	0.00913399	0.360463
cg18502829	0.0173483	0.00864378	0.0471553
cg18502863	0.00137989	0.00389079	0.723515
cg18502890	-0.000126575	0.00170007	0.940783
cg18502918	-0.000375194	0.00111802	0.73781
cg18502933	0.0127733	0.0109422	0.245553
cg18502961	0.008152	0.00568616	0.154456
cg18503019	0.014722	0.00782505	0.062514
cg18503031	-0.00393491	0.00395184	0.321534
cg18503052	-0.00153445	0.0030006	0.61009
cg18503078	0.00635347	0.00382436	0.0994471
cg18503080	0.00899676	0.00790609	0.257568
cg18503195	0.00316473	0.00504281	0.531561
cg18503207	-0.00153903	0.00395511	0.697923
cg18503234	0.00256621	0.00418982	0.541458
cg18503247	-0.00262863	0.00545309	0.630715
cg18503282	0.00542201	0.00496189	0.276857
cg18503364	-0.00162899	0.00209629	0.438747
cg18503381	-0.00114758	0.00116654	0.327363
cg18503387	0.00104363	0.00128566	0.418659
cg18503412	0.00440284	0.00329657	0.184394
cg18503534	-0.00925526	0.00856807	0.282372
cg18503554	0.00169886	0.00564684	0.764085
cg18503615	-0.000215707	0.0011641	0.853329
cg18503643	-0.00110762	0.0142033	0.937981
cg18503679	0.000324606	0.00151511	0.830745
cg18503693	-0.000181073	0.00920077	0.984333
cg18503694	7.08819e-05	0.0060809	0.99072
cg18503711	-0.000741384	0.00181221	0.683244
cg18503728	0.011271	0.00425677	0.00927062
cg18503742	0.000844989	0.00127696	0.50951
cg18503747	-0.00449488	0.00392758	0.254881
cg18503758	0.0117216	0.00418318	0.00598417
cg18503793	0.000254657	0.00110457	0.818087
cg18503829	-0.00137402	0.00314925	0.663458
cg18503856	0.0007491	0.000955969	0.434927
cg18503897	8.94874e-05	0.00533014	0.986635
cg18503912	0.00709875	0.00805045	0.379783
cg18504013	-0.00154361	0.00379293	0.684806
cg18504014	-6.70265e-05	0.00370136	0.985584
cg18504038	-0.00012546	0.00582187	0.982845
cg18504055	0.00056822	0.0047462	0.904919
cg18504143	0.0025898	0.00286285	0.367607
cg18504190	0.00431948	0.00497283	0.386915
cg18504194	-0.00695023	0.00440351	0.117308
cg18504196	-0.00576305	0.0102832	0.576302
cg18504198	0.00511512	0.00327385	0.12101
cg18504218	0.0019975	0.00142922	0.164991
cg18504351	-0.0127686	0.0093267	0.173728
cg18504358	0.00330378	0.00363376	0.365203
cg18504359	0.00070276	0.00310916	0.821591
cg18504367	0.00202776	0.00395441	0.609112
cg18504368	0.00633805	0.00420743	0.134781
cg18504440	0.00207269	0.00803487	0.79691
cg18504511	-0.000991416	0.00451953	0.826767
cg18504532	-0.000462735	0.00116109	0.690995
cg18504615	-5.24375e-05	0.00440784	0.990529
cg18504632	-0.00276108	0.0047044	0.558442
cg18504653	0.00347944	0.00545745	0.525062
cg18504656	0.00623725	0.00488584	0.204385
cg18504661	0.00502439	0.00924893	0.588044
cg18504691	-0.00350979	0.00763856	0.646777
cg18504708	0.00231361	0.00696867	0.740509
cg18504811	0.000468241	0.003331	0.888462
cg18504826	0.00272959	0.00905724	0.76369
cg18504906	-0.00125866	0.00657471	0.848528
cg18504937	0.00138636	0.00642873	0.829652
cg18504989	0.00604387	0.0066206	0.363262
cg18505004	-0.000409961	0.00420168	0.922448
cg18505103	0.00129808	0.00103742	0.213449
cg18505232	0.00136816	0.00128234	0.288302
cg18505241	-0.00205517	0.00303085	0.499117
cg18505286	0.00352717	0.00274985	0.202253
cg18505398	0.00471293	0.00711055	0.508816
cg18505453	-0.00917435	0.0100554	0.363529
cg18505495	0.000161311	0.00282168	0.954513
cg18505573	0.00358213	0.0100781	0.722931
cg18505593	-0.00702249	0.00498754	0.161899
cg18505670	0.00648336	0.0152125	0.670789
cg18505691	0.00390375	0.00826427	0.637586
cg18505698	0.00356941	0.00540523	0.510377
cg18505710	-0.00289088	0.00422959	0.495709
cg18505752	-0.000172531	0.00324438	0.957684
cg18505837	0.0028038	0.00679346	0.680601
cg18505879	0.00169417	0.00132306	0.203016
cg18505908	0.000912518	0.00123776	0.462521
cg18505959	-0.00301968	0.00179289	0.094918
cg18505978	-0.000540617	0.00448615	0.904297
cg18505992	-0.00821956	0.0064577	0.205714
cg18506018	0.002347	0.00544931	0.667516
cg18506020	-0.0188513	0.0130515	0.151424
cg18506124	-0.000779501	0.00502247	0.876941
cg18506172	-0.000671244	0.00807553	0.933904
cg18506297	-0.00115291	0.00314848	0.714921
cg18506400	-0.000621363	0.00407806	0.879171
cg18506442	-0.00113278	0.00286004	0.692805
cg18506489	0.00127536	0.00622526	0.838047
cg18506509	-0.00336346	0.0057056	0.556713
cg18506547	-0.00624803	0.00306055	0.0435537
cg18506620	-0.00158728	0.00375954	0.673689
cg18506639	0.000997509	0.00115357	0.389042
cg18506672	0.00328001	0.00475699	0.491926
cg18506674	-0.000937257	0.00303486	0.758024
cg18506678	-0.0107677	0.00656313	0.103678
cg18506744	0.00237506	0.0121888	0.845859
cg18506794	-0.00205784	0.00536681	0.702121
cg18506895	0.00126577	0.00479078	0.792104
cg18506897	0.000429458	0.00320247	0.893562
cg18507018	-0.00331001	0.00498804	0.508317
cg18507032	0.00978465	0.0096547	0.313025
cg18507053	-0.00423017	0.00403719	0.296987
cg18507060	-0.00659729	0.00482359	0.174139
cg18507062	0.00450215	0.00369487	0.2256
cg18507079	-0.00246515	0.00105625	0.0213866
cg18507125	0.000910767	0.00215078	0.672772
cg18507129	0.000162268	0.00100056	0.871459
cg18507138	-0.000505071	0.0013683	0.712734
cg18507146	-0.00362692	0.00273011	0.186717
cg18507153	-0.00374753	0.0048474	0.441092
cg18507159	0.0119657	0.00667955	0.075931
cg18507272	0.00143904	0.00514102	0.780059
cg18507343	0.00102159	0.00606241	0.866484
cg18507362	0.00662948	0.00475663	0.166157
cg18507365	0.00564972	0.00562793	0.317605
cg18507379	0.000852068	0.0017141	0.620098
cg18507391	-0.00261139	0.00600639	0.664567
cg18507560	-0.00023955	0.00205531	0.907424
cg18507595	-0.00162254	0.00464321	0.727412
cg18507615	-0.00102134	0.00131426	0.438727
cg18507654	-0.00187345	0.00415528	0.652963
cg18507732	0.00554408	0.0046081	0.231469
cg18507849	0.00236036	0.00447131	0.59862
cg18507860	-0.00545709	0.00568266	0.33897
cg18507872	-0.00151744	0.00283386	0.593389
cg18507923	-0.00486386	0.008656	0.575302
cg18507996	0.00267393	0.0056025	0.634097
cg18508125	-0.00103758	0.00166885	0.535381
cg18508362	-0.00347432	0.00452328	0.444046
cg18508389	0.0043901	0.00358277	0.22302
cg18508425	-0.00233703	0.00372073	0.531209
cg18508448	-0.00509241	0.00559642	0.364809
cg18508449	8.13038e-06	0.00300815	0.997848
cg18508525	-0.00183886	0.00334947	0.584099
cg18508590	-0.00298156	0.00408634	0.467133
cg18508674	0.000403953	0.00428054	0.924984
cg18508694	0.00893231	0.00827059	0.282458
cg18508695	-0.000977197	0.00321926	0.762036
cg18508824	0.0058204	0.00736848	0.431252
cg18508845	-0.0146184	0.00707317	0.0410642
cg18508935	0.00893953	0.00550977	0.107511
cg18508948	0.000367845	0.00513076	0.942973
cg18509071	0.0163782	0.00743632	0.0296813
cg18509078	0.000568035	0.000965989	0.557693
cg18509185	0.00286637	0.00781197	0.714371
cg18509225	0.00152827	0.00370726	0.680953
cg18509230	0.00232477	0.00452405	0.608355
cg18509239	0.00704038	0.00343001	0.0424439
cg18509272	0.0087516	0.0137382	0.525406
cg18509365	0.00507706	0.00391378	0.197219
cg18509435	0.00116354	0.0032437	0.720489
cg18509466	0.00395352	0.00418761	0.347152
cg18509490	0.0121785	0.00628286	0.0550948
cg18509524	0.00726012	0.00637678	0.257331
cg18509540	0.000385462	0.00116182	0.740679
cg18509544	0.00978474	0.0109812	0.374815
cg18509589	-0.00206093	0.0113077	0.855708
cg18509628	0.000308193	0.00155972	0.84372
cg18509675	-0.00202804	0.0038656	0.600872
cg18509690	-0.00682642	0.00363061	0.0626731
cg18509691	0.00696028	0.00877666	0.429429
cg18509696	0.00341351	0.00133707	0.0120261
cg18509719	0.0122681	0.0100732	0.225827
cg18509722	-0.00295384	0.00328659	0.370712
cg18509773	0.00328735	0.00322719	0.310569
cg18509789	0.00242104	0.00591722	0.683209
cg18509791	-8.25144e-05	0.00306889	0.978597
cg18509826	-0.000839313	0.00207889	0.68718
cg18509846	0.000529043	0.00394599	0.893587
cg18509990	0.00936672	0.00478041	0.0525516
cg18510056	0.00450006	0.00156539	0.00484073
cg18510064	0.000958057	0.00311923	0.759303
cg18510160	0.0134477	0.00652997	0.0417768
cg18510311	0.0028035	0.00357994	0.435213
cg18510315	0.00108283	0.0034747	0.7559
cg18510494	0.00128411	0.00307071	0.676617
cg18510665	-0.00319963	0.0060741	0.599398
cg18510704	0.00267751	0.00343133	0.436853
cg18510853	-0.00280172	0.00717667	0.696987
cg18510933	-0.00122042	0.00843815	0.885262
cg18510942	-0.0153951	0.007006	0.0300494
cg18510965	-0.00346953	0.00447466	0.439753
cg18511007	-0.00272653	0.00337853	0.421367
cg18511008	-0.00557393	0.0069297	0.422897
cg18511011	0.000474746	0.00201598	0.814257
cg18511029	-0.0189584	0.00888064	0.0349575
cg18511059	0.00304031	0.0046728	0.516612
cg18511128	0.00459906	0.00355981	0.199037
cg18511133	-0.000210092	0.00467372	0.964226
cg18511153	0.00937521	0.00667736	0.163077
cg18511164	0.00703231	0.00324027	0.0320971
cg18511205	0.00671002	0.00848	0.430455
cg18511212	-0.00829637	0.00858285	0.335815
cg18511326	-0.00209813	0.00354019	0.554602
cg18511391	-0.00477046	0.00468353	0.310607
cg18511407	-0.00306687	0.0042027	0.467073
cg18511461	0.0151885	0.00563961	0.00816522
cg18511526	0.00372137	0.00288994	0.200506
cg18511533	0.00273727	0.00302637	0.367686
cg18511546	0.00105812	0.00432162	0.807025
cg18511558	0.000860626	0.00428382	0.84114
cg18511636	-0.000423737	0.00155966	0.786364
cg18511790	-0.00302465	0.00613194	0.622794
cg18511798	-0.00105843	0.00406757	0.795177
cg18511919	-0.00615397	0.00351787	0.0829711
cg18511930	-0.00237286	0.00425212	0.577929
cg18511941	-0.00267485	0.00264756	0.314527
cg18511989	0.00221834	0.000994043	0.02763
cg18512036	-0.00445459	0.0050673	0.381238
cg18512071	0.000116732	0.00214769	0.956751
cg18512092	0.000151403	0.00128486	0.906408
cg18512146	0.00271155	0.00172212	0.118183
cg18512156	-0.000219304	0.00163096	0.893277
cg18512205	0.000164714	0.00579735	0.977384
cg18512251	0.00119812	0.00801651	0.881462
cg18512262	-0.00111972	0.00443177	0.800996
cg18512292	0.00870919	0.00965451	0.368947
cg18512313	-0.00225466	0.0112638	0.841712
cg18512336	0.00255296	0.00400496	0.525133
cg18512352	0.00145776	0.00486758	0.765126
cg18512357	0.00720199	0.00854262	0.400989
cg18512441	-0.000465559	0.00315952	0.88312
cg18512446	-0.00153201	0.00331525	0.6449
cg18512512	0.00798253	0.00603383	0.188542
cg18512515	-0.00329871	0.00689084	0.633079
cg18512553	-0.00501888	0.00365059	0.171934
cg18512628	-0.00842401	0.00657358	0.202667
cg18512645	0.000225055	0.00416714	0.957026
cg18512769	0.0041249	0.00327393	0.210316
cg18512780	-0.00124685	0.00167666	0.458643
cg18512807	0.000898227	0.00462651	0.846412
cg18512890	0.00100344	0.0034911	0.774317
cg18512901	0.0127119	0.00778087	0.105122
cg18512930	0.00452933	0.00321733	0.161962
cg18512948	-0.00586053	0.0024735	0.0195318
cg18512963	-0.00450373	0.00297294	0.132613
cg18512979	-0.003734	0.00253564	0.143661
cg18512997	-0.00722892	0.00783701	0.358299
cg18513023	0.00272888	0.00500613	0.586764
cg18513062	-0.000322697	0.00418689	0.938703
cg18513200	-0.0007637	0.00232433	0.743096
cg18513313	0.000126874	0.00128578	0.921572
cg18513344	-0.00279457	0.00492289	0.571397
cg18513357	0.00413101	0.00531738	0.438863
cg18513383	0.00201285	0.00219495	0.361094
cg18513517	0.0100377	0.0046061	0.0314101
cg18513551	0.000212235	0.00156489	0.892363
cg18513560	0.00176753	0.0048103	0.713979
cg18513609	-0.0142247	0.00571627	0.0143016
cg18513638	0.00174433	0.00265658	0.512781
cg18513653	0.00653134	0.00567441	0.252177
cg18513698	0.000510606	0.0051802	0.921657
cg18513737	-0.00404027	0.00574258	0.483164
cg18513792	0.000811158	0.00329313	0.805887
cg18513820	0.00153803	0.00389071	0.693367
cg18513839	-0.00484266	0.0042675	0.258891
cg18513858	0.00447387	0.00541084	0.410089
cg18513919	-0.00125548	0.00349536	0.720133
cg18513970	-0.00543798	0.00417739	0.195668
cg18514023	0.011643	0.00424589	0.00710732
cg18514058	0.00436594	0.00324731	0.18151
cg18514065	-0.00139332	0.00463847	0.764441
cg18514076	-0.00439577	0.00461654	0.343057
cg18514164	0.00536819	0.00365743	0.144976
cg18514169	-0.000130853	0.00197795	0.947372
cg18514279	-0.00586198	0.0074147	0.430855
cg18514344	0.00316559	0.00198761	0.114055
cg18514358	0.000229365	0.00142812	0.872693
cg18514406	-0.00180674	0.00289603	0.533982
cg18514407	0.00339384	0.00664969	0.610793
cg18514595	0.0558746	0.0396326	0.161366
cg18514629	-0.00401178	0.00896332	0.655323
cg18514644	0.00938835	0.00873937	0.285016
cg18514650	0.0112589	0.00588163	0.058141
cg18514705	-0.00601257	0.0215736	0.780989
cg18514720	-0.00172346	0.00364702	0.637441
cg18514820	0.00368338	0.0048291	0.447218
cg18514850	-0.00633567	0.00595777	0.289875
cg18514922	-0.000971726	0.0020403	0.634812
cg18514949	0.00130914	0.00349516	0.708698
cg18514959	-0.00450187	0.00582183	0.440989
cg18515063	0.00414994	0.00468053	0.377174
cg18515081	0.000240915	0.00396071	0.951606
cg18515082	0.0418476	0.0414175	0.314489
cg18515171	-0.00213617	0.00174215	0.222708
cg18515229	-0.000734211	0.00194386	0.706363
cg18515250	0.00419103	0.00619495	0.500103
cg18515303	0.000921542	0.00350957	0.793357
cg18515304	-0.00278397	0.00177978	0.120587
cg18515307	-0.0049956	0.00609128	0.413888
cg18515333	0.00217824	0.00244489	0.374873
cg18515343	0.00511167	0.00297663	0.0886944
cg18515356	0.0133641	0.00533554	0.0136935
cg18515400	-0.00547602	0.0060196	0.364936
cg18515405	-0.00284123	0.00473946	0.550061
cg18515426	0.0100268	0.00496866	0.0459813
cg18515437	-0.00549939	0.0086898	0.528118
cg18515449	-4.78882e-05	0.000980113	0.961118
cg18515482	-0.00126769	0.0103573	0.902805
cg18515510	-0.0131628	0.0103016	0.203979
cg18515516	-0.000766765	0.00574238	0.894016
cg18515527	-0.0047215	0.00690286	0.495393
cg18515585	-0.00106118	0.00541344	0.844945
cg18515587	0.00451466	0.00464652	0.333333
cg18515591	-0.00273747	0.00263359	0.300837
cg18515624	-0.000327827	0.00119838	0.784927
cg18515801	-0.0228535	0.00973317	0.0206291
cg18515813	-0.0118575	0.0355226	0.739153
cg18515820	0.000227546	0.00794125	0.977192
cg18515837	-0.001489	0.00243075	0.541404
cg18515868	-0.000842363	0.00239306	0.725498
cg18515872	-0.00177957	0.00515994	0.730831
cg18515886	-0.00143665	0.00271687	0.597998
cg18515940	0.00050774	0.00372829	0.891919
cg18516024	-0.000386963	0.00138855	0.781003
cg18516035	0.00483232	0.00381871	0.208343
cg18516050	0.0252145	0.00853812	0.00383333
cg18516067	0.00202073	0.00651593	0.757045
cg18516125	-0.00787663	0.00975437	0.421092
cg18516130	0.000605475	0.00369031	0.869971
cg18516140	0.00705634	0.0114744	0.539826
cg18516150	-0.000400628	0.00387083	0.917752
cg18516191	-0.00303732	0.00778243	0.697072
cg18516195	0.0532504	0.0226	0.0202003
cg18516228	0.00207606	0.00396304	0.601414
cg18516241	-4.06337e-06	0.00514082	0.999371
cg18516252	-0.00058734	0.00126946	0.644499
cg18516253	0.00175891	0.00370104	0.635537
cg18516268	-0.00848959	0.0052608	0.109397
cg18516317	-0.00022535	0.00144944	0.876727
cg18516365	-0.00964535	0.0105465	0.362391
cg18516397	0.00430078	0.00447426	0.338508
cg18516557	0.00629934	0.00506956	0.216618
cg18516595	-0.00489464	0.00748382	0.514434
cg18516609	-0.00621541	0.00577612	0.284216
cg18516619	-0.00559211	0.00249044	0.0267032
cg18516630	-0.00407587	0.0066414	0.540654
cg18516687	-0.00960854	0.00414778	0.0223471
cg18516782	0.00257189	0.00283625	0.366462
cg18516802	0.0147157	0.0134211	0.275229
cg18516813	0.00546077	0.00456698	0.234337
cg18516816	0.00290503	0.00335565	0.388498
cg18516833	-0.0171218	0.00887701	0.056289
cg18516854	1.01808e-05	0.0103578	0.999217
cg18516879	0.00378249	0.00417842	0.36728
cg18516898	0.00648719	0.024299	0.78998
cg18516940	-0.000328527	0.00406128	0.935672
cg18516946	0.00629191	0.00337959	0.0652614
cg18517050	0.000726204	0.00141449	0.608679
cg18517055	-0.00838	0.00540107	0.123592
cg18517114	-0.0271651	0.027051	0.317438
cg18517123	-0.00574289	0.00816293	0.483184
cg18517195	-3.75917e-05	0.00133206	0.977536
cg18517204	-0.000355012	0.00187345	0.850047
cg18517222	-0.0158108	0.0104444	0.132894
cg18517266	-0.00343651	0.00601529	0.568944
cg18517369	-0.0130164	0.00901663	0.151643
cg18517474	-0.0127868	0.00825356	0.124143
cg18517517	0.00135821	0.00392168	0.729741
cg18517534	0.00666481	0.00418409	0.114002
cg18517540	-0.00397715	0.00639233	0.535091
cg18517542	-0.00748097	0.00301154	0.0144681
cg18517680	-0.00366167	0.00724178	0.614109
cg18517766	0.000597663	0.00370865	0.872263
cg18517818	0.00163167	0.00470296	0.729282
cg18517890	-0.000620197	0.00408428	0.879579
cg18517898	-0.00473616	0.00800596	0.555325
cg18517961	0.00147265	0.00177458	0.408383
cg18517966	0.0117066	0.00801706	0.147031
cg18518074	-0.0156389	0.0104991	0.139151
cg18518164	0.00375803	0.00381281	0.326438
cg18518175	-0.0026817	0.00174272	0.126674
cg18518183	0.000758497	0.00137613	0.582606
cg18518244	0.00808332	0.00515761	0.119875
cg18518256	0.000203396	0.00123332	0.869306
cg18518355	-0.00712185	0.0079404	0.371689
cg18518485	0.00217164	0.00238982	0.365458
cg18518510	0.00900814	0.00463573	0.0545019
cg18518516	-0.0042834	0.00449354	0.342524
cg18518547	-0.00298616	0.00294676	0.313068
cg18518593	0.00384733	0.0120176	0.749458
cg18518636	0.0028698	0.00634512	0.651938
cg18518645	0.00615836	0.00633878	0.333374
cg18518671	-0.00436934	0.00398812	0.275609
cg18518715	-1.31027e-05	0.00220663	0.995273
cg18518720	-0.00806424	0.00414637	0.0542949
cg18518722	0.00314408	0.00599053	0.600731
cg18518804	-0.00490508	0.00475357	0.304354
cg18518909	-0.000552654	0.00117028	0.637674
cg18518914	8.08325e-05	0.00133327	0.951764
cg18518916	-0.0060188	0.00727083	0.409543
cg18518964	0.0061414	0.00434204	0.160017
cg18519005	0.00931897	0.00420365	0.0286518
cg18519030	0.000502156	0.00157123	0.749872
cg18519050	0.00115282	0.0062368	0.853687
cg18519087	0.00121377	0.00315232	0.700937
cg18519109	0.00147077	0.00389127	0.706172
cg18519170	-0.00179277	0.00112617	0.114221
cg18519255	-0.00436914	0.00536377	0.41705
cg18519296	-0.00432564	0.00432091	0.31894
cg18519303	0.000666269	0.00480345	0.889931
cg18519308	-0.00147574	0.00539906	0.785101
cg18519323	0.00110129	0.00289705	0.70456
cg18519391	-0.00237079	0.00373741	0.527152
cg18519445	-0.00739869	0.00771506	0.339628
cg18519450	-0.00186404	0.00132153	0.16116
cg18519460	-0.00083494	0.00144421	0.564336
cg18519491	0.0114217	0.00575546	0.0496467
cg18519555	0.000933819	0.00356742	0.793985
cg18519694	-6.85264e-05	0.00487474	0.988809
cg18519757	0.000188857	0.0024641	0.939044
cg18519762	-0.00191647	0.00290237	0.51041
cg18519774	0.00046774	0.00268074	0.861802
cg18519834	-0.00479873	0.0031505	0.130536
cg18519837	-4.27981e-05	0.00163486	0.979162
cg18519858	0.00711734	0.00543159	0.192755
cg18519902	0.0020662	0.00566016	0.715768
cg18519905	-0.000200731	0.00791328	0.979808
cg18519925	-0.0043291	0.0105467	0.682245
cg18519927	0.000859315	0.000992993	0.388681
cg18519957	-0.0111071	0.0109594	0.313017
cg18519959	0.00245627	0.00459666	0.594152
cg18519988	-0.00263391	0.00488455	0.590797
cg18519993	0.00081656	0.00366109	0.823913
cg18520034	-0.00226289	0.00490007	0.645115
cg18520119	-0.0151579	0.00569835	0.00895938
cg18520125	0.00145497	0.00230781	0.529681
cg18520141	-0.00226011	0.00198008	0.256129
cg18520211	-0.00354699	0.00541287	0.513626
cg18520238	0.00213645	0.00366057	0.560638
cg18520280	-0.00738575	0.00419086	0.0807384
cg18520369	0.000700205	0.00889463	0.937394
cg18520411	0.000936389	0.00098578	0.34421
cg18520446	-0.00562557	0.00642908	0.383436
cg18520505	0.00226234	0.00288987	0.435366
cg18520517	0.000985432	0.00535287	0.854272
cg18520546	0.0224962	0.00613979	0.00038095
cg18520565	0.00194395	0.00517537	0.707914
cg18520576	-0.00488076	0.00331216	0.143397
cg18520603	-0.00643481	0.00606023	0.290607
cg18520634	-0.00258573	0.00174156	0.140427
cg18520696	-0.00215088	0.00410893	0.601685
cg18520699	0.000520241	0.00596468	0.930652
cg18520832	0.00810827	0.00683578	0.238073
cg18520851	-0.00464533	0.00798323	0.561813
cg18520924	-0.000203826	0.00189188	0.914397
cg18520925	-0.00350672	0.00660295	0.596412
cg18520994	0.0026469	0.00146632	0.0737417
cg18521047	0.00123245	0.0029804	0.680019
cg18521124	-0.00264349	0.00428271	0.538324
cg18521254	-0.0020547	0.0035405	0.56285
cg18521305	0.00520516	0.00632041	0.411947
cg18521362	0.000741594	0.00902307	0.934643
cg18521394	-0.00605131	0.00699986	0.389166
cg18521433	-0.0103828	0.00791474	0.192258
cg18521518	-0.00273921	0.00265069	0.303646
cg18521536	-0.000734975	0.00109019	0.50159
cg18521564	-0.000889399	0.00377562	0.814202
cg18521630	0.000133687	0.00127934	0.916962
cg18521725	0.00836082	0.00627092	0.185149
cg18521726	0.00122804	0.00537586	0.819723
cg18521743	0.000875667	0.00654356	0.893784
cg18521771	0.000156376	0.00398442	0.968763
cg18521772	-0.000779108	0.00118046	0.510608
cg18521773	0.00806844	0.00611894	0.189993
cg18521796	-0.00667129	0.0034232	0.0538149
cg18521841	-0.00243029	0.00432276	0.575098
cg18521914	9.71565e-05	0.00107526	0.928166
cg18521925	0.00101735	0.00389792	0.794574
cg18521957	0.0019511	0.00311665	0.532574
cg18522038	-0.00874061	0.00519072	0.0949879
cg18522102	-0.00136065	0.00124787	0.277887
cg18522104	3.4661e-05	0.00373058	0.992603
cg18522131	0.00455698	0.00944364	0.630361
cg18522185	0.00462034	0.00402942	0.25397
cg18522231	-0.000967551	0.00158364	0.542461
cg18522266	-0.000400683	0.0014826	0.78746
cg18522274	0.000869651	0.00297038	0.770236
cg18522278	0.00512186	0.00406178	0.209933
cg18522284	0.000644155	0.00108626	0.554376
cg18522315	0.000971523	0.00217364	0.65577
cg18522351	-0.00152488	0.00106664	0.155613
cg18522395	-0.0028756	0.00448157	0.522412
cg18522415	-7.72202e-05	0.00168277	0.963481
cg18522432	0.000993079	0.00273265	0.716982
cg18522464	-0.00629512	0.00797741	0.43171
cg18522518	0.00194034	0.00176436	0.273802
cg18522547	-0.00183856	0.00491359	0.70898
cg18522549	0.00170581	0.00134998	0.209004
cg18522578	-0.00712279	0.011743	0.545373
cg18522582	0.00351546	0.00298451	0.241332
cg18522655	-0.00129388	0.00209412	0.537921
cg18522690	-0.000218329	0.00117219	0.85258
cg18522715	-0.000458606	0.00385455	0.905506
cg18522740	-0.00594206	0.00673855	0.379773
cg18522776	0.0045144	0.00795094	0.571319
cg18522808	0.00225096	0.00327968	0.493919
cg18522810	0.00577361	0.00264182	0.0309369
cg18522822	-0.00241574	0.00328587	0.46376
cg18522909	-0.000971239	0.00556109	0.861671
cg18522931	0.00451983	0.00713479	0.527705
cg18522970	0.00270385	0.0019301	0.164014
cg18522972	0.00182159	0.00597311	0.760959
cg18523042	-0.00718309	0.00456229	0.118204
cg18523172	-0.00243437	0.00143843	0.0933546
cg18523176	0.00464992	0.00372356	0.214348
cg18523183	-0.00788668	0.00394473	0.0479978
cg18523259	-0.00424251	0.00509482	0.40678
cg18523346	-0.00199944	0.00421462	0.636135
cg18523371	0.000956156	0.00148296	0.520399
cg18523425	0.00298768	0.00780358	0.702549
cg18523477	0.00247503	0.00698871	0.723895
cg18523497	0.00365429	0.0100253	0.716168
cg18523666	0.00440302	0.00334103	0.190238
cg18523689	0.000630104	0.00345302	0.855537
cg18523750	0.00139825	0.00320558	0.663537
cg18523810	-0.0101636	0.00873355	0.247
cg18523886	0.0119756	0.00996183	0.231842
cg18523897	-0.000389678	0.00805074	0.961481
cg18523915	0.00121686	0.00350242	0.728918
cg18523921	5.47248e-05	0.00121627	0.964192
cg18523979	0.00900495	0.00734207	0.222588
cg18523997	0.00483615	0.0033673	0.15373
cg18524012	-0.000123063	0.00266678	0.963275
cg18524091	-0.000183102	0.0028386	0.948684
cg18524099	-0.00149976	0.00731656	0.837958
cg18524114	-0.00660707	0.00804236	0.413087
cg18524148	0.000302837	0.00540487	0.955417
cg18524177	0.0830304	0.0260261	0.00184417
cg18524185	0.0125574	0.00955871	0.191626
cg18524262	0.0055941	0.00521047	0.285297
cg18524319	0.000301055	0.00354575	0.932488
cg18524420	0.00135428	0.00132301	0.308216
cg18524540	-0.00173063	0.00146816	0.240986
cg18524588	-0.00545213	0.00521901	0.298426
cg18524699	0.00268664	0.00468246	0.567275
cg18524736	0.00266878	0.00569945	0.640515
cg18524739	-0.000541858	0.00150284	0.719111
cg18524757	0.0061924	0.00387195	0.112572
cg18524788	0.00338319	0.00220911	0.128473
cg18524790	-0.00603596	0.0107535	0.575712
cg18524846	0.00183044	0.00313284	0.56021
cg18524952	-0.000226357	0.00113497	0.842282
cg18524998	0.00307514	0.00380751	0.421004
cg18525001	0.0182727	0.00888121	0.0419642
cg18525060	0.00861969	0.00850137	0.312808
cg18525081	-0.00818074	0.0190562	0.668533
cg18525126	-0.00859814	0.00816703	0.294705
cg18525212	0.00631545	0.00594648	0.290498
cg18525240	0.00681678	0.0101597	0.503627
cg18525301	0.00110921	0.0110025	0.919878
cg18525312	0.0173898	0.00821613	0.0365134
cg18525316	0.00201497	0.00517033	0.697486
cg18525352	0.00064253	0.00318461	0.84047
cg18525383	0.00617417	0.00362108	0.0909548
cg18525432	0.0152023	0.00846163	0.0750912
cg18525486	0.000146854	0.00361116	0.967634
cg18525577	0.00354698	0.00306293	0.249314
cg18525582	0.00105237	0.00303562	0.729486
cg18525601	0.000918516	0.00393834	0.816013
cg18525611	-0.00117192	0.00155654	0.453089
cg18525616	-0.00572882	0.00551905	0.301502
cg18525632	0.0247968	0.0161831	0.128275
cg18525658	-0.000119245	0.00361538	0.973747
cg18525669	0.0118034	0.00766782	0.12654
cg18525740	-0.00123124	0.000929423	0.187954
cg18525815	-0.00428462	0.00462055	0.355766
cg18525817	0.0103032	0.0067846	0.131676
cg18525873	0.000799834	0.00322543	0.804606
cg18525914	-0.00350591	0.00903902	0.698853
cg18525965	0.000875164	0.00266361	0.743099
cg18525972	-0.00209733	0.00429943	0.626634
cg18525982	0.00158132	0.0031795	0.619919
cg18526008	0.00118404	0.00541473	0.827305
cg18526121	0.0215791	0.0343661	0.531336
cg18526140	-0.00280701	0.00581974	0.630516
cg18526142	0.00089216	0.0104102	0.931857
cg18526161	0.00157618	0.00188184	0.404054
cg18526167	-0.00432118	0.00514008	0.402317
cg18526196	0.00659743	0.00446827	0.142614
cg18526270	0.00253799	0.00231824	0.275957
cg18526273	-0.000121605	0.00333603	0.970987
cg18526310	-0.00743395	0.00993744	0.455982
cg18526332	-0.00165146	0.001628	0.312575
cg18526361	0.000930086	0.00138366	0.502845
cg18526453	-0.00216735	0.00369084	0.558235
cg18526607	0.00148492	0.00390767	0.704664
cg18526643	6.47432e-05	0.00191688	0.973116
cg18526755	0.00177879	0.0106039	0.867083
cg18526779	0.00250273	0.00380242	0.511765
cg18526861	-0.00160299	0.00138824	0.250671
cg18526870	0.00189187	0.00602521	0.754111
cg18526884	0.000230281	0.00515393	0.964441
cg18526916	0.00268018	0.00535645	0.6178
cg18526947	0.000661983	0.000803801	0.411936
cg18527090	0.00874464	0.0053441	0.104581
cg18527133	-0.00246504	0.00169168	0.147872
cg18527190	0.00131084	0.00346484	0.705904
cg18527241	0.00184669	0.00499718	0.712418
cg18527248	-0.000685328	0.00399789	0.864201
cg18527268	-0.00164205	0.00137268	0.234131
cg18527276	0.00933363	0.00716376	0.195283
cg18527322	-0.00208623	0.00610653	0.733263
cg18527352	-0.00266093	0.00410723	0.518398
cg18527386	0.0119535	0.0100377	0.236224
cg18527423	-0.00240987	0.00371364	0.517716
cg18527435	-0.00114347	0.000962559	0.237366
cg18527470	0.00019541	0.00323506	0.951942
cg18527537	-0.000577419	0.00122353	0.637894
cg18527574	0.0101061	0.00787846	0.202228
cg18527583	-0.00164536	0.00714645	0.81833
cg18527588	0.00126327	0.00328314	0.701133
cg18527651	0.00772871	0.00544973	0.158914
cg18527669	0.000515646	0.00695603	0.94104
cg18527670	0.0120279	0.00867635	0.168412
cg18527673	-0.000361395	0.00484274	0.940645
cg18527706	0.00573719	0.00397444	0.151664
cg18527716	-0.000173816	0.0326159	0.995757
cg18527739	0.000973626	0.010754	0.928023
cg18527751	0.00330343	0.00576893	0.568047
cg18527764	-5.10917e-06	0.00433876	0.999063
cg18527771	-0.0203199	0.00922431	0.0296521
cg18527793	0.00448764	0.00323609	0.168273
cg18527804	-0.00425943	0.00369436	0.251384
cg18527814	0.00292949	0.00567094	0.606469
cg18527881	0.00374588	0.00301459	0.216616
cg18527899	-0.00331642	0.00244722	0.178088
cg18527908	-0.00343513	0.00470701	0.467042
cg18527919	-0.0109607	0.00431318	0.012415
cg18527971	-0.0214782	0.0125562	0.089929
cg18528054	0.0171802	0.0199152	0.390162
cg18528073	0.00617083	0.00653247	0.346877
cg18528082	-0.00189255	0.00262232	0.471978
cg18528091	0.00161827	0.00457952	0.724474
cg18528124	1.827e-05	0.00337905	0.995696
cg18528145	-0.0107406	0.00861067	0.214866
cg18528196	0.00132706	0.006163	0.829904
cg18528216	-0.00416687	0.00471253	0.378476
cg18528240	-0.00281101	0.00926485	0.762143
cg18528367	-0.000518591	0.00202625	0.798469
cg18528472	-0.00672551	0.00334801	0.0469631
cg18528488	0.00413817	0.0032793	0.209604
cg18528524	0.0120067	0.00448483	0.00854037
cg18528536	0.00592183	0.0123853	0.633487
cg18528549	-0.00561315	0.00401916	0.165297
cg18528563	-0.00335394	0.00256586	0.193844
cg18528571	0.000728173	0.00103646	0.483788
cg18528591	-0.0107431	0.00650534	0.101452
cg18528593	0.00170933	0.00471388	0.717574
cg18528621	0.00115673	0.00330731	0.727184
cg18528640	-0.000357034	0.00109674	0.74538
cg18528674	0.0169549	0.00839053	0.0456948
cg18528696	0.00282684	0.00345391	0.41484
cg18528705	0.00434447	0.00609428	0.477405
cg18528745	-0.00129754	0.00145057	0.37297
cg18528789	-0.0010632	0.00694013	0.878519
cg18528798	0.00221387	0.00539618	0.682395
cg18528829	-0.00534445	0.00548933	0.33235
cg18528853	0.00336545	0.00450369	0.456469
cg18528946	0.00591048	0.00739506	0.425839
cg18529010	0.0160606	0.00803192	0.0479647
cg18529077	0.00153462	0.00383422	0.68974
cg18529079	0.00257736	0.00549324	0.639847
cg18529173	-0.000575252	0.00198093	0.772051
cg18529232	0.00863796	0.00566276	0.129979
cg18529243	0.00245347	0.0078836	0.756218
cg18529246	-0.00494097	0.00830871	0.553261
cg18529251	0.00365109	0.00656504	0.579224
cg18529294	-0.00250503	0.00109943	0.0245948
cg18529415	0.00291139	0.00645913	0.653048
cg18529482	-0.00402856	0.00566411	0.478412
cg18529569	0.00442222	0.00288699	0.128398
cg18529678	-0.00379165	0.00317806	0.235362
cg18529726	-0.00722946	0.00348052	0.0400771
cg18529840	0.0020322	0.00412502	0.623222
cg18529845	0.000176889	0.00155409	0.909583
cg18529846	-0.00275826	0.00247996	0.268425
cg18529851	-0.00438911	0.00464482	0.34672
cg18529857	-0.00382439	0.0123296	0.757
cg18529892	0.00327109	0.00450245	0.46904
cg18529908	0.00423694	0.00642786	0.511151
cg18529958	0.00615947	0.00379695	0.107569
cg18530075	-7.77748e-05	0.00139582	0.955664
cg18530113	0.000227379	0.00513292	0.964746
cg18530114	0.000325436	0.0068376	0.962124
cg18530141	0.00249684	0.00485612	0.608151
cg18530175	-0.000539354	0.00155628	0.729568
cg18530189	-0.00193507	0.00113502	0.0909898
cg18530240	-0.00614075	0.00574982	0.287822
cg18530324	0.00147759	0.00115565	0.20369
cg18530511	-0.00450014	0.0066391	0.499281
cg18530512	0.00162074	0.00152005	0.288606
cg18530531	0.00586981	0.00401128	0.146179
cg18530551	0.0018848	0.00301167	0.532698
cg18530568	0.0105468	0.00703186	0.136466
cg18530575	0.00152545	0.00794499	0.848089
cg18530595	0.000473545	0.00656868	0.942658
cg18530645	-0.0102839	0.0123793	0.407892
cg18530712	0.00274925	0.00349546	0.433224
cg18530716	0.0022961	0.00203942	0.262631
cg18530729	-5.64542e-05	0.00175046	0.974329
cg18530748	-0.00418396	0.00646938	0.519128
cg18530762	-0.00263944	0.00387397	0.497072
cg18530766	-0.00166418	0.00106783	0.121944
cg18530779	0.0028166	0.00830036	0.734993
cg18530790	-0.00502896	0.0035597	0.160503
cg18530840	0.000168877	0.00606917	0.977851
cg18530908	-0.00587299	0.00639152	0.360137
cg18530920	0.00270977	0.00445952	0.544658
cg18530956	-0.0161532	0.0107294	0.135007
cg18531004	0.00304712	0.00835859	0.716135
cg18531085	-0.00196387	0.00308672	0.525924
cg18531146	0.012506	0.00593587	0.0373623
cg18531164	-0.00153248	0.0019737	0.43912
cg18531175	0.000838103	0.00200985	0.677478
cg18531202	-0.0055042	0.00383487	0.153988
cg18531209	-0.00553109	0.00739939	0.456325
cg18531227	0.0088376	0.00440195	0.0470875
cg18531242	-0.00150938	0.00678822	0.824445
cg18531269	-0.00276264	0.00671337	0.681482
cg18531351	-0.00279626	0.00390927	0.475919
cg18531360	-0.00157682	0.0035664	0.659247
cg18531401	-0.000545284	0.00458973	0.905642
cg18531405	0.00917468	0.00520641	0.0807654
cg18531559	-0.00135951	0.00123938	0.275026
cg18531575	0.0174084	0.0077535	0.026717
cg18531659	0.00698877	0.00863433	0.419992
cg18531690	-0.000544961	0.00506974	0.91459
cg18531720	-0.00200858	0.005518	0.716541
cg18531734	-0.0016271	0.00753879	0.829512
cg18531748	0.00215844	0.0034974	0.538385
cg18531779	-0.00335763	0.00354895	0.346139
cg18531869	0.000856251	0.00505201	0.865719
cg18531903	-0.00433705	0.00554077	0.435424
cg18531916	0.0104683	0.00803727	0.195426
cg18531954	-0.00125859	0.00122166	0.305123
cg18531975	-0.00143018	0.010787	0.894761
cg18532061	-0.00936811	0.00474983	0.0510394
cg18532070	-0.00674694	0.0102348	0.511109
cg18532076	0.00314838	0.00157295	0.0477477
cg18532089	0.000502595	0.00136663	0.713745
cg18532092	0.00947947	0.0109007	0.386366
cg18532105	0.000113559	0.003457	0.973854
cg18532131	0.00432415	0.00307952	0.163037
cg18532190	0.00105459	0.00180754	0.56077
cg18532211	0.00452661	0.00991817	0.648989
cg18532215	0.00744054	0.00590005	0.209894
cg18532239	0.00123775	0.0030409	0.68476
cg18532267	-0.00410826	0.00334912	0.22252
cg18532273	0.00816463	0.00416012	0.0521733
cg18532308	-0.00369436	0.00509828	0.47019
cg18532316	-0.0168776	0.00971555	0.0851051
cg18532363	0.00276897	0.00394227	0.483899
cg18532480	0.000866476	0.00163965	0.598232
cg18532481	0.00229681	0.00609293	0.706914
cg18532488	0.0329014	0.0178347	0.0677099
cg18532515	0.00150532	0.00153111	0.32765
cg18532542	0.000221449	0.0059302	0.970278
cg18532548	-0.00282839	0.00586734	0.630707
cg18532554	-0.00344364	0.00553054	0.534775
cg18532622	0.00423236	0.0047104	0.37084
cg18532727	-0.00284375	0.00521594	0.586697
cg18532796	-0.00959703	0.0176878	0.588498
cg18532854	0.00705943	0.00528449	0.184297
cg18532869	-0.000845751	0.00100807	0.403267
cg18532880	-0.0151483	0.00625923	0.0171223
cg18532907	-0.00998035	0.00614881	0.107372
cg18532910	0.00118369	0.00513528	0.818122
cg18532964	0.000981689	0.00414616	0.813267
cg18532972	0.00112896	0.00500085	0.821805
cg18532974	0.00209596	0.00310263	0.500724
cg18533023	-0.00131511	0.00376395	0.727449
cg18533201	0.0148434	0.00857841	0.0863276
cg18533225	-0.0098153	0.00648148	0.132751
cg18533237	0.0125382	0.00751563	0.0980531
cg18533267	0.00413298	0.00399338	0.302918
cg18533313	-0.00151787	0.00437636	0.729367
cg18533392	-0.0060659	0.00449498	0.179903
cg18533397	0.00370605	0.00255425	0.149593
cg18533431	-0.0102748	0.0179027	0.56717
cg18533466	-0.00061984	0.000770357	0.422747
cg18533473	0.00496835	0.00797844	0.534733
cg18533504	-0.00799337	0.00928767	0.391273
cg18533525	-0.00261719	0.0099138	0.792269
cg18533527	-0.00592519	0.00636767	0.354108
cg18533546	0.0033208	0.00649637	0.610232
cg18533608	-0.00406979	0.00552351	0.462777
cg18533677	0.00183979	0.0055295	0.739965
cg18533807	0.00582324	0.0051211	0.257921
cg18533833	-5.42717e-05	0.00127849	0.966216
cg18533870	0.00412382	0.00519158	0.428684
cg18533966	-0.00456461	0.00222013	0.0421061
cg18534039	-0.00216096	0.010796	0.841716
cg18534061	0.00332614	0.00354602	0.350267
cg18534077	0.000592539	0.00167396	0.724024
cg18534079	-0.00235872	0.00626181	0.707121
cg18534115	-0.0124429	0.00674569	0.0677422
cg18534116	0.00380847	0.00409866	0.354784
cg18534126	0.0054264	0.0035798	0.132377
cg18534176	-0.00131276	0.00278606	0.638422
cg18534300	-0.000577368	0.00325298	0.859445
cg18534312	0.00269498	0.00834534	0.747349
cg18534318	-0.000142157	0.00564214	0.979944
cg18534337	-0.00337856	0.0044793	0.452276
cg18534345	-0.000216462	0.00215679	0.920236
cg18534394	0.0019996	0.00326801	0.541863
cg18534396	-0.00788151	0.00823764	0.340745
cg18534458	-0.00401276	0.00567731	0.481154
cg18534532	0.00339445	0.0112767	0.763962
cg18534730	0.00937916	0.00854423	0.274682
cg18534747	0.00287933	0.00582374	0.621983
cg18534836	0.00157717	0.00290459	0.588214
cg18534839	-0.00345632	0.00716584	0.63051
cg18534872	-0.00128308	0.00143283	0.372445
cg18534971	0.00839916	0.010955	0.444873
cg18534992	7.88155e-05	0.00208549	0.969921
cg18535011	-0.000438665	0.00146597	0.765317
cg18535130	0.00120885	0.00365757	0.741635
cg18535167	0.00156785	0.00312515	0.616871
cg18535177	0.00240116	0.00398512	0.548039
cg18535196	-0.000238865	0.00247831	0.923389
cg18535242	-0.00901115	0.00738094	0.2247
cg18535283	0.00799093	0.00545305	0.145612
cg18535387	-0.00151843	0.00186958	0.418415
cg18535410	-0.00613151	0.00603096	0.3115
cg18535415	-0.000293795	0.00247091	0.905566
cg18535445	0.000144602	0.0013018	0.911753
cg18535455	-0.0051142	0.00266966	0.0579562
cg18535456	-0.00157264	0.00365167	0.667541
cg18535459	-0.00180249	0.00499901	0.719101
cg18535534	0.00158981	0.003547	0.654865
cg18535611	0.00230155	0.00763515	0.763637
cg18535649	0.000711505	0.00419357	0.865579
cg18535695	-0.000886228	0.000946384	0.351063
cg18535702	-0.0220727	0.0150523	0.145342
cg18535787	0.000269313	0.00502524	0.957356
cg18536042	0.00109929	0.00597489	0.854358
cg18536046	-0.00261989	0.00349226	0.454708
cg18536118	-0.0029315	0.00388516	0.45211
cg18536132	0.0126675	0.00760744	0.0986784
cg18536148	-0.00273136	0.00388341	0.483303
cg18536198	0.00215318	0.00322016	0.50509
cg18536207	-0.00112601	0.00113241	0.322198
cg18536308	0.0042367	0.00276168	0.127824
cg18536327	-0.00368193	0.00335824	0.275262
cg18536380	0.00278965	0.00510305	0.585698
cg18536496	-0.00171295	0.0042296	0.686256
cg18536500	-0.000323577	0.00240153	0.893061
cg18536588	0.00159261	0.00369095	0.666942
cg18536607	0.0137078	0.00485484	0.00562315
cg18536644	-0.00249057	0.00663755	0.708204
cg18536669	-0.00656346	0.00372489	0.0807886
cg18536676	0.00243609	0.00667373	0.71578
cg18536706	0.00156659	0.00544909	0.774264
cg18536707	0.0274459	0.0115755	0.019446
cg18536737	-0.00651296	0.00691866	0.348546
cg18536743	0.00517429	0.00682223	0.449777
cg18536791	0.000175888	0.00757166	0.981508
cg18536802	-0.00195393	0.0013537	0.151699
cg18536819	-0.00269638	0.00346255	0.437783
cg18536827	-0.00695678	0.00375975	0.0669017
cg18536843	-0.00123432	0.00729607	0.865963
cg18536994	0.00314867	0.00418746	0.453672
cg18537001	-0.00389152	0.00160887	0.0171831
cg18537013	-0.00528844	0.00607915	0.386199
cg18537027	0.00128227	0.00419483	0.760417
cg18537040	-0.000501914	0.00653555	0.938922
cg18537085	-0.000423052	0.00138216	0.760112
cg18537113	0.00457548	0.00389039	0.24205
cg18537182	-0.0041092	0.00577616	0.478311
cg18537183	-0.00131304	0.00455104	0.773486
cg18537203	-0.00287826	0.00518698	0.58007
cg18537222	-0.000936798	0.00462487	0.839849
cg18537342	0.000224904	0.00117978	0.849159
cg18537361	-0.00931206	0.00581512	0.112115
cg18537383	-0.00128359	0.00487953	0.792991
cg18537410	-0.00461424	0.00950262	0.628217
cg18537438	-0.00123958	0.00124958	0.323337
cg18537454	0.00145163	0.00540453	0.788735
cg18537456	0.0131021	0.00871395	0.135506
cg18537464	0.00367145	0.00421537	0.385635
cg18537476	-0.00411239	0.00276247	0.139386
cg18537482	-0.00274054	0.0044898	0.542838
cg18537571	0.00371545	0.0043688	0.396889
cg18537608	0.00138444	0.00737913	0.851517
cg18537617	0.0068116	0.00393153	0.0859272
cg18537660	0.00159978	0.00415056	0.700644
cg18537677	0.00311039	0.00369747	0.402017
cg18537687	0.000979097	0.00677958	0.885429
cg18537721	-0.00167007	0.00503176	0.740581
cg18537730	-0.00395686	0.00273783	0.151179
cg18537784	0.00277142	0.00552467	0.616902
cg18537854	0.000592719	0.00357772	0.868716
cg18537920	0.00659737	0.00558693	0.240161
cg18537923	-0.00848904	0.00757792	0.265011
cg18537956	0.00763108	0.00638991	0.234907
cg18537977	-0.000709344	0.00626606	0.910071
cg18537988	0.00189052	0.0075359	0.802375
cg18538027	-0.0087539	0.00420021	0.0394199
cg18538035	0.00684245	0.0087656	0.436683
cg18538090	0.00129985	0.00334403	0.69823
cg18538093	-0.00992563	0.00585632	0.0928809
cg18538110	0.00584743	0.00272621	0.0341222
cg18538138	0.00570119	0.00422392	0.179821
cg18538170	-0.00580411	0.00441032	0.190852
cg18538236	0.00174645	0.00687482	0.799933
cg18538253	-0.000235134	0.00108232	0.828409
cg18538270	-0.000208208	0.00138839	0.881063
cg18538332	7.30746e-05	0.000977964	0.94057
cg18538340	0.00110624	0.00491522	0.82234
cg18538426	-0.00332107	0.00447796	0.459853
cg18538501	0.00498649	0.00433881	0.252891
cg18538510	-1.3989e-05	0.0041978	0.997347
cg18538532	-0.0102883	0.00492132	0.0388307
cg18538579	0.00351833	0.00494272	0.478056
cg18538644	0.00318225	0.00743384	0.669418
cg18538664	-0.00167555	0.00415971	0.687859
cg18538668	-0.00252291	0.00593147	0.671403
cg18538723	0.00147059	0.0030339	0.628823
cg18538751	7.83409e-05	0.00425974	0.98536
cg18538785	-0.0268405	0.00558314	4.79103e-06
cg18538810	0.00239562	0.00397302	0.547747
cg18538812	-0.00332715	0.00301391	0.271988
cg18538872	-0.00893654	0.00455948	0.0524806
cg18538882	0.00399786	0.0124443	0.748613
cg18538896	0.0209281	0.0113845	0.0686681
cg18538900	-0.00101912	0.00145268	0.484415
cg18538918	-0.00698306	0.00636932	0.275273
cg18538941	-0.00268959	0.00487367	0.582143
cg18538954	0.00233458	0.00520848	0.654856
cg18538958	0.00455976	0.0153426	0.766867
cg18538961	-0.0124322	0.00642143	0.0553827
cg18538985	0.00321856	0.00345861	0.354065
cg18539086	-0.0030045	0.00558108	0.591413
cg18539115	0.00108816	0.00143204	0.448933
cg18539122	0.00263474	0.00179968	0.145994
cg18539160	0.00258938	0.00461212	0.575627
cg18539169	-0.0106775	0.00706283	0.133405
cg18539199	0.00197738	0.00477548	0.679615
cg18539325	0.00254479	0.00477325	0.594997
cg18539332	-0.00475682	0.00559847	0.397325
cg18539433	0.000139144	0.00395482	0.971996
cg18539467	-0.00224022	0.00401168	0.57767
cg18539474	-0.000305348	0.00119224	0.798333
cg18539482	0.00188256	0.00651443	0.773128
cg18539535	-0.011222	0.00876124	0.202886
cg18539546	-0.000933656	0.00171368	0.586957
cg18539608	-0.00664837	0.00764164	0.386151
cg18539627	-0.00237099	0.00678447	0.72739
cg18539698	-0.00570874	0.00369284	0.124951
cg18539736	-0.0047097	0.00546762	0.390869
cg18539745	-0.00207695	0.000967424	0.0339597
cg18539785	0.00103037	0.00353444	0.771191
cg18539787	0.00142398	0.00523513	0.786119
cg18539865	-0.00823036	0.00568041	0.150159
cg18539891	-0.000511871	0.0019848	0.796961
cg18539988	0.00332433	0.00586432	0.571934
cg18540157	-0.000653981	0.00240198	0.785917
cg18540249	-0.00812668	0.00488126	0.0987333
cg18540255	0.00222558	0.00548692	0.685798
cg18540299	-0.00108752	0.00355519	0.760252
cg18540305	4.00909e-05	0.00111491	0.971379
cg18540325	-0.0173561	0.0134067	0.198125
cg18540328	0.00691682	0.00961806	0.473546
cg18540349	0.000661006	0.00147287	0.654451
cg18540361	-0.00466234	0.00481962	0.335445
cg18540374	0.0025227	0.00205984	0.223256
cg18540375	-0.000249919	0.00436116	0.954404
cg18540455	-0.00517216	0.00594314	0.386012
cg18540492	-0.00110923	0.00107676	0.305154
cg18540529	0.00157859	0.00506691	0.755963
cg18540614	-0.00456842	0.00672171	0.498127
cg18540673	0.00818825	0.00449012	0.0708773
cg18540674	0.00150841	0.00283576	0.595831
cg18540794	0.0126122	0.00751115	0.0959155
cg18540816	0.0132411	0.00926444	0.155718
cg18540871	0.00278387	0.00211486	0.190748
cg18540939	-0.0145073	0.0168299	0.390531
cg18541006	0.00276552	0.00381382	0.469885
cg18541042	0.00738523	0.00592562	0.215247
cg18541047	0.00667324	0.00442235	0.13412
cg18541087	0.00364702	0.00254802	0.155124
cg18541105	0.00530857	0.00808734	0.51291
cg18541211	-0.0012722	0.0011617	0.275814
cg18541234	0.000162234	0.00406081	0.968203
cg18541254	0.000957737	0.00354203	0.787356
cg18541395	0.00460179	0.0111724	0.681209
cg18541417	-0.00108641	0.00114521	0.344842
cg18541421	-0.00106651	0.00320111	0.739629
cg18541469	-0.0025954	0.001727	0.135697
cg18541581	0.000900114	0.00484828	0.85305
cg18541608	-0.00550267	0.00653087	0.401269
cg18541720	0.00770652	0.00500408	0.12637
cg18541841	-0.000316339	0.0022903	0.890392
cg18541880	0.00209672	0.00432608	0.628858
cg18541904	-0.00334204	0.00127903	0.0102085
cg18542050	0.00505803	0.00622458	0.418177
cg18542056	0.0126014	0.00909538	0.168661
cg18542078	0.00245487	0.00530648	0.644536
cg18542098	0.00166724	0.00404364	0.680899
cg18542304	0.00257249	0.00415134	0.536729
cg18542340	0.000510465	0.00203051	0.801967
cg18542355	0.00179785	0.00338174	0.596033
cg18542368	0.00663981	0.00729276	0.364532
cg18542377	-0.000788177	0.0117418	0.946602
cg18542464	-0.00380875	0.00517527	0.463298
cg18542495	0.000524279	0.0052975	0.921341
cg18542546	0.0072412	0.00616553	0.2427
cg18542556	-0.000366007	0.00118885	0.758756
cg18542573	-0.00803564	0.00946758	0.397829
cg18542599	0.000724899	0.00307931	0.814321
cg18542613	0.00724233	0.00384819	0.0624302
cg18542639	-0.00657708	0.00377725	0.0843886
cg18542688	-0.001273	0.00248534	0.609516
cg18542735	0.00722118	0.0059765	0.229491
cg18542786	0.00638271	0.00471943	0.178961
cg18542804	-0.00503666	0.00290762	0.0859856
cg18542882	-0.00719916	0.00469714	0.128178
cg18542899	0.00274743	0.0028328	0.334206
cg18542967	0.00895192	0.00454336	0.0512685
cg18542972	-0.00134481	0.00175615	0.445423
cg18543018	-0.000566479	0.00181318	0.7553
cg18543035	-0.00203376	0.00173872	0.244611
cg18543074	-0.0111132	0.0112643	0.325973
cg18543108	-0.00263998	0.00750498	0.725677
cg18543130	0.000984511	0.00512373	0.847975
cg18543142	-0.00671878	0.00470052	0.155681
cg18543164	0.00266532	0.00177068	0.135073
cg18543192	0.0104868	0.00944373	0.269183
cg18543218	0.00470766	0.00387781	0.227301
cg18543242	-0.00187602	0.00337693	0.579632
cg18543270	-0.00261341	0.00231881	0.262133
cg18543312	-0.00645557	0.00327343	0.0510619
cg18543366	-0.00255794	0.00539582	0.636381
cg18543375	-0.00455493	0.00455049	0.318996
cg18543521	0.00174519	0.00748309	0.816017
cg18543596	0.000307712	0.00370175	0.9339
cg18543610	0.0104563	0.0129813	0.422245
cg18543754	0.00950821	0.00830521	0.254712
cg18543758	-0.00249818	0.00412798	0.546282
cg18543772	0.000144771	0.000996362	0.884735
cg18543871	0.000934286	0.00294702	0.751813
cg18543971	-0.00621622	0.00317514	0.0527432
cg18543991	0.00968679	0.00481312	0.046558
cg18544034	-0.00207532	0.00224011	0.356212
cg18544058	-0.00210572	0.00348816	0.547279
cg18544172	0.00302322	0.00295086	0.307798
cg18544329	-0.000532555	0.00251173	0.832471
cg18544365	0.00518576	0.00872679	0.553554
cg18544413	0.00158902	0.00772021	0.8373
cg18544415	0.00383246	0.00288453	0.186673
cg18544450	-0.00385378	0.0113501	0.734841
cg18544453	-0.000696165	0.00416654	0.867605
cg18544538	-0.00385029	0.00503203	0.445788
cg18544564	-0.00314907	0.0038949	0.42051
cg18544592	0.00777236	0.00785227	0.324394
cg18544612	-0.00533921	0.00335296	0.114116
cg18544696	-0.0107711	0.00919158	0.243747
cg18544740	0.00293942	0.00721064	0.684309
cg18544744	0.00988946	0.00299296	0.00127938
cg18544756	-0.00124952	0.00135492	0.358402
cg18544809	-0.00185909	0.00754752	0.805887
cg18544826	-0.000771765	0.00138343	0.57805
cg18544859	4.05612e-05	0.00653863	0.995062
cg18544862	-0.00586899	0.00642772	0.363164
cg18544888	0.00222076	0.00337161	0.511462
cg18544974	-0.0142581	0.00963273	0.141635
cg18545016	0.00244761	0.00272793	0.371514
cg18545076	0.00359812	0.00327147	0.273757
cg18545089	0.00275237	0.0031817	0.388853
cg18545100	-0.00116863	0.00520037	0.822607
cg18545120	0.00360914	0.00525752	0.493835
cg18545253	0.0112961	0.00675865	0.0974426
cg18545283	0.00288577	0.00508621	0.571598
cg18545424	-0.00711404	0.00346929	0.0426429
cg18545429	0.000106853	0.00166364	0.948903
cg18545433	-0.00291949	0.00750686	0.698081
cg18545449	-0.00169299	0.00380556	0.65727
cg18545483	-0.00706485	0.00595479	0.237969
cg18545490	0.000670454	0.00170922	0.695614
cg18545596	-0.00198332	0.00458335	0.666048
cg18545608	0.00840979	0.00419514	0.0474128
cg18545655	0.00178585	0.00116282	0.127408
cg18545695	0.00238506	0.00519238	0.646882
cg18545750	0.00702146	0.00454162	0.124919
cg18545771	-0.00365804	0.00537008	0.497158
cg18545915	0.00116555	0.00450302	0.796237
cg18545991	0.00335297	0.0031502	0.289452
cg18545992	-0.00771748	0.00457733	0.0945753
cg18546006	0.00504759	0.00647113	0.437026
cg18546037	-0.00855311	0.00851465	0.317295
cg18546059	-0.0167277	0.00771292	0.032213
cg18546155	-0.00585144	0.00476629	0.222144
cg18546165	0.0093687	0.00542327	0.0868344
cg18546182	-0.00112448	0.0066454	0.865936
cg18546207	-0.0102903	0.0054734	0.0626989
cg18546236	0.00875389	0.00685012	0.20392
cg18546249	-0.000628517	0.00175029	0.720202
cg18546281	-0.0028595	0.00339804	0.401853
cg18546289	-0.00873517	0.0104054	0.402987
cg18546337	0.00169687	0.00618111	0.784187
cg18546384	0.00039945	0.0037208	0.914699
cg18546419	-0.00101577	0.00190428	0.594804
cg18546437	-0.000610343	0.00330783	0.853943
cg18546477	-0.0212572	0.0116171	0.0699378
cg18546589	0.00422738	0.0040561	0.299552
cg18546622	-0.0026557	0.00266951	0.321964
cg18546668	-0.00172984	0.00203016	0.395994
cg18546674	0.010334	0.0105051	0.327375
cg18546689	4.79435e-05	0.00394971	0.990337
cg18546705	-0.00445191	0.0033105	0.181411
cg18546752	-0.00321224	0.0103562	0.757004
cg18546840	0.00683644	0.00762188	0.371669
cg18546846	0.00624445	0.00510609	0.223919
cg18546989	0.0033238	0.00416966	0.427058
cg18546998	-6.0826e-05	0.00127127	0.961924
cg18547027	-0.000615949	0.00269762	0.819806
cg18547156	0.00371737	0.00434626	0.394209
cg18547218	0.00100424	0.00309289	0.74602
cg18547262	-0.000153878	0.00136986	0.910762
cg18547284	0.00135844	0.0060045	0.82143
cg18547299	0.00326766	0.00569892	0.567536
cg18547326	-0.000673559	0.0126063	0.957484
cg18547333	0.000109553	0.00128151	0.932027
cg18547371	-0.0006546	0.00131928	0.620741
cg18547377	0.00148601	0.00356221	0.677362
cg18547383	-0.0135268	0.00755048	0.0759117
cg18547391	-0.00395024	0.00579234	0.496662
cg18547419	0.0028415	0.0032365	0.381848
cg18547437	0.00163495	0.00800486	0.838533
cg18547505	-0.000215361	0.0042826	0.959983
cg18547574	-0.00132025	0.00536929	0.806218
cg18547582	0.00645443	0.00385739	0.0970666
cg18547611	0.00172667	0.00125627	0.172048
cg18547659	0.00455931	0.00235168	0.0550482
cg18547664	0.00062707	0.0078531	0.936499
cg18547667	-0.00706134	0.00499705	0.160399
cg18547838	-7.97951e-05	0.0044992	0.985881
cg18547845	0.00867515	0.00532447	0.106059
cg18547849	-0.000968901	0.00657689	0.883145
cg18547866	-0.000151938	0.00169237	0.928624
cg18547881	-0.0143893	0.00680565	0.0367063
cg18547896	0.00313674	0.00416494	0.452951
cg18547924	0.00792491	0.00509521	0.122681
cg18547980	0.00508101	0.00455669	0.267209
cg18548043	-6.91539e-05	0.0008645	0.936386
cg18548058	5.16428e-05	0.00127133	0.96767
cg18548095	-0.000655914	0.0026874	0.807623
cg18548100	-0.00454488	0.00558587	0.417579
cg18548103	0.0132517	0.00817782	0.107949
cg18548165	0.00277934	0.00339182	0.414284
cg18548208	0.00392735	0.00215929	0.0716116
cg18548246	-0.00456207	0.00374698	0.225961
cg18548288	0.00200131	0.00601565	0.739994
cg18548362	-0.00133976	0.00327743	0.683479
cg18548381	0.00621153	0.00363048	0.0898606
cg18548387	-0.00203078	0.00384184	0.598132
cg18548400	-0.000769137	0.00347501	0.825236
cg18548409	-0.00195331	0.0038589	0.613722
cg18548413	-0.000773489	0.00129459	0.551394
cg18548470	-0.00326763	0.0031986	0.30918
cg18548520	-0.00405459	0.00496403	0.41578
cg18548523	0.0155595	0.00727364	0.0345946
cg18548666	0.0120484	0.00740675	0.106616
cg18548762	0.00181618	0.00459487	0.693401
cg18548797	-0.00700671	0.00695288	0.315751
cg18548832	0.000142661	0.0084413	0.986546
cg18548864	0.00138016	0.00610308	0.821504
cg18548879	-0.00463615	0.00436661	0.290644
cg18548882	-0.00725951	0.00565548	0.201923
cg18548934	-0.00360517	0.00397563	0.36645
cg18548950	0.00349433	0.00688077	0.612564
cg18549036	0.0022895	0.00358106	0.523911
cg18549292	-0.000324278	0.0011966	0.78689
cg18549294	0.00147198	0.0025684	0.567716
cg18549386	-0.0030816	0.00733868	0.675354
cg18549498	-0.0046351	0.00625616	0.460314
cg18549547	-0.00809051	0.00664829	0.226189
cg18549575	-0.00145911	0.00182997	0.426941
cg18549594	-0.00475144	0.0102648	0.644343
cg18549598	-0.011389	0.00717903	0.115462
cg18549682	0.00846003	0.00718729	0.241658
cg18549688	-0.00138587	0.00796014	0.862101
cg18549760	0.00186047	0.00282989	0.51225
cg18549790	0.0105067	0.0129749	0.419791
cg18549857	-0.00565615	0.00405382	0.165697
cg18549879	0.00105435	0.0032601	0.746989
cg18549882	0.00340602	0.00376075	0.367052
cg18549919	0.00387112	0.00395066	0.329264
cg18549946	-0.00559794	0.00341085	0.103559
cg18549952	0.00434201	0.0033076	0.191955
cg18549994	-0.00406393	0.00490067	0.408721
cg18550003	-0.000296571	0.00446004	0.947102
cg18550172	0.0227792	0.00854635	0.00882725
cg18550212	-0.00220332	0.0065321	0.736517
cg18550241	0.000954407	0.0016735	0.569613
cg18550312	0.00378064	0.00321372	0.241926
cg18550381	-0.000514471	0.00396949	0.89711
cg18550476	-0.00992811	0.00658346	0.134361
cg18550498	0.00247548	0.0017362	0.156707
cg18550509	-0.00512745	0.00241548	0.0359782
cg18550517	0.000510314	0.00324381	0.875276
cg18550591	0.00488033	0.003766	0.197677
cg18550698	0.00822347	0.00454878	0.073315
cg18550810	0.0218669	0.00845802	0.0110121
cg18550820	-0.000148191	0.00152995	0.92301
cg18550846	0.00457537	0.00293669	0.122054
cg18550847	0.000544461	0.00377618	0.885615
cg18550857	0.000405574	0.0101077	0.968065
cg18550914	-0.00659212	0.00595754	0.270874
cg18550959	0.00365865	0.00274037	0.184553
cg18551048	-0.00183038	0.00565872	0.746948
cg18551129	-0.00506139	0.00678774	0.457431
cg18551169	0.0194179	0.0114519	0.0927388
cg18551185	-0.000314864	0.00333427	0.924934
cg18551225	0.0101213	0.013161	0.443492
cg18551247	0.00472466	0.00532915	0.377211
cg18551276	0.00194758	0.00406817	0.63306
cg18551315	0.00521976	0.00425041	0.221998
cg18551326	-0.00595592	0.00512195	0.247373
cg18551353	0.00204862	0.00634598	0.747432
cg18551373	-0.00172889	0.00111684	0.12444
cg18551486	0.00398956	0.00610089	0.514497
cg18551505	-0.00252847	0.00603036	0.675807
cg18551531	0.00561702	0.00392313	0.154995
cg18551548	0.00390552	0.00547382	0.477026
cg18551658	-0.00363725	0.0049661	0.465445
cg18551660	-0.000504019	0.00147511	0.73323
cg18551762	-0.000319554	0.0103603	0.975449
cg18551822	0.00808299	0.0103591	0.436874
cg18551837	-0.0014638	0.00493007	0.767083
cg18551922	-0.00856965	0.00970665	0.379201
cg18552076	0.00400998	0.00368559	0.278924
cg18552077	-0.000393463	0.00115317	0.733592
cg18552113	-0.00211249	0.0050173	0.674532
cg18552219	8.67577e-05	0.00302573	0.977176
cg18552334	0.00402106	0.00626929	0.522579
cg18552347	-0.014779	0.00661098	0.0273657
cg18552369	0.003493	0.00606199	0.565627
cg18552380	0.00158022	0.00272231	0.562764
cg18552413	0.00308765	0.00457388	0.501028
cg18552425	0.00236482	0.00806549	0.76991
cg18552437	-0.00175286	0.00304946	0.566573
cg18552439	-0.000238724	0.00829994	0.977105
cg18552453	-0.0142914	0.0179245	0.426957
cg18552464	0.00167099	0.00664056	0.801786
cg18552482	0.0057809	0.00537824	0.284744
cg18552520	-0.00490742	0.00361739	0.17763
cg18552521	0.000135769	0.00294534	0.963316
cg18552577	-0.0111056	0.00711366	0.121307
cg18552663	-0.000904323	0.00184706	0.625374
cg18552739	-0.00631781	0.00588324	0.285192
cg18552839	0.000360681	0.00404145	0.929046
cg18552858	-0.000717706	0.00784232	0.927245
cg18552861	0.00709771	0.00519001	0.174185
cg18552897	-0.0074194	0.00374814	0.0502147
cg18552939	-0.0203025	0.00638938	0.00191998
cg18552940	0.000556083	0.00109741	0.613344
cg18552981	-0.0087117	0.0129629	0.502938
cg18552983	0.00146587	0.00229623	0.524528
cg18553093	0.000297009	0.00368492	0.935903
cg18553202	-0.00340126	0.00559868	0.544741
cg18553213	-0.00271951	0.00626418	0.665025
cg18553223	0.0133992	0.0113657	0.24093
cg18553228	0.00197156	0.00432826	0.649624
cg18553232	-0.0109237	0.00707095	0.125197
cg18553276	-0.000890553	0.00322038	0.782646
cg18553292	-0.000297423	0.00154315	0.847513
cg18553305	0.0248644	0.00841415	0.00381143
cg18553354	-0.000403292	0.001755	0.818669
cg18553358	0.00138232	0.00523445	0.792203
cg18553399	-0.00606096	0.00462633	0.192842
cg18553570	0.00558211	0.00618222	0.368501
cg18553576	-0.00518389	0.00436173	0.237153
cg18553657	0.000603986	0.00328996	0.854671
cg18553677	-0.00605856	0.0130185	0.642561
cg18553732	0.00162991	0.00199064	0.414646
cg18553762	-0.005243	0.00238578	0.0300354
cg18553781	-0.00407771	0.00906418	0.653673
cg18553840	0.000985308	0.00561449	0.861009
cg18553939	0.000365366	0.00101698	0.720074
cg18553976	0.00298374	0.00295862	0.315394
cg18553979	0.00722761	0.00285759	0.0128213
cg18554074	-0.0045919	0.00868113	0.597885
cg18554216	0.00449132	0.00308788	0.148605
cg18554235	0.00823008	0.00689397	0.235076
cg18554258	-0.0023678	0.00398218	0.55331
cg18554301	0.00241034	0.00339549	0.479263
cg18554329	-0.00481383	0.00428387	0.263538
cg18554412	-0.013028	0.00740657	0.0813112
cg18554439	0.000382837	0.00525348	0.942037
cg18554485	-0.00130184	0.00193111	0.501611
cg18554537	0.00206834	0.00170029	0.226364
cg18554639	3.55958e-05	0.00428331	0.993384
cg18554685	-0.00123059	0.00295832	0.678223
cg18554704	-0.0149533	0.00575079	0.0105725
cg18554732	0.0135631	0.00871017	0.122254
cg18554736	-0.00778054	0.00548721	0.158985
cg18554773	-0.00127823	0.00231486	0.58192
cg18554779	-0.0035864	0.00517485	0.489717
cg18554784	-0.0216696	0.00932306	0.0219126
cg18554789	0.00150252	0.0139036	0.914136
cg18554795	0.000514664	0.00588043	0.930413
cg18554826	-0.00109468	0.00325117	0.73697
cg18554866	-0.00112238	0.00665218	0.866318
cg18554868	0.00194221	0.00617634	0.753757
cg18554917	-0.00252633	0.00854679	0.768092
cg18554922	-0.00142175	0.00264999	0.592668
cg18554965	0.0063618	0.00928574	0.494687
cg18554976	0.011379	0.0120882	0.348563
cg18554986	-0.000859664	0.001563	0.583409
cg18555069	0.00123372	0.001586	0.43828
cg18555073	-0.0118232	0.00732579	0.109359
cg18555117	0.00527001	0.00419016	0.211113
cg18555142	0.000276198	0.00393921	0.944227
cg18555161	0.00411678	0.00482211	0.395077
cg18555173	0.00509884	0.00290017	0.0814594
cg18555198	0.0132954	0.00789774	0.0950757
cg18555199	-0.000888473	0.00123802	0.474463
cg18555245	0.000245287	0.00401438	0.951387
cg18555277	-0.00112855	0.00647613	0.861973
cg18555289	0.00579989	0.00414991	0.164997
cg18555295	0.000976165	0.0082897	0.906472
cg18555299	0.00311649	0.00303212	0.306246
cg18555348	-0.00172936	0.0049925	0.729698
cg18555368	0.00136456	0.0046133	0.767939
cg18555411	-0.00160279	0.00534055	0.764644
cg18555433	-0.0151915	0.00914926	0.0996285
cg18555440	-0.00216264	0.00236719	0.362895
cg18555458	0.00287604	0.00339222	0.39834
cg18555478	0.00619203	0.00346555	0.076685
cg18555528	-0.00201317	0.0118112	0.864967
cg18555540	-0.00918848	0.00712962	0.200132
cg18555554	0.000105833	0.00920229	0.990844
cg18555555	-0.000979826	0.00360372	0.786205
cg18555568	0.00310978	0.00671123	0.643999
cg18555620	-0.00177326	0.00467463	0.705155
cg18555677	-0.00226226	0.00405004	0.577566
cg18555698	0.00803784	0.00637778	0.210185
cg18555733	-0.000202518	0.0032089	0.94979
cg18555746	0.00930323	0.00329014	0.00555679
cg18555787	0.00183785	0.0037153	0.621801
cg18555807	0.000663242	0.00126838	0.602073
cg18555838	-0.0011166	0.00319579	0.727448
cg18555859	-0.00218882	0.00792385	0.782879
cg18555909	-0.0028809	0.00143631	0.0472917
cg18555948	0.00579075	0.00840221	0.492127
cg18555963	0.0122042	0.0075617	0.109352
cg18556005	-0.000123679	0.0018278	0.946173
cg18556030	-0.0102419	0.0031962	0.00176322
cg18556031	-0.016008	0.00901067	0.0783549
cg18556129	-0.00297468	0.00445025	0.505235
cg18556179	-0.00155665	0.00153576	0.312957
cg18556280	0.00217003	0.0077621	0.780325
cg18556326	-0.00746005	0.00506995	0.143981
cg18556345	0.000394955	0.000970797	0.684905
cg18556361	0.00136013	0.00124405	0.276605
cg18556420	0.00391021	0.00469856	0.407058
cg18556440	0.0140714	0.0121899	0.250813
cg18556455	-0.00213598	0.00342965	0.534683
cg18556540	-0.00209954	0.00140668	0.138366
cg18556579	-0.00695473	0.0055255	0.21077
cg18556587	0.0121571	0.0119855	0.312618
cg18556631	0.0110114	0.00429262	0.011634
cg18556647	0.002476	0.0115018	0.829948
cg18556676	-0.000250311	0.00269451	0.926152
cg18556734	-0.00373352	0.00751773	0.620424
cg18556759	0.0246393	0.0108249	0.0247361
cg18556792	-0.00150739	0.00748967	0.840858
cg18556803	-0.00133731	0.00512904	0.794777
cg18556822	0.00738714	0.00376857	0.0524563
cg18556834	0.000382339	0.00281318	0.892137
cg18556853	0.00951035	0.00653266	0.148241
cg18556939	1.35911e-05	0.00358339	0.996981
cg18556952	-0.00385676	0.00580239	0.507619
cg18556976	-0.00184707	0.00368873	0.617541
cg18557047	0.00286459	0.00420174	0.496796
cg18557054	-0.00293287	0.00421272	0.487749
cg18557086	0.000498327	0.00178179	0.780241
cg18557145	0.00493887	0.00379345	0.195607
cg18557149	-0.00368941	0.0101568	0.717107
cg18557152	-0.00040453	0.00851159	0.962178
cg18557178	0.000955512	0.00294459	0.746166
cg18557185	-0.00246076	0.00427618	0.566136
cg18557188	0.00011477	0.00509047	0.982052
cg18557212	-0.00508667	0.00335595	0.132409
cg18557215	-0.00091273	0.0057624	0.874432
cg18557244	0.000894029	0.00957403	0.925768
cg18557338	0.00241966	0.00500073	0.629429
cg18557387	-0.00460682	0.00746151	0.538217
cg18557414	0.0011765	0.00650932	0.856898
cg18557556	-0.00416486	0.00202135	0.0416734
cg18557684	0.000891759	0.00354159	0.80166
cg18557707	0.000948906	0.00366991	0.796446
cg18557837	0.0137764	0.046809	0.769066
cg18557891	-0.00271636	0.0041603	0.515143
cg18557911	0.00205167	0.00631853	0.746008
cg18558006	0.00677103	0.00513025	0.189585
cg18558015	-0.0142809	0.00527312	0.00782546
cg18558028	0.00805043	0.00470392	0.0897697
cg18558073	-1.07925e-05	0.00296723	0.997104
cg18558108	-0.00229931	0.00376429	0.542556
cg18558132	0.000311137	0.00652877	0.962075
cg18558143	0.00400302	0.00362602	0.271972
cg18558188	-0.000865674	0.00437976	0.843675
cg18558220	0.014698	0.00580055	0.0126625
cg18558229	0.000864367	0.00361896	0.811663
cg18558257	0.00790615	0.00615609	0.201694
cg18558382	0.00380381	0.0025101	0.132487
cg18558395	-0.00182366	0.00516028	0.72445
cg18558396	-0.00325808	0.00283835	0.253464
cg18558420	7.56352e-05	0.00253845	0.976283
cg18558423	0.00176765	0.00432495	0.683534
cg18558455	-0.00623011	0.00799438	0.43744
cg18558476	-0.00329937	0.0034182	0.336506
cg18558489	0.00275138	0.00351778	0.435786
cg18558647	0.00157456	0.00177355	0.376551
cg18558767	-0.00216063	0.00331408	0.515766
cg18558770	0.0045292	0.00483354	0.350756
cg18558808	0.00228971	0.0079709	0.774445
cg18558811	0.0086372	0.0121471	0.478531
cg18558862	0.00194577	0.003221	0.547005
cg18558913	-0.000581312	0.0081771	0.943453
cg18558968	0.00363472	0.00306042	0.237482
cg18558969	0.00732835	0.0121902	0.548942
cg18558996	0.00127667	0.00493069	0.796169
cg18559041	-0.00476319	0.0104272	0.648698
cg18559046	0.00205193	0.00374078	0.584421
cg18559136	0.00149446	0.00227857	0.513249
cg18559249	-0.000837822	0.00561982	0.881756
cg18559257	0.00417181	0.00743279	0.575734
cg18559274	-0.0030386	0.00520551	0.560577
cg18559333	-0.00107079	0.0074309	0.885681
cg18559344	0.00293307	0.00281994	0.300525
cg18559348	-0.00612808	0.0054222	0.260814
cg18559356	0.00231598	0.0169309	0.891442
cg18559365	-0.00698264	0.00768234	0.365344
cg18559386	0.000905495	0.00311927	0.77213
cg18559395	-0.00307513	0.00336075	0.36215
cg18559442	-0.00121368	0.00148345	0.41501
cg18559471	-0.001254	0.00284605	0.660345
cg18559483	-0.00341415	0.0046262	0.462056
cg18559568	0.001246	0.00316918	0.694948
cg18559571	0.00953861	0.00596439	0.11258
cg18559579	0.00238675	0.0113963	0.834492
cg18559596	-0.00301604	0.00419306	0.473458
cg18559615	0.00406682	0.00753573	0.590495
cg18559618	0.00450565	0.00439151	0.307107
cg18559683	-0.00866863	0.00454262	0.0589138
cg18559697	-0.00165607	0.00379435	0.663345
cg18559739	-0.00161726	0.00520865	0.756762
cg18559785	0.00252147	0.00379282	0.507544
cg18559799	0.000245564	0.00463861	0.957875
cg18559896	0.0143303	0.0163037	0.381305
cg18559901	-0.000684703	0.0172179	0.96835
cg18559987	-0.00603713	0.00322122	0.0635121
cg18560003	-0.0226312	0.0087656	0.0111185
cg18560092	0.00272613	0.00196284	0.167628
cg18560110	-0.000473873	0.00486074	0.922512
cg18560111	-0.00198486	0.00092691	0.0344113
cg18560152	0.0173638	0.00929734	0.064431
cg18560204	-0.00320005	0.00343201	0.353129
cg18560240	-0.00875041	0.00765417	0.255384
cg18560247	0.00462262	0.00799406	0.564251
cg18560264	0.00062765	0.00353476	0.859385
cg18560283	0.000508289	0.00387048	0.895754
cg18560316	0.00115226	0.00844021	0.891655
cg18560366	-0.00919936	0.00280123	0.0013659
cg18560442	0.00174406	0.00322781	0.590047
cg18560443	0.00516963	0.00549253	0.348623
cg18560502	-0.000738814	0.000981673	0.453265
cg18560540	-0.00683791	0.00605195	0.260946
cg18560551	0.00604818	0.00642759	0.348745
cg18560571	0.00479753	0.00478484	0.31819
cg18560638	-0.00109435	0.00284112	0.700832
cg18560776	0.00394195	0.00244228	0.109331
cg18560778	-0.00168174	0.0039091	0.667869
cg18560789	-0.000268244	0.00564783	0.962203
cg18560915	0.00652062	0.00566233	0.251947
cg18560936	-0.00947669	0.00989537	0.340282
cg18560965	-0.0018059	0.00315141	0.567762
cg18560971	-0.00152044	0.00450805	0.736543
cg18561139	-0.00106247	0.010664	0.920815
cg18561199	-0.0356686	0.0486902	0.465356
cg18561230	-0.000209005	0.00387863	0.957122
cg18561247	0.0105261	0.0103698	0.31226
cg18561261	0.000277822	0.00528168	0.958143
cg18561265	-0.00109207	0.00458216	0.81206
cg18561362	0.00280013	0.00468133	0.550948
cg18561464	-0.000246718	0.00415942	0.952807
cg18561513	-0.00891594	0.00674004	0.188586
cg18561560	0.000569376	0.00269118	0.832826
cg18561589	-0.00169822	0.0104831	0.871601
cg18561648	0.00593441	0.0053569	0.270319
cg18561658	-0.000560232	0.0059159	0.924723
cg18561676	-0.00618809	0.0152742	0.686152
cg18561679	-0.00292897	0.00361028	0.418922
cg18561684	-0.000126346	0.00666359	0.984906
cg18561688	-0.00416143	0.00311393	0.18413
cg18561691	0.00349834	0.00679435	0.607645
cg18561782	0.00305106	0.00644311	0.63675
cg18561871	-0.00038118	0.00382965	0.920892
cg18561881	-0.00157752	0.00140963	0.265491
cg18561899	-7.14465e-05	0.00244632	0.976753
cg18561902	0.00312752	0.00268276	0.246179
cg18561930	-0.000537047	0.00157602	0.733921
cg18561945	-0.00990526	0.00990494	0.319451
cg18561976	-0.00264934	0.00539392	0.624266
cg18562055	-0.000889938	0.00205318	0.665527
cg18562121	0.00188995	0.00918904	0.837419
cg18562130	-0.00734929	0.00532536	0.170318
cg18562160	-0.00473181	0.00528295	0.372347
cg18562198	-0.00146999	0.0149802	0.922005
cg18562243	0.00471339	0.00992838	0.635897
cg18562282	0.00288561	0.00432196	0.505723
cg18562299	0.00815073	0.0118823	0.494159
cg18562389	0.024452	0.00965949	0.0127482
cg18562419	0.0052896	0.0075288	0.483774
cg18562423	0.00853138	0.00559649	0.130223
cg18562507	-0.00460084	0.00819748	0.575748
cg18562525	-0.00814568	0.00894202	0.364281
cg18562570	-0.00361827	0.00457164	0.430349
cg18562663	-0.00136511	0.00214523	0.525849
cg18562689	0.00112352	0.00136931	0.413674
cg18562714	0.00213966	0.00333639	0.522631
cg18562896	0.00117992	0.00211293	0.577666
cg18562923	0.000872716	0.0015163	0.56607
cg18562935	-0.00136769	0.00388182	0.725251
cg18563026	0.00753489	0.00470386	0.112005
cg18563133	0.00799858	0.00881095	0.365933
cg18563153	0.00780702	0.004864	0.111296
cg18563258	-0.00244616	0.000884011	0.00661842
cg18563336	0.00224741	0.00225163	0.320369
cg18563347	-0.00905659	0.0116191	0.437353
cg18563348	2.60635e-05	0.00170702	0.987845
cg18563384	0.00791737	0.00488712	0.108034
cg18563464	0.00662428	0.00802031	0.410595
cg18563561	-0.000871635	0.00154607	0.574034
cg18563571	0.00171519	0.00256337	0.504799
cg18563599	0.00156431	0.00324148	0.630329
cg18563630	0.0026485	0.00362518	0.466559
cg18563680	-0.00173512	0.0018032	0.338
cg18563713	-0.00410397	0.00739897	0.580228
cg18563812	-0.00145799	0.00326753	0.656309
cg18563860	0.00725012	0.00440245	0.102394
cg18563886	0.00265837	0.00701717	0.705526
cg18563888	0.00546978	0.0042431	0.20002
cg18563899	0.000167235	0.00785052	0.983042
cg18563909	-0.00199569	0.00309803	0.520776
cg18563970	-0.0128974	0.00845108	0.129799
cg18563987	0.00309628	0.00542641	0.569417
cg18563998	-0.000130733	0.00418888	0.975158
cg18563999	0.000998171	0.00196683	0.6128
cg18564041	-0.00142143	0.00138736	0.30778
cg18564052	0.000818693	0.00240363	0.734038
cg18564053	-0.00140691	0.005694	0.805294
cg18564061	-0.000697229	0.00653329	0.915202
cg18564075	0.00220869	0.00795434	0.781777
cg18564099	-0.0010398	0.00120548	0.390224
cg18564124	-0.000558908	0.00322609	0.862771
cg18564167	-0.000839617	0.00146178	0.566862
cg18564234	0.000788447	0.0011714	0.502282
cg18564448	-0.00246435	0.00249629	0.325671
cg18564458	0.000910148	0.00401578	0.821114
cg18564548	-0.0178968	0.0132469	0.179411
cg18564625	0.00390489	0.00751309	0.604267
cg18564650	-0.0137625	0.00872089	0.117362
cg18564665	-0.00881752	0.0095609	0.358382
cg18564671	0.0027866	0.00371627	0.454925
cg18564686	-0.0135424	0.014429	0.349981
cg18564727	-0.00984042	0.0113263	0.386807
cg18564808	-0.000919738	0.0014034	0.513578
cg18564843	0.00191351	0.00394091	0.628234
cg18564849	-0.000479482	0.00256194	0.851877
cg18564855	0.000138187	0.00155262	0.929239
cg18564881	-0.000569028	0.00306869	0.853227
cg18564888	-0.00162708	0.00359612	0.651816
cg18564898	0.00579248	0.00682631	0.39794
cg18564928	0.0171206	0.0084088	0.0441065
cg18564971	0.016626	0.00765478	0.0319658
cg18564989	0.0032171	0.00453259	0.479321
cg18565023	0.00951848	0.009874	0.337126
cg18565026	-0.00212716	0.00806689	0.792503
cg18565036	-0.000567435	0.00306456	0.853438
cg18565103	0.000587474	0.000932441	0.529953
cg18565130	-0.000839217	0.00619841	0.892545
cg18565132	-0.00338691	0.00445318	0.448518
cg18565138	-0.00360719	0.00886613	0.684894
cg18565200	0.00179192	0.00394562	0.650597
cg18565204	0.0113116	0.0232813	0.628012
cg18565206	0.000148104	0.00483149	0.9756
cg18565216	0.0012981	0.00343677	0.706362
cg18565268	-0.00430852	0.00884117	0.626981
cg18565280	-0.000273676	0.00128436	0.831649
cg18565285	-0.00388749	0.00464071	0.403986
cg18565293	0.0047791	0.0064903	0.46306
cg18565342	0.00341914	0.00213491	0.112076
cg18565355	0.000497192	0.00324034	0.878329
cg18565470	-0.0020694	0.00190515	0.279717
cg18565473	-0.000198515	0.00357761	0.955848
cg18565479	-0.000718633	0.00118076	0.544009
cg18565510	0.0160162	0.00882479	0.0722136
cg18565533	-0.00103389	0.00104217	0.32331
cg18565539	-0.00873049	0.00609043	0.154507
cg18565669	-0.00292553	0.00506122	0.564405
cg18565702	0.000853683	0.00107851	0.430304
cg18565717	0.00986204	0.00556158	0.0789063
cg18565762	0.0555215	0.0431487	0.200836
cg18565783	-0.00130236	0.00119324	0.277418
cg18565809	-0.00563081	0.0084827	0.508183
cg18565856	-0.00250181	0.00626751	0.690527
cg18565893	-0.00245547	0.00602384	0.684327
cg18565899	-0.00217046	0.00430513	0.615141
cg18565915	-0.00408738	0.00666687	0.541061
cg18565923	0.00254088	0.00575226	0.659545
cg18566083	-0.00240398	0.00437818	0.584041
cg18566095	-8.40288e-05	0.00663378	0.989916
cg18566114	0.00438514	0.00276996	0.116218
cg18566144	0.00158722	0.0020151	0.432556
cg18566189	0.00387468	0.00585287	0.509322
cg18566197	0.000827455	0.00413382	0.841713
cg18566313	0.000330132	0.00108863	0.762259
cg18566452	0.0118425	0.00878836	0.180531
cg18566479	-0.00801729	0.00488488	0.103552
cg18566555	0.0031807	0.00682866	0.642273
cg18566591	0.000453103	0.00206726	0.826908
cg18566594	0.000345769	0.00190521	0.856314
cg18566643	0.00967302	0.00627083	0.125763
cg18566672	-0.000858213	0.00220872	0.698342
cg18566688	-0.000587605	0.00484872	0.90376
cg18566727	-0.00345555	0.00367016	0.348461
cg18566769	0.00167003	0.00389301	0.668761
cg18566785	-0.00151232	0.00617932	0.807106
cg18566786	-0.00464836	0.0116642	0.69101
cg18566819	0.00115898	0.0013851	0.404515
cg18566883	0.00405396	0.00547546	0.460614
cg18566911	0.00513487	0.00883191	0.562139
cg18566957	-0.000304788	0.00420625	0.942365
cg18566984	1.16469e-05	0.00102601	0.990963
cg18567041	0.002323	0.00318501	0.467307
cg18567046	0.00492099	0.0047883	0.3063
cg18567079	-0.00117873	0.00472027	0.803264
cg18567165	-0.00463187	0.00334487	0.168875
cg18567174	-0.00683512	0.00590069	0.249181
cg18567243	-0.00391259	0.00319515	0.223317
cg18567265	-0.000435398	0.00177621	0.806806
cg18567268	0.00131189	0.00507829	0.796624
cg18567327	-0.000724854	0.000951856	0.447949
cg18567399	-0.00485792	0.00317299	0.128583
cg18567405	-0.00220162	0.00403704	0.586594
cg18567430	0.00729898	0.00824767	0.378066
cg18567470	0.00131754	0.00232306	0.571742
cg18567504	0.00194142	0.00333598	0.561761
cg18567655	-0.00740853	0.00831388	0.374784
cg18567682	0.00205664	0.00293233	0.484528
cg18567687	0.00357001	0.00310762	0.25309
cg18567703	0.000971983	0.0014419	0.501637
cg18567749	-0.00193186	0.00635501	0.7617
cg18567764	-0.00363967	0.00553881	0.512451
cg18567821	-0.00168378	0.00349429	0.630841
cg18567879	0.00373128	0.00265715	0.163013
cg18567882	0.00682733	0.00580119	0.241737
cg18567924	-0.00581065	0.00320461	0.0724762
cg18567941	-0.00649043	0.00496163	0.193509
cg18567944	-0.00129724	0.00148986	0.385774
cg18567954	0.0141308	0.0102106	0.169133
cg18567992	0.000162337	0.00163281	0.920981
cg18568001	0.00601794	0.00617081	0.331549
cg18568061	0.0042879	0.00507432	0.399901
cg18568067	0.00213131	0.00754288	0.778037
cg18568116	-0.000317273	0.00366479	0.931165
cg18568145	-0.000796391	0.00100116	0.428024
cg18568152	-0.00365504	0.00467803	0.436262
cg18568284	-0.00228795	0.0035335	0.518633
cg18568335	-0.0027988	0.004117	0.498025
cg18568415	0.00344314	0.00555348	0.536519
cg18568460	0.00671448	0.00379622	0.0796615
cg18568489	0.000738532	0.00584091	0.899609
cg18568496	0.000365047	0.00411131	0.929407
cg18568497	-0.00564731	0.00583422	0.335149
cg18568531	0.000674717	0.00334189	0.840364
cg18568534	0.00219486	0.00492799	0.656901
cg18568570	-0.00280028	0.00318048	0.380496
cg18568589	0.00286932	0.00336706	0.395936
cg18568592	-0.0135059	0.00981566	0.171581
cg18568606	-0.00620176	0.0048887	0.207217
cg18568634	0.00783928	0.00719508	0.278257
cg18568647	0.00108844	0.00245338	0.658153
cg18568653	0.000767083	0.0010182	0.452809
cg18568657	0.00189411	0.0033579	0.57383
cg18568714	-0.000363381	0.00176867	0.83759
cg18568731	0.00507993	0.00686787	0.46105
cg18568748	0.00397789	0.00438788	0.366583
cg18568838	0.00783763	0.00523973	0.137516
cg18568859	0.00502593	0.00525402	0.340836
cg18568872	-0.00104925	0.00578992	0.856523
cg18568930	-0.00149761	0.00302452	0.621461
cg18568937	-0.00512938	0.00598034	0.392887
cg18568946	0.000483504	0.00280759	0.863581
cg18568981	0.00384071	0.00409413	0.350212
cg18568990	-0.00283102	0.00279531	0.31335
cg18569070	-0.00572799	0.00926351	0.537607
cg18569135	-0.0037904	0.00442462	0.393462
cg18569141	0.00137446	0.00183911	0.456417
cg18569182	0.0011032	0.00373237	0.768101
cg18569243	0.0143878	0.0086643	0.0995951
cg18569296	-0.00133462	0.00349918	0.703622
cg18569334	-0.00107344	0.00337446	0.750996
cg18569335	0.0112392	0.0036567	0.00265665
cg18569472	0.000482653	0.00111007	0.664548
cg18569540	0.00193329	0.0067775	0.775979
cg18569569	0.00263574	0.00414103	0.525752
cg18569595	-0.00159421	0.00212128	0.453909
cg18569623	0.00326662	0.00437957	0.457304
cg18569632	0.00124757	0.00400889	0.756228
cg18569661	0.00721211	0.00429149	0.0956351
cg18569692	-0.00575628	0.00777299	0.460516
cg18569695	0.00947779	0.00324048	0.00417277
cg18569704	-0.00110001	0.0012674	0.387291
cg18569734	0.00569188	0.00547626	0.300869
cg18569885	0.000138031	0.00118344	0.907359
cg18569896	0.0169511	0.0109319	0.123816
cg18569909	0.0020354	0.00600669	0.735353
cg18569952	-0.00217372	0.00558952	0.698094
cg18569954	0.0063737	0.00754236	0.399882
cg18569988	-0.0113279	0.00590762	0.0577203
cg18570087	-0.000573621	0.00340306	0.866447
cg18570126	0.00182806	0.0025159	0.468986
cg18570224	0.00277803	0.00606148	0.647618
cg18570239	-0.00243475	0.00118969	0.0430445
cg18570243	-0.00582358	0.00342492	0.0918398
cg18570253	-0.00143055	0.00297188	0.631199
cg18570262	0.00403528	0.00540857	0.457176
cg18570331	-0.00398846	0.00662808	0.548556
cg18570369	-0.00454617	0.00400462	0.258702
cg18570383	0.00107479	0.00490037	0.826794
cg18570392	0.00113428	0.0028361	0.689961
cg18570548	-0.00181314	0.00342924	0.598039
cg18570553	0.00762528	0.00840612	0.366296
cg18570591	0.000860721	0.00443885	0.846601
cg18570643	-0.00381473	0.00420487	0.36624
cg18570658	-0.00063204	0.0036784	0.863885
cg18570712	0.0110225	0.00860047	0.202622
cg18570724	0.00592077	0.00821913	0.472802
cg18570748	0.00348762	0.0029904	0.245982
cg18570751	-0.00169348	0.00116585	0.149137
cg18570800	-0.00132234	0.00550263	0.810528
cg18570844	0.00594837	0.00376144	0.116605
cg18570853	0.00197263	0.00246364	0.425002
cg18570872	-6.65003e-05	0.00383933	0.986212
cg18570947	0.000830336	0.0011966	0.489174
cg18570997	0.000978524	0.00189017	0.605695
cg18571045	0.00317008	0.00304237	0.299666
cg18571094	0.000878454	0.00279393	0.75379
cg18571112	0.00203023	0.00360507	0.574453
cg18571126	-0.00674167	0.00383148	0.0812152
cg18571156	-0.00328893	0.00770833	0.670437
cg18571260	0.00358348	0.00500893	0.475839
cg18571267	-0.010284	0.00728952	0.161079
cg18571324	0.00307839	0.00894706	0.73144
cg18571412	-0.00563521	0.00473269	0.236289
cg18571419	-0.00357159	0.00180759	0.0506266
cg18571447	-0.000248763	0.00329283	0.939914
cg18571451	0.000132293	0.00567551	0.981445
cg18571488	-0.00295608	0.00358036	0.410765
cg18571497	0.00143457	0.0245164	0.953443
cg18571531	-0.0013986	0.00527365	0.791338
cg18571585	-0.00433611	0.00436108	0.322233
cg18571590	-0.00547996	0.00605361	0.367282
cg18571640	-0.0111406	0.00724655	0.127025
cg18571726	0.00733704	0.0100984	0.469014
cg18571741	-0.000237016	0.00123956	0.848707
cg18571757	0.00269104	0.00330317	0.416982
cg18571782	0.0033256	0.00492197	0.500647
cg18571789	-0.00339494	0.0129779	0.794115
cg18571792	0.00913906	0.00605192	0.133832
cg18571874	0.000279449	0.00190087	0.883387
cg18571935	0.00187231	0.00549853	0.73411
cg18572042	0.000626721	0.00295983	0.832693
cg18572051	0.00505783	0.00516361	0.329436
cg18572061	0.0121354	0.00621329	0.0532973
cg18572084	-0.00681342	0.00461924	0.143016
cg18572127	-0.00308578	0.00662594	0.642326
cg18572150	0.00894214	0.00637353	0.163379
cg18572156	-0.00404267	0.00431493	0.350824
cg18572190	0.000114379	0.00363797	0.974974
cg18572198	-0.00367317	0.00318033	0.250564
cg18572200	-0.00214276	0.00717236	0.765683
cg18572214	-0.00240534	0.00442751	0.588022
cg18572219	-0.000699559	0.00169683	0.680927
cg18572268	-0.00164946	0.00151754	0.279401
cg18572276	0.00577868	0.0123255	0.640096
cg18572299	-0.0166502	0.00816651	0.0438204
cg18572343	0.00403344	0.00614546	0.512959
cg18572353	0.0106481	0.0062673	0.0920962
cg18572413	0.0027625	0.00223169	0.21836
cg18572417	-0.00398665	0.00323092	0.219822
cg18572423	-0.0025432	0.00337546	0.452767
cg18572571	-4.77655e-05	0.0029805	0.987242
cg18572606	0.00131355	0.00264722	0.620725
cg18572609	-0.00470306	0.00640788	0.464514
cg18572650	-0.0140319	0.00827812	0.0928431
cg18572756	-0.00264597	0.00224526	0.241107
cg18572759	0.00769448	0.00863621	0.374863
cg18572764	-0.0173304	0.00720936	0.0178637
cg18572843	-0.0140322	0.00632498	0.028535
cg18572866	0.00655293	0.00493203	0.186665
cg18573081	-0.000456044	0.0049178	0.926281
cg18573082	-0.00717987	0.00971985	0.461646
cg18573196	-0.017737	0.0103302	0.0887432
cg18573204	-0.00175935	0.00159	0.270878
cg18573244	-0.00927224	0.0108586	0.394979
cg18573251	0.0072586	0.00562218	0.19934
cg18573327	0.00194344	0.00269939	0.473052
cg18573338	0.00143034	0.00392071	0.715935
cg18573345	-0.000121271	0.0133754	0.992782
cg18573383	0.000177939	0.00075893	0.815056
cg18573416	-0.00374411	0.00535277	0.485708
cg18573443	0.00254106	0.00313289	0.419033
cg18573544	-0.00218151	0.00160943	0.178
cg18573586	-0.00366562	0.00954443	0.701663
cg18573698	0.00146044	0.00441352	0.741336
cg18573745	-0.00277844	0.00407769	0.49704
cg18573752	0.00324446	0.00546432	0.553875
cg18573877	-0.0011497	0.00255722	0.653874
cg18573884	0.000477587	0.00258766	0.853905
cg18573886	0.00217316	0.00332919	0.515249
cg18573891	0.000816184	0.00293946	0.781781
cg18573962	-0.00264658	0.00336153	0.432761
cg18573980	-0.00116634	0.00404474	0.773605
cg18574003	0.0049504	0.00788061	0.531169
cg18574008	-0.00236557	0.003796	0.534437
cg18574042	0.00634326	0.00521594	0.226493
cg18574064	-0.00465718	0.00390598	0.235656
cg18574097	0.00350222	0.00435163	0.422636
cg18574112	-0.000857789	0.0013428	0.524252
cg18574115	0.00118141	0.00501557	0.814213
cg18574144	0.00412528	0.0037751	0.276844
cg18574157	0.000706996	0.000879855	0.423367
cg18574219	0.000691253	0.003122	0.825174
cg18574254	-0.00888409	0.00464471	0.0583363
cg18574274	-0.00344894	0.00514287	0.50384
cg18574298	0.00186964	0.00459237	0.684698
cg18574395	-0.000676009	0.00127734	0.597691
cg18574396	-0.00929887	0.00461609	0.0463586
cg18574403	-0.00231876	0.00465596	0.619447
cg18574425	-0.00183009	0.00399873	0.648078
cg18574426	0.00167435	0.00120175	0.166299
cg18574463	-0.0012742	0.00120159	0.291232
cg18574470	0.00941323	0.00562603	0.0970874
cg18574476	-0.00325977	0.00135594	0.017855
cg18574499	-0.00500489	0.00559344	0.372824
cg18574505	4.60584e-05	0.00284876	0.987129
cg18574534	0.00039965	0.00130132	0.759329
cg18574651	-0.00826899	0.00555201	0.139201
cg18574683	-0.00131659	0.00338995	0.698472
cg18574725	-0.000921619	0.00326632	0.778343
cg18574731	0.00286172	0.00396915	0.472416
cg18574764	-0.000701372	0.00410824	0.86475
cg18574813	0.00136937	0.00509823	0.788734
cg18574821	0.00266604	0.00189552	0.162347
cg18574822	0.00433517	0.00591645	0.465253
cg18574911	0.00172617	0.00387159	0.656562
cg18574969	0.0104452	0.00733267	0.157088
cg18574995	0.00166183	0.00315136	0.599003
cg18575138	-0.00640605	0.00349318	0.0693279
cg18575176	0.000484372	0.00135419	0.721253
cg18575221	0.00319961	0.00745401	0.668569
cg18575244	0.00660215	0.00451417	0.146394
cg18575313	0.0015889	0.00402785	0.693979
cg18575328	0.00774599	0.00298673	0.01077
cg18575346	-0.00118172	0.00137086	0.390514
cg18575368	0.00193623	0.00382668	0.613864
cg18575406	-0.000449538	0.00153754	0.770541
cg18575438	0.00158745	0.00459438	0.730351
cg18575452	0.00176825	0.00809712	0.82753
cg18575532	0.00798988	0.00476044	0.0960589
cg18575575	-0.00105341	0.00102135	0.304578
cg18575602	-0.0020034	0.00386312	0.605066
cg18575606	-0.000613616	0.00380182	0.872069
cg18575608	-0.00786687	0.00385553	0.0436612
cg18575682	0.00205213	0.00353112	0.562304
cg18575710	-0.00629908	0.00904186	0.48746
cg18575730	-0.00250406	0.00297208	0.401289
cg18575740	0.00491781	0.0037101	0.187697
cg18575749	-0.000216745	0.00314545	0.945186
cg18575760	-0.00807938	0.00706132	0.254991
cg18575770	0.00015949	0.00202714	0.93743
cg18575809	0.00342846	0.00707785	0.629053
cg18575840	0.00182752	0.00466152	0.69577
cg18575863	-8.7607e-05	0.0080441	0.99133
cg18575933	-0.0144242	0.0163485	0.379504
cg18575989	-0.00526553	0.00583418	0.368711
cg18576013	-0.00107556	0.00167904	0.523103
cg18576044	0.112792	0.0590771	0.0587907
cg18576046	0.0162278	0.00882474	0.06858
cg18576057	-0.00059891	0.00343672	0.861969
cg18576158	0.00230345	0.00166765	0.169949
cg18576206	0.0126864	0.00767138	0.100982
cg18576210	0.00149603	0.00342535	0.663132
cg18576230	0.00520364	0.00348137	0.137803
cg18576234	-0.0179569	0.00906782	0.0501235
cg18576301	-0.00149508	0.00407872	0.714642
cg18576304	-0.00201013	0.00336252	0.551177
cg18576335	0.000405854	0.00292557	0.889916
cg18576374	-0.00564323	0.00832781	0.4994
cg18576469	0.00350928	0.0075961	0.644989
cg18576552	0.00308083	0.00436368	0.481643
cg18576588	-0.000661789	0.00114642	0.564919
cg18576604	0.00534658	0.00737934	0.470249
cg18576635	8.83186e-05	0.00129306	0.945667
cg18576667	0.00859488	0.00792593	0.280516
cg18576674	0.00399024	0.0035303	0.260772
cg18576686	0.00136354	0.00326526	0.677046
cg18576687	-0.00412676	0.00314208	0.191738
cg18576800	-0.00202163	0.00288315	0.484639
cg18576835	-0.00187025	0.00142585	0.192313
cg18576851	0.00127164	0.00359718	0.72437
cg18576861	-0.0041933	0.00399583	0.296245
cg18576883	-0.000247979	0.00144576	0.864124
cg18576911	0.00353905	0.00621781	0.570373
cg18576923	0.000831721	0.0035702	0.816216
cg18576936	-0.0078616	0.00390768	0.0466382
cg18576973	-0.00514404	0.008351	0.539158
cg18576976	-0.00597216	0.00621073	0.338328
cg18577003	0.00495009	0.00458224	0.28234
cg18577128	-0.00351546	0.00316928	0.269706
cg18577167	0.00235264	0.00336943	0.486479
cg18577194	-0.00222883	0.00518096	0.66788
cg18577197	0.00408652	0.00416602	0.328747
cg18577214	-0.00262079	0.00115608	0.0253123
cg18577231	-0.0115861	0.0111586	0.301363
cg18577232	-0.00122905	0.00364627	0.736694
cg18577239	0.00357179	0.0117586	0.761874
cg18577326	0.00180033	0.00237466	0.449958
cg18577456	0.00435068	0.0029532	0.1435
cg18577457	-0.00102771	0.00482972	0.831878
cg18577493	-0.000326371	0.00292056	0.911222
cg18577494	0.000404706	0.00132905	0.761306
cg18577509	0.00054346	0.00276919	0.844768
cg18577511	0.000594147	0.00143988	0.680662
cg18577533	-0.00267788	0.00450182	0.553147
cg18577618	-0.0010681	0.00577392	0.853574
cg18577693	-0.00223847	0.0092562	0.80935
cg18577776	0.00122431	0.00304302	0.688206
cg18577882	-0.00509815	0.0040021	0.205347
cg18577953	0.00333794	0.00438813	0.44845
cg18578080	-0.00580027	0.00257022	0.0259656
cg18578096	-0.000581049	0.00276005	0.833643
cg18578119	-0.00236627	0.00380082	0.534835
cg18578263	0.000143635	0.00377734	0.969735
cg18578309	0.00956124	0.0107542	0.375873
cg18578405	0.000979392	0.00107208	0.362919
cg18578481	0.0109136	0.006501	0.0959879
cg18578532	-0.00030295	0.00114453	0.791732
cg18578578	0.00686254	0.00302444	0.0251819
cg18578631	-0.00430194	0.00406974	0.292761
cg18578690	0.00715296	0.00607078	0.24119
cg18578708	-0.00115354	0.00193985	0.553276
cg18578716	-0.00658207	0.00632251	0.300093
cg18578732	-0.00900371	0.0047192	0.0589661
cg18578738	-6.06383e-05	0.00826266	0.994158
cg18578750	0.00568607	0.00460623	0.219626
cg18578876	-0.00336853	0.03555	0.924679
cg18578887	-0.00537402	0.00608275	0.378866
cg18578939	-0.00362568	0.00380153	0.342268
cg18578954	-0.000211649	0.00479333	0.96486
cg18578970	-0.00228525	0.0066106	0.73022
cg18578974	0.00750912	0.00546864	0.172457
cg18579187	-0.0153785	0.00882367	0.0841013
cg18579195	-0.00130979	0.00107789	0.226866
cg18579312	-0.000438009	0.0030094	0.884541
cg18579327	-0.00085785	0.000891154	0.337808
cg18579379	-0.00379213	0.00934229	0.685584
cg18579396	-0.00257727	0.00303658	0.397836
cg18579447	-0.00128549	0.00152743	0.401804
cg18579455	-0.00132851	0.00393933	0.736565
cg18579475	-0.00620137	0.00758328	0.415225
cg18579525	0.00223344	0.00358635	0.534708
cg18579530	-0.0111226	0.00709452	0.119756
cg18579564	-0.00463427	0.00269638	0.0884316
cg18579604	0.00408866	0.00757304	0.59034
cg18579626	0.0105334	0.00746838	0.161191
cg18579688	-0.000916479	0.00414812	0.825542
cg18579748	-0.00256919	0.00556588	0.645267
cg18579752	0.00304879	0.00385491	0.430684
cg18579761	-0.000287192	0.00272522	0.91626
cg18579787	7.65503e-05	0.00104594	0.941787
cg18579796	0.00198332	0.00607143	0.744531
cg18579806	-0.00118672	0.0118955	0.920711
cg18579809	-0.00335606	0.00278457	0.230654
cg18579862	-0.00177354	0.00119792	0.141543
cg18579868	0.00689761	0.00582583	0.238932
cg18579875	-0.00610207	0.00856271	0.477555
cg18579879	0.00109056	0.00485893	0.82282
cg18580117	-0.000222008	0.00231177	0.923665
cg18580169	-0.00417417	0.0120534	0.729762
cg18580194	0.000180319	0.00142442	0.899491
cg18580232	-0.00527459	0.0105148	0.61691
cg18580265	0.00206164	0.0024854	0.408585
cg18580274	-0.00258502	0.00778042	0.740324
cg18580296	-0.000100962	0.00201125	0.960053
cg18580322	-6.23512e-05	0.00896177	0.994461
cg18580327	0.000234255	0.001268	0.853765
cg18580339	-0.00149774	0.00457076	0.743766
cg18580385	0.0076431	0.0061821	0.218923
cg18580450	-0.00267663	0.00721474	0.711343
cg18580455	0.00524699	0.00506587	0.302549
cg18580491	-0.000596494	0.000914173	0.515418
cg18580509	-0.00338604	0.00537765	0.530206
cg18580551	-0.00265521	0.00191132	0.167528
cg18580557	0.00185891	0.0060445	0.759006
cg18580559	-0.126652	0.0523279	0.0171136
cg18580650	-0.0041456	0.00514059	0.421696
cg18580697	-0.00270529	0.00417128	0.517956
cg18580707	0.00110252	0.00329039	0.738197
cg18580724	-0.00359971	0.00535671	0.502967
cg18580795	0.00353726	0.00350291	0.314765
cg18580865	0.000186161	0.00103447	0.857511
cg18580929	0.00827227	0.00574655	0.152793
cg18580948	0.00155762	0.00402392	0.699423
cg18580978	-0.00154626	0.00722269	0.830872
cg18581037	-0.00315976	0.00135521	0.0215121
cg18581115	0.00163063	0.00507265	0.748464
cg18581153	-0.000386991	0.00311843	0.90146
cg18581154	-0.00650494	0.00883952	0.463334
cg18581173	-0.00321209	0.00743182	0.666421
cg18581191	-0.00115532	0.00127434	0.366563
cg18581221	-0.00146743	0.00123864	0.238641
cg18581292	0.0122597	0.0131103	0.35174
cg18581355	-0.00550876	0.00452278	0.225782
cg18581378	0.0018789	0.00150679	0.215013
cg18581392	-0.0147159	0.00714327	0.0417052
cg18581405	-0.00327449	0.00361481	0.366958
cg18581437	0.00121529	0.00408725	0.766761
cg18581445	0.000565603	0.00318199	0.85924
cg18581491	-0.00968852	0.00945995	0.307966
cg18581500	0.00924857	0.00962397	0.338626
cg18581518	-0.000229215	0.00561854	0.967531
cg18581576	-0.000222445	0.00526	0.966343
cg18581607	-0.00368294	0.00291841	0.209582
cg18581616	0.00338632	0.00764165	0.658519
cg18581621	0.00325478	0.00482998	0.501782
cg18581657	-0.00813234	0.00532279	0.129373
cg18581663	0.00389791	0.00434322	0.371393
cg18581669	-0.00107199	0.00972253	0.912402
cg18581682	7.80993e-06	0.000972858	0.993609
cg18581708	0.00080469	0.00534829	0.880674
cg18581709	-0.000982085	0.00303112	0.746542
cg18581746	0.000398093	0.00378283	0.916376
cg18581777	-0.00937862	0.00674672	0.167255
cg18581781	-0.000677292	0.004782	0.887624
cg18581854	0.000425457	0.00247658	0.863911
cg18581916	-0.00704103	0.0117559	0.550424
cg18581929	-0.00145513	0.00378717	0.701538
cg18581937	0.000379815	0.00291529	0.896576
cg18581950	0.00335945	0.0100254	0.738181
cg18581963	-0.00499075	0.00461922	0.282271
cg18581972	0.00343608	0.00750597	0.647998
cg18581998	-0.0285473	0.0137639	0.0403656
cg18582010	0.0012349	0.0031516	0.695926
cg18582065	-0.00355423	0.00687407	0.606142
cg18582073	-0.00049225	0.00184726	0.790363
cg18582180	0.00037329	0.00596096	0.950179
cg18582211	0.00308572	0.00641966	0.631691
cg18582216	0.00294722	0.00299968	0.327966
cg18582233	0.000356352	0.00141352	0.801425
cg18582253	-0.00332818	0.00891814	0.709711
cg18582260	-0.00495385	0.00586364	0.4
cg18582274	-0.00142372	0.00139657	0.310189
cg18582362	0.000773541	0.0023608	0.74378
cg18582408	-0.0100317	0.00529341	0.0606545
cg18582433	0.000573142	0.00261622	0.826992
cg18582497	0.00149935	0.00679845	0.825849
cg18582505	-0.00191852	0.00414712	0.644537
cg18582520	-0.00171078	0.00435408	0.695129
cg18582556	0.000475834	0.00293634	0.871559
cg18582631	-0.0123506	0.00601478	0.0423661
cg18582689	0.00270098	0.00998373	0.787245
cg18582721	0.00034566	0.00330379	0.91686
cg18582759	-0.00569931	0.00640703	0.37562
cg18582824	0.00235875	0.00139922	0.0946255
cg18582965	0.00430541	0.00473691	0.36535
cg18582992	-0.000316347	0.00695295	0.963791
cg18582997	0.0030995	0.00333792	0.355108
cg18583021	-0.00333433	0.00698531	0.634054
cg18583246	-0.00399048	0.00405697	0.327427
cg18583248	0.00641771	0.00879847	0.467272
cg18583276	-0.00117643	0.00335779	0.726729
cg18583306	-0.00309301	0.00399915	0.440904
cg18583329	0.00059689	0.00206486	0.773062
cg18583378	0.0061383	0.00317131	0.055441
cg18583381	-0.00260075	0.000940901	0.00667575
cg18583392	-0.0084151	0.00476346	0.0800205
cg18583557	-0.00206601	0.00263459	0.434586
cg18583563	0.00417573	0.00259796	0.110801
cg18583565	0.0367174	0.0232898	0.11772
cg18583662	-0.00224943	0.0113885	0.84378
cg18583697	-0.00635493	0.00295146	0.0334522
cg18583702	0.00244333	0.00409211	0.551657
cg18583728	-0.00057675	0.00125039	0.645511
cg18583740	-0.00758139	0.00472319	0.111279
cg18583783	-0.000256478	0.00459879	0.955624
cg18583828	-0.0107551	0.00603453	0.0774168
cg18583836	0.00933818	0.00454843	0.0423972
cg18583910	-0.00902253	0.00859999	0.296375
cg18583918	-0.0187794	0.0104518	0.0750675
cg18583931	0.00193024	0.00406806	0.636077
cg18584011	-0.00108973	0.00590579	0.853939
cg18584012	-0.000129705	0.0044463	0.97678
cg18584042	-0.0172719	0.00866757	0.048726
cg18584067	0.00288845	0.00592877	0.627075
cg18584071	-0.00538927	0.0127367	0.673013
cg18584131	-0.017886	0.0109519	0.105248
cg18584162	-0.00679239	0.00850523	0.426205
cg18584265	0.00107943	0.00181319	0.552829
cg18584272	0.0016606	0.00409411	0.685805
cg18584280	0.00135259	0.00808595	0.867454
cg18584364	-0.000495311	0.00266727	0.853017
cg18584368	-0.00253129	0.00604562	0.676238
cg18584387	0.00302223	0.00221346	0.174868
cg18584395	0.00812473	0.00536377	0.132655
cg18584424	-0.00329457	0.0110422	0.76598
cg18584428	0.00509004	0.0043735	0.246963
cg18584550	-0.00580109	0.007541	0.443351
cg18584561	0.0257142	0.0507542	0.613402
cg18584618	-0.00663625	0.00631989	0.295952
cg18584639	0.00287113	0.00437766	0.513259
cg18584686	0.00489001	0.00390333	0.212896
cg18584736	-0.000936852	0.00376753	0.804075
cg18584747	0.00129713	0.00127186	0.309989
cg18584803	-0.00195519	0.00288319	0.499085
cg18584881	-0.00656168	0.00613758	0.287324
cg18584905	0.000415509	0.00185982	0.82362
cg18584907	-0.000734006	0.00162667	0.652695
cg18584984	-0.00131834	0.00392204	0.737396
cg18584990	0.00621524	0.0192074	0.746856
cg18585103	-0.00677943	0.00830268	0.415927
cg18585107	-0.00351035	0.00301408	0.246635
cg18585246	-0.0104653	0.0067692	0.124922
cg18585263	-0.00843439	0.00805046	0.297037
cg18585273	-0.00451143	0.00272261	0.100313
cg18585306	-0.000385919	0.00125197	0.758465
cg18585314	0.000317949	0.0053511	0.952725
cg18585451	0.000516688	0.00337947	0.87876
cg18585464	0.00254976	0.00364153	0.48526
cg18585497	0.00249083	0.00500239	0.619511
cg18585505	0.00290107	0.00803133	0.718616
cg18585507	0.000273062	0.00302028	0.928123
cg18585512	-0.00491364	0.00754821	0.516401
cg18585546	-0.000747326	0.00310144	0.810026
cg18585558	-0.00210566	0.00404486	0.603688
cg18585560	-0.0102543	0.0045684	0.0267573
cg18585581	-0.0039194	0.00697465	0.575273
cg18585629	-0.000343634	0.00227685	0.880306
cg18585642	6.90914e-05	0.00334118	0.983539
cg18585652	0.00404904	0.00347208	0.246022
cg18585693	-0.000414605	0.00155417	0.790137
cg18585789	-0.0138933	0.00567483	0.0159073
cg18585849	-0.00807602	0.00495081	0.105646
cg18585903	-0.00439025	0.0036725	0.234441
cg18585940	-0.000783183	0.00101149	0.440392
cg18585975	0.000908177	0.00144044	0.529661
cg18585988	0.00155837	0.00323108	0.63053
cg18586095	-0.0020959	0.00119629	0.082511
cg18586105	-0.00180418	0.00283389	0.525657
cg18586203	0.00239159	0.00391787	0.542813
cg18586212	0.000720076	0.00488221	0.883011
cg18586262	0.00294002	0.0360819	0.935204
cg18586277	-0.0024799	0.00630158	0.694672
cg18586348	-2.13173e-05	0.00407931	0.99584
cg18586440	0.00300689	0.00303219	0.323502
cg18586470	0.000823048	0.00192013	0.669007
cg18586479	-0.0076805	0.00634897	0.228932
cg18586515	-0.00595766	0.00378706	0.118502
cg18586529	-0.00903813	0.00794802	0.257901
cg18586537	-0.00426119	0.00814987	0.602109
cg18586558	-0.0016625	0.00101051	0.10273
cg18586585	-0.0464692	0.0233059	0.0485951
cg18586625	-0.011698	0.00598377	0.0530801
cg18586712	0.00339187	0.00504783	0.503002
cg18586758	-0.000717339	0.00145718	0.623486
cg18586780	0.000143193	0.00373154	0.969458
cg18586823	0.00170326	0.00588863	0.772928
cg18586851	0.00122559	0.00373204	0.743225
cg18586867	-0.00127483	0.00813607	0.875772
cg18586886	-0.00133377	0.00224501	0.553641
cg18586891	-0.00188902	0.00732569	0.796987
cg18586914	0.00929617	0.0141873	0.513652
cg18586919	-0.000233251	0.000930608	0.802549
cg18587006	0.0031581	0.00389818	0.419574
cg18587018	-0.000399556	0.00160976	0.804428
cg18587059	-0.00103763	0.0034239	0.76241
cg18587063	-0.00713198	0.00673628	0.291996
cg18587092	0.00375579	0.00611388	0.540259
cg18587104	-0.00615921	0.00406599	0.132637
cg18587137	0.00288526	0.00231212	0.214675
cg18587224	-0.00151944	0.0082046	0.853412
cg18587231	0.000868225	0.00393457	0.825755
cg18587247	-0.00382881	0.00873994	0.662171
cg18587271	0.00559053	0.00329787	0.0928172
cg18587302	0.00510015	0.00382134	0.184698
cg18587351	-0.00683769	0.00667206	0.307654
cg18587364	-1.05513e-05	0.00395283	0.997875
cg18587465	0.00189427	0.00636642	0.766605
cg18587476	-0.0191935	0.0106646	0.0745927
cg18587484	0.00438603	0.00455375	0.337538
cg18587485	0.00185884	0.00544573	0.733489
cg18587499	-0.00614952	0.00316526	0.0545485
cg18587504	0.000315995	0.0019494	0.87152
cg18587518	0.0012362	0.00444592	0.781484
cg18587526	-0.00653191	0.00488129	0.183557
cg18587557	0.00335092	0.00796509	0.67478
cg18587568	0.00183682	0.00496196	0.711947
cg18587614	-0.000992468	0.00477149	0.835607
cg18587674	-4.25269e-05	0.00670574	0.994951
cg18587683	0.0110509	0.0125013	0.378601
cg18587783	-0.00381118	0.00323362	0.241051
cg18587806	0.00100099	0.00110676	0.367706
cg18587922	-0.00286613	0.0051601	0.5797
cg18587973	0.00143079	0.00121322	0.240766
cg18587984	0.00251671	0.00364907	0.491818
cg18587985	0.00452227	0.00551689	0.414121
cg18587990	0.00247622	0.00296908	0.406055
cg18588000	-0.000566492	0.00568656	0.920825
cg18588024	0.00134706	0.00615981	0.827294
cg18588052	-0.00155471	0.00140113	0.269542
cg18588145	0.00222581	0.00717315	0.756911
cg18588151	-3.56582e-05	0.00453564	0.993741
cg18588191	0.00331389	0.00523787	0.528233
cg18588194	-0.00176343	0.00318461	0.580865
cg18588204	0.0282334	0.0135166	0.038992
cg18588206	-0.00110159	0.00388459	0.777256
cg18588247	0.00143275	0.0057937	0.805133
cg18588266	0.00127685	0.00458869	0.781326
cg18588281	0.00181768	0.00647012	0.779278
cg18588295	0.00497914	0.00384851	0.198402
cg18588298	0.00472818	0.0110097	0.668416
cg18588323	-0.00630407	0.00911489	0.490606
cg18588441	-0.00255487	0.00494252	0.606234
cg18588454	-0.00134778	0.00701934	0.848082
cg18588461	-0.00887176	0.00602064	0.143406
cg18588499	0.000395619	0.00115907	0.7335
cg18588504	0.000511027	0.00172767	0.767938
cg18588607	0.00749746	0.0044387	0.0939801
cg18588644	-0.00122327	0.00406754	0.76417
cg18588768	-0.0051311	0.00275994	0.0656331
cg18588794	-0.000962783	0.00501293	0.848043
cg18588816	0.00549313	0.0077002	0.477097
cg18588930	-0.00624453	0.00339964	0.0688875
cg18588996	0.000297975	0.00338636	0.93004
cg18589016	0.00305387	0.00214021	0.156389
cg18589102	-1.1891e-05	0.00565918	0.998327
cg18589209	-0.00187564	0.0045534	0.681185
cg18589262	0.00159521	0.00145031	0.27373
cg18589278	0.000105769	0.00502673	0.98325
cg18589340	-0.00983592	0.00902712	0.278229
cg18589448	0.0157432	0.00840797	0.0637573
cg18589472	-0.00186258	0.00810657	0.818696
cg18589477	0.00291027	0.00372002	0.435674
cg18589481	0.00677932	0.00577629	0.243026
cg18589504	-0.0173685	0.00692191	0.0135309
cg18589513	0.00992014	0.00958778	0.303054
cg18589526	0.0118564	0.0045315	0.0101108
cg18589543	0.00354401	0.00643532	0.582928
cg18589573	-0.00745069	0.00876145	0.39692
cg18589597	0.00186703	0.00687387	0.786419
cg18589624	-0.00329801	0.00353592	0.352972
cg18589630	-0.00233854	0.00312304	0.455546
cg18589689	-0.00236305	0.00432948	0.586285
cg18589742	-0.00371045	0.00446916	0.408172
cg18589811	0.0157659	0.0110547	0.156598
cg18589846	0.00291856	0.00382301	0.446819
cg18589858	-0.0156463	0.0119012	0.191304
cg18589874	-0.00304741	0.00387167	0.432884
cg18589960	0.000919929	0.00450983	0.838737
cg18590006	-0.000176711	0.00433904	0.967587
cg18590015	0.00339949	0.00397046	0.393718
cg18590061	0.00461957	0.00734936	0.530912
cg18590092	0.002553	0.00375338	0.497789
cg18590106	0.00780556	0.00638723	0.224252
cg18590119	0.0080069	0.00744726	0.28462
cg18590130	0.00205384	0.0106451	0.847358
cg18590281	-0.000128428	0.00811989	0.987409
cg18590288	-0.00719566	0.00544981	0.18941
cg18590299	-0.000819336	0.00424062	0.847143
cg18590335	0.000262119	0.00272173	0.92345
cg18590431	-0.0110231	0.00649901	0.0926423
cg18590436	0.00393566	0.0057429	0.494565
cg18590498	0.00193714	0.00549099	0.724913
cg18590502	0.00455731	0.00730553	0.534017
cg18590538	0.00360504	0.00502771	0.474846
cg18590562	-0.000408877	0.00807556	0.959709
cg18590565	0.00386505	0.00590357	0.514005
cg18590590	-6.08939e-07	0.00187835	0.999742
cg18590611	-0.00542237	0.00531537	0.309865
cg18590618	-0.00190605	0.00156185	0.224884
cg18590680	-0.0062881	0.0064702	0.333217
cg18590693	-0.008669	0.0051546	0.0953946
cg18590709	-0.00257034	0.00379427	0.499532
cg18590738	-0.000891178	0.000884676	0.315938
cg18590785	0.00941055	0.00451191	0.0392759
cg18590814	0.0063274	0.0056621	0.266171
cg18590839	-0.00083929	0.00338604	0.804691
cg18590995	0.00380991	0.00499245	0.446987
cg18590998	-0.00489734	0.00565704	0.388502
cg18591013	0.000126595	0.00275508	0.963432
cg18591107	0.000908848	0.00337285	0.788071
cg18591130	0.00235725	0.00575662	0.682966
cg18591181	0.000485532	0.00153772	0.752782
cg18591228	0.00207376	0.0103366	0.841356
cg18591235	-0.00442843	0.00362601	0.224539
cg18591250	-0.00489351	0.00767951	0.525284
cg18591262	0.000165769	0.00412161	0.96799
cg18591264	-0.00318522	0.00504253	0.52889
cg18591304	-0.00314023	0.00444369	0.481239
cg18591364	-0.000117832	0.00568107	0.983489
cg18591413	-0.0122345	0.0194637	0.530904
cg18591441	-0.00200884	0.00161172	0.215221
cg18591489	-0.00630912	0.0142434	0.658656
cg18591496	-0.0109169	0.00663628	0.102766
cg18591652	0.0150481	0.0107487	0.16428
cg18591727	0.00579111	0.00567231	0.309481
cg18591731	-0.00223036	0.00548966	0.68531
cg18591801	0.002122	0.0037125	0.56875
cg18591830	-0.00476855	0.00880182	0.589054
cg18591842	-0.00637719	0.00624601	0.309454
cg18591924	0.0024647	0.00402821	0.54187
cg18591945	0.00629597	0.00586684	0.285513
cg18591973	-0.00116275	0.00110781	0.296165
cg18591982	-0.00614683	0.00560657	0.275272
cg18592026	-0.00860713	0.00617112	0.165853
cg18592064	0.0277806	0.00999194	0.00637233
cg18592093	-0.00151239	0.00644463	0.81489
cg18592174	0.00287794	0.00430897	0.505575
cg18592215	-0.00102017	0.00782574	0.896515
cg18592272	-0.0058273	0.00856503	0.497681
cg18592273	0.00126376	0.0010423	0.227885
cg18592307	0.00337036	0.00382329	0.379916
cg18592315	0.00584735	0.0041164	0.15824
cg18592329	0.00206949	0.00482044	0.668518
cg18592365	0.000938076	0.0032534	0.773621
cg18592384	0.000568654	0.00554032	0.918433
cg18592387	-0.0115043	0.00734551	0.12013
cg18592447	0.0117523	0.0183712	0.523664
cg18592459	0.0108727	0.00741336	0.145278
cg18592515	0.00538381	0.0035468	0.131848
cg18592538	-0.00915748	0.00488634	0.0635225
cg18592561	-0.00766263	0.0092579	0.409609
cg18592680	-5.58806e-05	0.00396052	0.988768
cg18592701	0.0047604	0.00406866	0.244479
cg18592742	0.00112502	0.00300397	0.708732
cg18592745	-0.00355231	0.00381051	0.353219
cg18592890	-0.00204226	0.00831494	0.806431
cg18592926	0.0047377	0.00427252	0.269858
cg18592942	-0.00852099	0.00696692	0.223873
cg18592964	-0.00229551	0.00342309	0.503858
cg18592975	-0.00155968	0.00175437	0.375893
cg18593039	-0.00420755	0.0085245	0.622567
cg18593045	0.00199964	0.00360368	0.580077
cg18593081	0.00718604	0.0024441	0.00398578
cg18593109	-0.00458176	0.00346885	0.18925
cg18593111	0.00391616	0.00902823	0.665291
cg18593124	-0.001532	0.00118274	0.19788
cg18593194	0.00472701	0.018737	0.801285
cg18593210	0.00530806	0.0155058	0.732747
cg18593219	0.00116815	0.00118015	0.32439
cg18593236	0.00173325	0.00357709	0.628948
cg18593303	-0.00203256	0.00922719	0.826055
cg18593305	0.0236325	0.0226693	0.299428
cg18593317	-0.0203793	0.00741223	0.00696219
cg18593331	0.00193578	0.00624015	0.756975
cg18593334	0.00632638	0.00530311	0.235407
cg18593362	-0.00366625	0.0045913	0.426258
cg18593374	-0.00140708	0.0066464	0.832721
cg18593395	-0.00665943	0.00453703	0.144963
cg18593517	0.000292844	0.00805611	0.971068
cg18593556	-0.00512103	0.00794879	0.520729
cg18593590	0.00573511	0.0071154	0.421942
cg18593591	-0.00112375	0.00714901	0.875378
cg18593654	-0.00552509	0.00354792	0.122226
cg18593660	0.00279738	0.00991334	0.778324
cg18593668	-0.00104181	0.0011491	0.366549
cg18593708	-0.0316022	0.0234462	0.180423
cg18593727	0.0140891	0.00436223	0.00162621
cg18593773	0.00129241	0.0043157	0.765138
cg18593842	0.00755094	0.00490571	0.126573
cg18593893	0.00627973	0.00711781	0.379528
cg18593915	-0.00234125	0.00148027	0.116554
cg18593937	-0.00390807	0.00537093	0.468357
cg18593945	-0.000920451	0.0061746	0.881766
cg18594033	0.00250282	0.00352091	0.478659
cg18594054	0.0111482	0.00705401	0.116833
cg18594106	0.00378675	0.0103616	0.715456
cg18594170	0.00616232	0.0035051	0.0814621
cg18594202	0.00459327	0.00549665	0.405131
cg18594332	0.00545722	0.00376795	0.15032
cg18594370	-0.00691737	0.00682263	0.312822
cg18594389	0.00183636	0.00331434	0.58064
cg18594405	0.0115216	0.00793357	0.149224
cg18594439	0.014959	0.0051018	0.00408284
cg18594464	0.0018383	0.00292427	0.530868
cg18594467	-0.00117851	0.0036018	0.744127
cg18594482	-0.00314445	0.00164313	0.0582123
cg18594551	-0.00407697	0.00266968	0.129546
cg18594562	-0.00463062	0.00370959	0.21453
cg18594607	-0.00165945	0.00756723	0.82682
cg18594661	-0.00552998	0.0086171	0.52235
cg18594663	0.0063254	0.00633546	0.320232
cg18594669	0.00678186	0.00571584	0.237934
cg18594671	0.000838325	0.00915383	0.927194
cg18594701	-0.010654	0.0129924	0.413945
cg18594706	-0.00689318	0.00285579	0.0174103
cg18594724	-0.00768679	0.00871597	0.379709
cg18594747	-0.00250285	0.01274	0.844609
cg18594777	-0.00913372	0.00372521	0.0157562
cg18594781	-0.000302121	0.00310967	0.922777
cg18594782	-0.00189051	0.0019645	0.337954
cg18594785	-0.000381218	0.00111556	0.733197
cg18594810	0.000912855	0.00374127	0.80768
cg18594963	0.0122465	0.00809955	0.13335
cg18594973	-0.00205747	0.00294031	0.485537
cg18594983	0.00680226	0.0057916	0.242685
cg18595005	0.0248607	0.0105319	0.0199793
cg18595011	0.000464421	0.00104954	0.65898
cg18595065	0.000372083	0.00248804	0.88139
cg18595137	0.00448989	0.00818647	0.584473
cg18595196	0.00699278	0.00652999	0.286529
cg18595198	-0.000762209	0.00498913	0.878851
cg18595228	0.0281864	0.0102309	0.0068516
cg18595258	0.00372552	0.00645431	0.564953
cg18595293	-0.00343988	0.0024194	0.157865
cg18595305	-0.000938842	0.00138113	0.498056
cg18595324	0.00277714	0.00470229	0.555983
cg18595418	0.0030139	0.00312396	0.336739
cg18595479	-0.000230297	0.00529579	0.965391
cg18595515	0.000872333	0.00208756	0.67684
cg18595542	0.00167011	0.00220887	0.451183
cg18595624	-0.000877861	0.00349033	0.801879
cg18595635	0.00253313	0.00729391	0.729022
cg18595639	0.00214076	0.00378396	0.572698
cg18595756	0.00071582	0.00412576	0.862572
cg18595760	-0.000132278	0.00515196	0.979562
cg18595780	0.00854716	0.0143052	0.551388
cg18595800	0.000142826	0.00150874	0.924749
cg18595863	-0.000454519	0.00330967	0.891016
cg18595867	-0.000579173	0.00269032	0.82994
cg18595896	0.00672345	0.00349119	0.0566603
cg18595911	-0.0023078	0.00294316	0.434624
cg18595957	-0.00223125	0.00179837	0.217307
cg18596010	-0.0030482	0.00311962	0.330622
cg18596031	0.000570863	0.00435827	0.896023
cg18596043	-0.00162225	0.00530065	0.760137
cg18596053	-0.00184474	0.00213304	0.388974
cg18596139	-0.00108584	0.0124021	0.930388
cg18596362	-0.00330343	0.00181383	0.0712378
cg18596369	-0.00527855	0.01719	0.75936
cg18596381	-0.00507189	0.00693403	0.466033
cg18596382	0.00350575	0.00403231	0.38648
cg18596535	-0.00459661	0.00398991	0.251751
cg18596616	-0.00221133	0.00238794	0.356415
cg18596621	0.00656567	0.0069584	0.347425
cg18596636	0.00962617	0.00936295	0.306112
cg18596640	8.13464e-05	0.00368641	0.982434
cg18596682	-0.00633272	0.00396695	0.113224
cg18596683	0.00082245	0.00262333	0.754474
cg18596686	-0.00348267	0.00150106	0.0221451
cg18596689	0.00709566	0.00450452	0.118024
cg18596768	-0.00133722	0.0022879	0.560076
cg18596794	5.84617e-05	0.00285139	0.983679
cg18596812	0.00141625	0.00402593	0.725662
cg18596813	-0.00945299	0.00419079	0.0260344
cg18596939	-0.00215463	0.00770276	0.780207
cg18596947	-0.00524408	0.00972595	0.59083
cg18596958	0.00827951	0.00656705	0.210014
cg18597031	-0.00262416	0.00148	0.0789349
cg18597176	0.00793561	0.0168089	0.637768
cg18597188	0.000703744	0.00530273	0.894658
cg18597220	-0.00435491	0.00416432	0.29792
cg18597252	-0.00691533	0.00445701	0.123588
cg18597292	-0.0108669	0.00665656	0.105381
cg18597315	0.00282476	0.00634711	0.657145
cg18597331	0.00165336	0.00822729	0.841094
cg18597392	0.00117537	0.00352999	0.739782
cg18597411	0.00744803	0.0136786	0.587179
cg18597415	0.00365595	0.00494439	0.461203
cg18597421	0.00276685	0.0023459	0.240722
cg18597434	-0.000717222	0.00112652	0.525638
cg18597448	-0.00239935	0.00347417	0.491229
cg18597485	0.00100477	0.00333204	0.763556
cg18597643	-0.00112384	0.00424558	0.79172
cg18597677	0.00716768	0.00450335	0.114286
cg18597684	0.000791383	0.00375537	0.833478
cg18597709	0.00141716	0.00173803	0.416584
cg18597834	-0.00530602	0.00922943	0.56651
cg18597883	0.003804	0.00290758	0.193449
cg18597940	-0.0108907	0.00657713	0.100552
cg18597989	0.000854097	0.00485167	0.860579
cg18597991	0.00114957	0.00491295	0.815423
cg18598016	0.0030952	0.00404782	0.446083
cg18598029	-0.00799022	0.0114115	0.485262
cg18598049	0.000714393	0.00362133	0.843971
cg18598057	0.00123047	0.00364561	0.736357
cg18598108	-0.0186087	0.0103448	0.0747365
cg18598117	-0.00844165	0.00818345	0.304504
cg18598146	-0.0100302	0.00772121	0.196598
cg18598152	0.00159656	0.00119659	0.184826
cg18598249	-0.000702053	0.00544042	0.897554
cg18598329	0.011102	0.00909046	0.224546
cg18598376	-0.0127497	0.0103115	0.218875
cg18598580	-0.0033077	0.00371652	0.375375
cg18598642	-0.0046496	0.0085795	0.588934
cg18598695	-0.0145818	0.0130466	0.2661
cg18598727	-0.00139504	0.00439742	0.751651
cg18598844	-0.000851073	0.00101857	0.405184
cg18598861	0.000641684	0.00280611	0.819539
cg18598877	-0.000777814	0.00134043	0.562896
cg18598900	-0.00221461	0.00316679	0.485799
cg18599050	-0.0133308	0.0111782	0.23556
cg18599069	-0.00312596	0.00208914	0.13739
cg18599081	-0.00179225	0.00337447	0.596386
cg18599110	-0.00173429	0.00227757	0.447979
cg18599124	-0.00160651	0.00192021	0.404581
cg18599129	0.00236974	0.0105082	0.821991
cg18599138	0.00353509	0.0020237	0.0834054
cg18599155	0.00344408	0.00458422	0.454054
cg18599162	0.000132282	0.00355706	0.970401
cg18599206	-0.0236754	0.0145231	0.10587
cg18599231	-0.00313183	0.00814989	0.7015
cg18599303	-0.000995118	0.0031466	0.7524
cg18599361	0.00880962	0.00387618	0.0249486
cg18599364	0.00544433	0.0037986	0.154573
cg18599400	0.00276469	0.00366298	0.451975
cg18599401	0.000379467	0.00125959	0.763774
cg18599438	0.000752579	0.00309882	0.808558
cg18599440	0.0139247	0.00603939	0.0229712
cg18599468	-0.0155845	0.0105967	0.144178
cg18599514	0.0216104	0.00783764	0.00680796
cg18599533	-0.0119392	0.00934022	0.203801
cg18599667	-0.000371827	0.00491695	0.939855
cg18599750	0.00773862	0.00628902	0.22109
cg18599790	0.00288365	0.00314085	0.360533
cg18599843	0.00102992	0.00511886	0.840906
cg18599929	0.00529459	0.00753464	0.4837
cg18599955	-0.00081243	0.00300661	0.787493
cg18599996	0.0015765	0.00472253	0.739135
cg18600016	-9.82108e-05	0.00672034	0.988366
cg18600035	-0.000353754	0.00116523	0.762002
cg18600074	0.000820108	0.00389018	0.833415
cg18600110	-0.00425377	0.00382503	0.268482
cg18600131	-0.00592167	0.00330474	0.0758537
cg18600163	0.00167378	0.00214355	0.436542
cg18600179	-0.0125759	0.013065	0.337841
cg18600211	-0.00219211	0.00341162	0.521835
cg18600331	-0.0021258	0.001628	0.194305
cg18600419	0.00811382	0.00623367	0.19572
cg18600510	-0.00150223	0.00128794	0.245937
cg18600586	-0.000750891	0.0111064	0.946218
cg18600604	0.000194971	0.00115344	0.866075
cg18600796	0.00191629	0.00660694	0.77232
cg18600821	-0.000603763	0.00409098	0.882936
cg18600823	-0.00259525	0.00456733	0.571022
cg18600886	-0.00141042	0.00460502	0.759961
cg18600899	0.0304122	0.00995697	0.00281867
cg18600907	-0.0180982	0.00951298	0.0596769
cg18601007	-0.00512962	0.00655219	0.435347
cg18601017	-0.00239414	0.00304835	0.433884
cg18601057	0.00323947	0.00870232	0.710408
cg18601088	0.00380045	0.00426873	0.375213
cg18601096	-0.00170263	0.00340075	0.617591
cg18601167	-0.000222192	0.00199302	0.911431
cg18601186	-0.00268019	0.00415703	0.520416
cg18601195	0.00173468	0.00222211	0.436658
cg18601229	0.0219007	0.00599232	0.000393372
cg18601261	-0.00194769	0.00244804	0.42794
cg18601293	-0.00147176	0.00119825	0.221927
cg18601299	0.00513969	0.00324911	0.116498
cg18601334	-0.00278547	0.00695696	0.689635
cg18601357	-0.00148855	0.000770637	0.055937
cg18601422	0.00196283	0.00768937	0.798987
cg18601426	0.00151313	0.00584806	0.79631
cg18601441	0.00964295	0.00884968	0.278211
cg18601466	-0.0115881	0.00942643	0.221527
cg18601483	-0.00253776	0.00399443	0.526513
cg18601541	-0.0112797	0.00855412	0.189984
cg18601557	-0.000263271	0.00363329	0.942364
cg18601578	0.00643556	0.00470204	0.17384
cg18601596	-0.000893473	0.00450759	0.843236
cg18601601	-0.00383605	0.00684615	0.576378
cg18601622	-0.0072953	0.00829195	0.380848
cg18601661	0.00292486	0.00288635	0.313081
cg18601682	0.000332977	0.00776989	0.965894
cg18601714	-0.00489155	0.0168577	0.772225
cg18601797	-0.00594955	0.00407814	0.147395
cg18601840	-0.00278805	0.00305841	0.363937
cg18601886	0.000653831	0.00488488	0.893763
cg18602114	-0.00772816	0.00576331	0.182658
cg18602250	0.0114277	0.0109971	0.300971
cg18602301	-0.0136007	0.00794029	0.0895022
cg18602314	-0.000975752	0.00102718	0.34419
cg18602325	0.00100111	0.00126902	0.431844
cg18602350	0.00228438	0.0076901	0.766975
cg18602373	0.0098448	0.0125493	0.434409
cg18602451	-0.00240003	0.00326784	0.464215
cg18602649	0.00112207	0.0037071	0.762694
cg18602667	0.00406657	0.00603942	0.50212
cg18602710	0.00986652	0.00505832	0.0536087
cg18602808	-0.000622416	0.0017273	0.719271
cg18602811	-0.00167222	0.00130418	0.20242
cg18602819	0.0112689	0.00777573	0.150064
cg18602829	-0.00149206	0.00285342	0.602075
cg18602913	0.000925793	0.00298436	0.756974
cg18602919	-0.00259163	0.00319101	0.418419
cg18602928	0.000362807	0.00116564	0.756188
cg18602956	0.00297242	0.00439388	0.500124
cg18602963	-0.00112113	0.00329808	0.734541
cg18603028	-0.000833556	0.00117414	0.479222
cg18603056	-0.0117675	0.00873211	0.180504
cg18603102	0.00550378	0.00407959	0.180026
cg18603104	-0.000865219	0.00557909	0.877036
cg18603224	0.00559141	0.00805034	0.488772
cg18603228	-0.0109536	0.00491152	0.0277281
cg18603250	-0.00374372	0.00814686	0.646745
cg18603276	-0.000434103	0.00239053	0.85623
cg18603396	-0.0108854	0.00832188	0.193534
cg18603399	-0.00126199	0.00218247	0.564263
cg18603406	-0.000133399	0.00403624	0.973693
cg18603434	-0.00188268	0.00157606	0.234789
cg18603446	-0.00162041	0.00304261	0.595383
cg18603473	-0.00784751	0.00580629	0.179242
cg18603483	0.000725618	0.00361211	0.841153
cg18603538	0.00195502	0.00363587	0.591849
cg18603547	-0.00201472	0.00356703	0.573327
cg18603577	0.00449998	0.00426295	0.293421
cg18603580	0.00180452	0.00807549	0.823587
cg18603581	0.00302819	0.00282885	0.28671
cg18603613	-0.0021067	0.00324932	0.518084
cg18603679	0.00259096	0.00558746	0.643756
cg18603692	-0.00240024	0.00818974	0.770004
cg18603698	0.017575	0.0086635	0.0448685
cg18603700	0.00710735	0.00521207	0.175418
cg18603787	0.00199652	0.00330055	0.546466
cg18603788	0.000356791	0.00838604	0.966139
cg18603801	-0.00164261	0.00613302	0.789322
cg18603838	-0.00354593	0.00342768	0.303131
cg18603929	0.00127545	0.00150564	0.398736
cg18603943	0.000531494	0.0042244	0.900104
cg18604059	-0.00174883	0.00153595	0.257299
cg18604077	-0.00309228	0.0042545	0.468849
cg18604133	0.00140305	0.00132668	0.292528
cg18604182	-0.0107143	0.00689292	0.12291
cg18604199	0.00206498	0.00132987	0.1233
cg18604215	-0.000612385	0.00258592	0.813233
cg18604395	-0.00160447	0.00255993	0.53209
cg18604419	-0.00237908	0.00424206	0.576033
cg18604526	-0.000149819	0.00146886	0.918942
cg18604529	-0.00708047	0.00737122	0.338844
cg18604560	-0.00693423	0.00545582	0.20637
cg18604568	-0.000337275	0.00140885	0.811235
cg18604577	0.00111443	0.00495711	0.822533
cg18604584	0.000954844	0.00595729	0.872948
cg18604678	0.000641985	0.00510256	0.900103
cg18604814	-0.00681758	0.00849358	0.423863
cg18604818	-0.0234562	0.0108462	0.0326967
cg18604823	0.0051087	0.0092368	0.58131
cg18604842	0.00228823	0.00382857	0.551265
cg18604876	0.00020453	0.00242081	0.932819
cg18604888	-0.00099533	0.0011538	0.39017
cg18604929	-0.010517	0.00806351	0.194814
cg18604939	-0.0156076	0.0122178	0.204087
cg18604947	-0.00519052	0.00294631	0.080849
cg18605031	-0.000410704	0.00570486	0.942737
cg18605066	0.00447388	0.00458162	0.330929
cg18605086	4.47827e-05	0.006142	0.994195
cg18605101	0.0026249	0.010801	0.808431
cg18605120	0.00838179	0.00703605	0.236068
cg18605135	0.001912	0.00506871	0.706727
cg18605137	-0.00180904	0.00344697	0.600745
cg18605213	-0.000184482	0.0048938	0.969996
cg18605230	0.00241834	0.0042656	0.571889
cg18605236	-0.00124545	0.00760305	0.870177
cg18605237	0.00249138	0.00401171	0.535844
cg18605349	-0.00537618	0.00413353	0.196056
cg18605382	-0.00905001	0.00748178	0.228977
cg18605392	-0.00705825	0.00355014	0.0492335
cg18605441	-0.00187575	0.00139018	0.179966
cg18605534	-0.00669665	0.0154194	0.664905
cg18605585	-0.00143723	0.00434778	0.741589
cg18605697	0.00253417	0.00311878	0.418198
cg18605729	0.00380821	0.00240527	0.116178
cg18605745	0.00275102	0.00422584	0.51638
cg18605766	0.0046552	0.00700726	0.507838
cg18605857	0.00296807	0.00543808	0.586294
cg18605858	-0.00152725	0.00194035	0.432885
cg18605905	0.00209684	0.00288193	0.468386
cg18605938	-0.00211701	0.00324515	0.515505
cg18605949	-0.000625278	0.00131785	0.63609
cg18605950	0.0120315	0.0133858	0.370675
cg18605975	0.0235303	0.0114617	0.0424067
cg18605976	0.00133921	0.00364223	0.713799
cg18605989	0.0006666	0.00275792	0.809452
cg18606005	-0.000778263	0.00166249	0.640601
cg18606115	-0.0127452	0.00826496	0.125875
cg18606176	-0.00211612	0.00742299	0.776111
cg18606189	-0.00981507	0.0140632	0.486671
cg18606244	-0.00554538	0.00707258	0.434656
cg18606278	0.000584932	0.00116654	0.617055
cg18606308	-0.000186879	0.0010115	0.853756
cg18606310	-0.00145843	0.00126857	0.252732
cg18606327	0.00738114	0.00734629	0.317186
cg18606364	0.00107019	0.00358908	0.766118
cg18606375	0.00377539	0.00410447	0.359642
cg18606378	0.000408564	0.00148004	0.783019
cg18606426	-0.00511893	0.00550887	0.354776
cg18606460	-5.05831e-05	0.00377856	0.989343
cg18606557	-0.0096096	0.00876697	0.27538
cg18606619	0.00127087	0.00372423	0.73356
cg18606630	-0.00161192	0.00519516	0.75693
cg18606659	0.0144464	0.00613562	0.0202888
cg18606683	0.000121537	0.000898814	0.892681
cg18606700	-0.000568312	0.00124764	0.649626
cg18606723	-0.000107597	0.00141102	0.939352
cg18606747	0.00632077	0.00288142	0.0303282
cg18606811	0.00415068	0.00557194	0.457877
cg18606843	-0.00483807	0.0136144	0.722985
cg18606897	0.00370281	0.00278183	0.185869
cg18606993	0.00214866	0.00741058	0.772395
cg18607010	-0.000555894	0.00378793	0.88359
cg18607127	-0.00717471	0.00483722	0.140822
cg18607221	0.000976081	0.00158638	0.539612
cg18607251	0.00312689	0.00472661	0.509618
cg18607308	-0.00694491	0.00315481	0.0297607
cg18607338	-0.0165695	0.0116556	0.157924
cg18607411	0.00292248	0.00357863	0.415864
cg18607418	0.000751791	0.0012778	0.557482
cg18607468	-0.00408354	0.00484128	0.400756
cg18607470	-0.000179696	0.000971148	0.853536
cg18607491	0.00138858	0.00156281	0.376168
cg18607529	0.0012845	0.00118973	0.282617
cg18607533	-0.00179046	0.00359696	0.619621
cg18607580	0.00167066	0.00188752	0.377993
cg18607583	-0.0230798	0.0126029	0.0697114
cg18607609	-0.00203324	0.00237031	0.392837
cg18607707	0.000728941	0.0019437	0.708348
cg18607724	0.000121868	0.00755453	0.987158
cg18607757	0.0177987	0.0116826	0.130446
cg18607830	0.00942352	0.00797348	0.239765
cg18607869	0.00371406	0.00370792	0.318668
cg18607884	-0.00630985	0.00506371	0.215331
cg18607901	-0.000807527	0.00334306	0.809568
cg18607904	0.00586815	0.00297526	0.0510386
cg18607961	0.000922098	0.00277991	0.740736
cg18608017	-0.00189917	0.00553127	0.731978
cg18608025	-0.00133804	0.00202291	0.509689
cg18608055	-0.0067327	0.00337643	0.0485786
cg18608151	0.00532855	0.00536807	0.323026
cg18608155	-0.00877269	0.00836164	0.296364
cg18608157	0.0092324	0.009844	0.350329
cg18608197	0.0138545	0.011092	0.214247
cg18608206	0.00595262	0.00368608	0.109148
cg18608219	-0.00180493	0.00535812	0.736855
cg18608290	0.0146138	0.00988232	0.142005
cg18608369	0.000698189	0.00104834	0.506784
cg18608440	-0.00117954	0.00112157	0.295205
cg18608453	0.00901549	0.00584604	0.125857
cg18608479	-0.0010462	0.0012083	0.388425
cg18608498	0.0037563	0.00358981	0.297639
cg18608609	0.00356522	0.00499833	0.477155
cg18608610	0.00187821	0.00591172	0.751296
cg18608637	0.00625282	0.00620066	0.31543
cg18608673	-0.000170748	0.00710554	0.980871
cg18608703	0.0157186	0.0141201	0.268
cg18608725	-0.00577512	0.0059362	0.332717
cg18608749	-0.00118996	0.00796474	0.881504
cg18608761	0.0062453	0.00454412	0.17207
cg18608864	0.00382284	0.003522	0.280067
cg18608959	0.00578316	0.00319662	0.07311
cg18608964	-0.000882126	0.00340744	0.796201
cg18609028	-0.000495793	0.00529471	0.925563
cg18609037	-0.00152881	0.00316433	0.62994
cg18609044	-0.00242852	0.00629686	0.700472
cg18609061	0.00228074	0.00537202	0.671972
cg18609078	-0.00129483	0.00313329	0.680213
cg18609096	0.00889723	0.00776608	0.254381
cg18609120	-0.00277071	0.00866685	0.749798
cg18609149	-0.0186415	0.00859582	0.0322229
cg18609167	-0.00208617	0.00276776	0.452586
cg18609230	-0.00257949	0.00218972	0.241293
cg18609236	0.00320403	0.0064021	0.61773
cg18609248	0.0035054	0.00466778	0.454241
cg18609255	-0.00282478	0.0085741	0.742427
cg18609306	0.000512172	0.00368873	0.88982
cg18609339	-0.00407944	0.00226711	0.0746487
cg18609343	-0.00180468	0.00106268	0.09224
cg18609382	-0.00868799	0.0135515	0.522761
cg18609472	-0.00302524	0.00343948	0.380979
cg18609490	-0.0133545	0.0085615	0.12162
cg18609562	0.00169552	0.00585977	0.772849
cg18609578	0.00473818	0.00312968	0.132855
cg18609607	-0.00529347	0.0122246	0.665835
cg18609620	-0.00112873	0.00308474	0.715125
cg18609672	-0.000100028	0.00357176	0.977708
cg18609779	0.00287539	0.00484313	0.553906
cg18609783	-0.000520356	0.00233546	0.824092
cg18609859	-0.0102153	0.00402341	0.0124909
cg18609883	0.00379969	0.00860521	0.659661
cg18609891	-0.00213595	0.00599314	0.722213
cg18609971	-0.00493384	0.00374686	0.190596
cg18610006	0.00222349	0.00312001	0.477542
cg18610055	0.000709988	0.00376102	0.85061
cg18610071	0.00341081	0.00349383	0.33105
cg18610079	0.0116021	0.0110667	0.29672
cg18610157	0.0057246	0.00538087	0.289672
cg18610205	0.00296721	0.00408157	0.468757
cg18610218	0.00739098	0.00577139	0.202972
cg18610223	0.00136031	0.00767235	0.859593
cg18610261	-0.00127106	0.00129663	0.329062
cg18610267	0.00199747	0.00488766	0.683557
cg18610280	0.00779516	0.00463072	0.0950915
cg18610289	0.00300852	0.00587713	0.609726
cg18610295	0.00159785	0.00525879	0.761811
cg18610302	-0.000450579	0.00350564	0.89796
cg18610393	0.00195262	0.00761743	0.798162
cg18610417	0.00628118	0.00540865	0.24798
cg18610423	0.000984837	0.00151892	0.518066
cg18610448	0.000676342	0.00125271	0.590335
cg18610493	-0.000522411	0.00439394	0.905573
cg18610541	-0.00447853	0.00599726	0.456771
cg18610549	-0.000550838	0.00448552	0.902483
cg18610569	0.000882492	0.00402939	0.827038
cg18610604	-0.00391269	0.00844353	0.64398
cg18610616	0.00768414	0.00742608	0.303014
cg18610632	-0.00562171	0.00555882	0.314047
cg18610738	0.00314481	0.00668807	0.639118
cg18610889	0.000237763	0.00106331	0.823471
cg18610890	-0.00273017	0.00172828	0.116995
cg18610930	-0.000134595	0.00117675	0.909142
cg18610958	0.0106408	0.0109558	0.333516
cg18610978	0.00341488	0.0047138	0.470305
cg18610990	-0.00514138	0.00781812	0.512129
cg18611021	-0.00274489	0.00441638	0.535517
cg18611065	-0.00161305	0.00603154	0.789626
cg18611122	-0.00338604	0.00322574	0.296118
cg18611205	-0.00245627	0.00715372	0.731975
cg18611245	-0.00136838	0.00163888	0.405527
cg18611281	-0.00106556	0.00150181	0.479479
cg18611360	0.00100016	0.00363326	0.78361
cg18611631	0.00615587	0.00833797	0.46188
cg18611668	-0.00106136	0.00141863	0.455935
cg18611797	0.012107	0.00677525	0.0766526
cg18611813	0.00122611	0.00865976	0.887661
cg18611828	0.00864139	0.00759097	0.257392
cg18611847	0.000189977	0.00349893	0.956796
cg18611898	0.00183604	0.00314909	0.56104
cg18611949	-0.00275336	0.00139586	0.0510143
cg18611963	-0.00482377	0.00439863	0.275146
cg18612035	0.0155377	0.0105811	0.144786
cg18612040	0.00219876	0.00868263	0.80055
cg18612044	0.00120064	0.0048624	0.805419
cg18612126	-0.0047123	0.0046852	0.316687
cg18612167	-0.00117784	0.00637584	0.853771
cg18612172	0.00259209	0.00315565	0.413156
cg18612175	-0.000443524	0.00868402	0.959358
cg18612204	-0.000554866	0.00173203	0.749295
cg18612209	0.00423457	0.00482325	0.381851
cg18612237	-0.00502697	0.00650304	0.44114
cg18612255	-0.00907942	0.00669253	0.177621
cg18612393	0.000727282	0.00992458	0.941713
cg18612461	0.000602411	0.00178941	0.737008
cg18612482	0.00824831	0.00535981	0.126645
cg18612505	-0.00198034	0.00123957	0.112949
cg18612589	-0.00341247	0.00246073	0.168265
cg18612612	-0.00851591	0.00864191	0.326542
cg18612627	0.00110731	0.00179003	0.537439
cg18612647	0.00343348	0.00219287	0.120228
cg18612714	-0.00176331	0.001812	0.332586
cg18612786	0.00131203	0.00305757	0.668667
cg18612805	-0.00232171	0.00493287	0.638797
cg18612880	-0.00546059	0.0050664	0.283436
cg18612940	0.00423372	0.00574299	0.462544
cg18612955	0.00990633	0.0050072	0.050337
cg18612956	0.0044834	0.00359519	0.214978
cg18613031	-0.00960167	0.00426982	0.0264859
cg18613092	0.00275246	0.00368624	0.456818
cg18613202	-0.00581579	0.00643354	0.367946
cg18613238	0.006185	0.00819599	0.452051
cg18613271	0.00534389	0.00399858	0.184111
cg18613281	9.66338e-05	0.0101415	0.992414
cg18613288	-0.00534908	0.00324624	0.102202
cg18613294	0.00890535	0.00528186	0.0945748
cg18613324	-0.00613474	0.00280483	0.0308064
cg18613326	0.00361022	0.00279188	0.198633
cg18613344	0.00723243	0.00353767	0.0432583
cg18613390	-0.00223501	0.00393477	0.571162
cg18613398	0.000432575	0.00337791	0.898331
cg18613420	-0.00188014	0.00376777	0.618755
cg18613421	-0.00547915	0.00563088	0.332624
cg18613428	-0.00337858	0.00510459	0.509414
cg18613468	0.00198056	0.00677192	0.770471
cg18613481	-4.66244e-05	0.00133106	0.97212
cg18613491	0.002929	0.00428416	0.495588
cg18613498	-0.0049425	0.00791248	0.533473
cg18613529	-0.00309069	0.00339597	0.364721
cg18613535	-0.0129974	0.00604423	0.0336748
cg18613596	-4.2615e-05	0.00353019	0.99039
cg18613679	0.00909215	0.00464737	0.0529067
cg18613685	0.00231146	0.00656447	0.725412
cg18613688	0.000264496	0.00263686	0.92028
cg18613721	0.00617469	0.0049541	0.215226
cg18613765	0.00406686	0.00653596	0.535057
cg18613786	-0.00217976	0.00187776	0.248179
cg18613789	0.00023567	0.00392934	0.952281
cg18613834	-0.00214176	0.00160261	0.184121
cg18613866	0.00759669	0.00783263	0.334197
cg18613962	-0.00248061	0.0032998	0.453781
cg18614025	0.00120616	0.000972458	0.217447
cg18614139	0.00200437	0.00464082	0.666645
cg18614234	0.00510435	0.00447466	0.256418
cg18614381	0.0174695	0.00993201	0.0813244
cg18614443	-0.00730253	0.00430615	0.0926946
cg18614510	-0.00078483	0.0059476	0.895255
cg18614558	-0.000596602	0.0010703	0.578355
cg18614561	0.00728444	0.00473716	0.126937
cg18614702	0.00415372	0.00458044	0.366439
cg18614734	-0.00241997	0.00266693	0.366145
cg18614775	0.0099981	0.00626382	0.11327
cg18614779	-0.00218604	0.00798783	0.784841
cg18614859	0.00673439	0.00286342	0.0204261
cg18614884	-0.00426985	0.00957831	0.656615
cg18614984	0.00288443	0.00168958	0.0905584
cg18615051	-0.00231398	0.00362387	0.524426
cg18615103	-0.00106811	0.00101433	0.294596
cg18615133	0.00305027	0.00506803	0.54848
cg18615145	-4.10173e-05	0.00564237	0.994213
cg18615192	0.00373797	0.00501085	0.457245
cg18615222	-0.00402939	0.00521457	0.441318
cg18615325	-0.00242278	0.00484043	0.617684
cg18615369	-0.00181521	0.00379851	0.63367
cg18615399	-0.00627886	0.00858974	0.466323
cg18615402	-0.000140916	0.000996791	0.887832
cg18615431	-0.00030319	0.00300891	0.919918
cg18615437	0.00145868	0.00346501	0.674581
cg18615451	0.00116648	0.00485498	0.810565
cg18615457	0.00259544	0.00289681	0.372193
cg18615472	-0.00150101	0.0058097	0.796601
cg18615506	0.00543412	0.00326609	0.098948
cg18615523	-0.00383698	0.00476102	0.422
cg18615753	0.000851846	0.00188939	0.652964
cg18615758	-0.00554693	0.00580976	0.341755
cg18615773	-0.00371095	0.00595121	0.534183
cg18615806	0.000766184	0.00408611	0.8516
cg18615824	-0.00175985	0.00279736	0.530558
cg18615889	-0.0236063	0.0113361	0.0395832
cg18615903	0.00369009	0.00442768	0.406385
cg18615970	-0.00481492	0.0070201	0.494209
cg18616062	-0.00148771	0.00141782	0.296301
cg18616091	-0.000368171	0.00133727	0.78358
cg18616114	-0.00522334	0.00257399	0.0448015
cg18616175	0.00145672	0.00438883	0.740574
cg18616220	0.00177873	0.00834444	0.831587
cg18616228	-0.00429152	0.00222949	0.0567797
cg18616243	0.00292642	0.00207892	0.162
cg18616258	0.00220633	0.00400854	0.583136
cg18616266	-0.012342	0.00904262	0.175031
cg18616279	0.00022004	0.00337304	0.948103
cg18616300	0.000887189	0.00337742	0.793278
cg18616337	-0.00377877	0.0039627	0.342348
cg18616345	0.00217904	0.00321926	0.49988
cg18616385	0.00137768	0.00286905	0.632032
cg18616409	-0.00144132	0.00838795	0.86388
cg18616418	-0.00327632	0.00166949	0.0521882
cg18616525	-0.00405919	0.00887872	0.648426
cg18616558	0.00663885	0.0049326	0.181048
cg18616565	-0.00628239	0.0057251	0.274847
cg18616622	-0.0058084	0.00869616	0.505555
cg18616702	-0.00235398	0.00718702	0.743877
cg18616724	0.00142201	0.00270951	0.600745
cg18616757	0.00307384	0.00476817	0.520467
cg18616828	-0.000517259	0.00249124	0.835894
cg18616862	-0.00257173	0.00174725	0.14386
cg18616908	0.00203571	0.00385638	0.598626
cg18616923	0.00520911	0.00755242	0.491793
cg18616924	0.0010144	0.00262125	0.699499
cg18616925	0.0146664	0.0102194	0.154029
cg18616979	0.00288724	0.0037307	0.440613
cg18617005	0.00405762	0.00246867	0.103054
cg18617091	0.00727643	0.00321048	0.0253439
cg18617169	0.00290668	0.00382565	0.448978
cg18617219	0.0024085	0.00946339	0.79957
cg18617256	-0.000520509	0.00239594	0.828412
cg18617276	0.00565146	0.00485168	0.246556
cg18617358	0.00356189	0.00483892	0.463213
cg18617393	-0.0019947	0.00582887	0.732834
cg18617394	0.0186259	0.00606879	0.00269341
cg18617411	-0.00534575	0.00718246	0.458267
cg18617414	-0.0015683	0.00119596	0.192428
cg18617522	-0.00802625	0.00568007	0.160413
cg18617527	0.00833521	0.00649252	0.201856
cg18617589	-0.00170809	0.00213846	0.426127
cg18617669	-0.00511699	0.00399332	0.202705
cg18617679	0.00304319	0.0018173	0.0968104
cg18617686	-0.00194457	0.00685383	0.777148
cg18617708	-0.00164865	0.00372439	0.658864
cg18617728	-0.00204987	0.00705306	0.771868
cg18617760	0.0114992	0.00401318	0.00497594
cg18617770	-0.00643805	0.00596232	0.282556
cg18617786	-0.00257375	0.00677154	0.704604
cg18617808	0.00260063	0.00421631	0.538616
cg18617819	-0.00958032	0.0153103	0.532756
cg18617860	0.000822482	0.00293559	0.779859
cg18617880	0.00250077	0.0047801	0.601895
cg18617941	-0.00510554	0.00772936	0.510264
cg18617955	-0.00792255	0.00449992	0.081036
cg18617958	-0.00219194	0.00668194	0.743494
cg18618000	-0.00230607	0.00266599	0.388891
cg18618007	0.00411133	0.00307551	0.183999
cg18618017	-0.0019103	0.00434506	0.661039
cg18618113	0.00835743	0.00654856	0.204517
cg18618194	0.00841118	0.00784466	0.285927
cg18618195	0.00233001	0.00493036	0.637429
cg18618206	0.00383838	0.00381221	0.31617
cg18618211	-0.0105858	0.0134588	0.433217
cg18618213	0.00525352	0.00926516	0.571836
cg18618217	0.00295238	0.00220371	0.183044
cg18618230	-0.00281577	0.00595735	0.637379
cg18618260	0.00139162	0.00401718	0.729679
cg18618334	0.00163682	0.00289027	0.572308
cg18618355	-0.00101123	0.00207052	0.626226
cg18618395	0.00665788	0.014164	0.639228
cg18618429	-0.0111544	0.00516827	0.033044
cg18618431	-0.00585916	0.00797359	0.463984
cg18618432	0.123273	0.0627149	0.0518198
cg18618457	0.00241212	0.00217313	0.269387
cg18618558	0.00273756	0.0045552	0.549071
cg18618671	-2.2488e-05	0.00693443	0.997418
cg18618674	0.0370601	0.0239689	0.124884
cg18618679	0.000513052	0.00446513	0.908729
cg18618769	0.000837277	0.00296511	0.778176
cg18618789	0.00263512	0.00494034	0.594822
cg18618815	0.00397192	0.0036407	0.277625
cg18618964	-0.00147394	0.00088857	0.0999581
cg18619039	-0.000262296	0.0108902	0.980827
cg18619067	0.00041394	0.00516845	0.936309
cg18619151	-0.000743573	0.0013067	0.570465
cg18619253	-0.000291051	0.0095978	0.975862
cg18619267	0.0006059	0.00123952	0.625927
cg18619300	-0.00357915	0.00293746	0.225613
cg18619398	0.00414542	0.00248256	0.0977483
cg18619409	-0.00471721	0.00289152	0.105616
cg18619440	0.00136882	0.00346353	0.69344
cg18619452	-0.00385007	0.00605583	0.526228
cg18619458	0.00325074	0.00376598	0.38988
cg18619541	0.00185472	0.00102282	0.0724573
cg18619591	-0.00201373	0.00163969	0.221979
cg18619616	-0.00655724	0.0043695	0.136251
cg18619804	0.000108714	0.00118817	0.927261
cg18619831	0.000889129	0.00114971	0.440945
cg18619924	0.00121138	0.00318075	0.704039
cg18619972	0.00325521	0.00451375	0.472304
cg18619980	-0.00102677	0.00342792	0.765091
cg18620004	0.0046779	0.00820985	0.56996
cg18620073	0.000761391	0.00243265	0.754872
cg18620140	0.00634793	0.00400503	0.115788
cg18620141	0.000482274	0.00320526	0.88067
cg18620155	0.0171048	0.00562073	0.00291732
cg18620225	-0.00481641	0.00582971	0.410457
cg18620284	0.00100761	0.00425917	0.813419
cg18620298	0.000625339	0.0010286	0.54445
cg18620300	0.000810474	0.00302487	0.78924
cg18620306	0.00362834	0.00666275	0.587131
cg18620396	-0.00104131	0.00123699	0.401686
cg18620422	0.00610894	0.00430261	0.158437
cg18620542	0.00366443	0.0093543	0.695996
cg18620549	0.00386344	0.00404356	0.341405
cg18620592	-0.0016152	0.00628051	0.797514
cg18620631	0.00258179	0.00634141	0.684689
cg18620804	0.00370884	0.0039041	0.344164
cg18620840	-0.00335088	0.00262178	0.203858
cg18621091	0.00313847	0.00338478	0.355801
cg18621101	-0.00384468	0.00357532	0.284534
cg18621123	0.00265205	0.003571	0.459241
cg18621142	-0.000147943	0.00342802	0.965653
cg18621163	-0.00332998	0.00442178	0.452978
cg18621232	-0.00344513	0.00302574	0.257297
cg18621256	-0.00773333	0.0103481	0.456437
cg18621277	-0.00134532	0.00339133	0.692347
cg18621299	0.0081064	0.00807104	0.31736
cg18621357	-0.0153087	0.0178988	0.394218
cg18621361	-0.000585307	0.00126967	0.645699
cg18621366	-0.00433938	0.00871375	0.619466
cg18621433	-0.00353356	0.00433661	0.416904
cg18621538	-0.00635295	0.00506749	0.212573
cg18621661	0.00189945	0.0058781	0.747192
cg18621672	-0.0365434	0.0546378	0.50498
cg18621678	0.000897573	0.00677128	0.894782
cg18621731	-0.00237339	0.00374114	0.527112
cg18621755	-0.00357514	0.00262439	0.175845
cg18621766	-0.00226034	0.00433117	0.602787
cg18621819	-0.00469485	0.00318925	0.143803
cg18621852	-0.0158714	0.0101736	0.121569
cg18621863	0.00193644	0.00124442	0.122505
cg18622049	0.000731236	0.00327031	0.823477
cg18622075	-0.0064569	0.00317971	0.0446587
cg18622097	-0.000603922	0.00941475	0.948968
cg18622111	0.00149319	0.0028038	0.595392
cg18622157	-0.00308388	0.00627217	0.623911
cg18622232	4.06275e-05	0.0103581	0.996877
cg18622257	0.00244944	0.0078012	0.754119
cg18622281	0.0021565	0.00624439	0.73048
cg18622418	-0.00179979	0.0106084	0.865586
cg18622493	0.00221938	0.000994292	0.027597
cg18622506	-0.00307708	0.00334283	0.35929
cg18622538	0.00380427	0.0078718	0.629842
cg18622603	0.0038738	0.00432745	0.372617
cg18622631	0.0127072	0.00526399	0.0173994
cg18622663	0.00339708	0.00352975	0.337915
cg18622715	-0.0086565	0.0108475	0.426549
cg18622870	0.00549181	0.00447186	0.221991
cg18622896	0.0021966	0.00519161	0.673029
cg18622950	0.00298579	0.00719919	0.679126
cg18622954	-0.00208869	0.00197676	0.292959
cg18622977	-0.00784633	0.00649363	0.229472
cg18623022	0.00659523	0.00961079	0.493986
cg18623047	0.0109371	0.0064879	0.0946237
cg18623069	0.00676471	0.00544512	0.216705
cg18623099	-0.0138141	0.00734195	0.0624958
cg18623118	-0.00082371	0.00143906	0.568202
cg18623130	-0.00152876	0.00462654	0.74169
cg18623216	-0.000481358	0.00473422	0.919195
cg18623263	-0.00629457	0.00790761	0.427708
cg18623314	0.000410228	0.0033497	0.902748
cg18623322	-0.000292066	0.00357497	0.935033
cg18623336	0.00136506	0.00143489	0.343483
cg18623351	7.7822e-05	0.00402171	0.984596
cg18623355	-0.00559994	0.00510631	0.275138
cg18623452	0.0108323	0.00954284	0.258746
cg18623462	0.00381138	0.00462008	0.411149
cg18623476	0.0031123	0.00426002	0.466559
cg18623623	-0.00101788	0.00727332	0.888953
cg18623624	0.00175908	0.00618344	0.776565
cg18623649	-0.00288311	0.00715673	0.687825
cg18623658	-0.00143463	0.00363589	0.693907
cg18623672	0.00186126	0.00110872	0.0959879
cg18623707	-0.00517091	0.00302226	0.08986
cg18623708	-0.000674087	0.000908644	0.459725
cg18623833	0.0103126	0.00446105	0.0226228
cg18623836	0.00300134	0.00680107	0.659843
cg18623931	0.00754142	0.00493523	0.129312
cg18623980	-0.00290834	0.00159411	0.0707528
cg18624016	0.000646091	0.00320279	0.840496
cg18624032	-0.0018478	0.00470946	0.695538
cg18624059	0.00296981	0.00450801	0.511386
cg18624102	0.0865164	0.0354616	0.0162673
cg18624104	-0.00439594	0.00304163	0.151178
cg18624108	0.00232845	0.00335102	0.488589
cg18624121	0.00568249	0.00786428	0.471451
cg18624241	0.0147612	0.00936671	0.117865
cg18624290	-0.00166549	0.00617106	0.787744
cg18624348	-0.00252902	0.00219756	0.252255
cg18624522	0.000623738	0.00631525	0.9215
cg18624536	-0.00390733	0.00384303	0.311472
cg18624544	-0.000944798	0.00233152	0.686082
cg18624562	0.00439235	0.00562567	0.436585
cg18624581	0.000217967	0.00247715	0.930041
cg18624660	-0.00260831	0.00748208	0.728039
cg18624777	-0.000940786	0.00499517	0.850952
cg18624866	-0.00363586	0.0047478	0.445406
cg18624930	-0.0360476	0.0168801	0.0348983
cg18625006	-0.00147463	0.00355823	0.679354
cg18625011	0.00234389	0.00311295	0.453061
cg18625099	0.00310578	0.00263723	0.241426
cg18625147	-0.00232178	0.00146488	0.115795
cg18625158	-0.0053451	0.00392191	0.175654
cg18625207	-0.000153061	0.0046641	0.973879
cg18625232	0.00703795	0.00712165	0.325162
cg18625258	-0.00450331	0.00713914	0.529462
cg18625270	0.00527553	0.00449564	0.243094
cg18625289	-0.00552915	0.00532612	0.301451
cg18625303	-0.00264778	0.00506054	0.601854
cg18625305	-0.00207748	0.0046485	0.655799
cg18625361	0.000780356	0.000868506	0.370844
cg18625477	-0.000418575	0.00552892	0.939788
cg18625486	-0.0096881	0.0104485	0.355804
cg18625530	0.0141334	0.00659457	0.0342626
cg18625538	-0.00862912	0.0104425	0.410366
cg18625569	-0.00481584	0.00667689	0.472247
cg18625610	-0.00759872	0.00556482	0.174834
cg18625627	-0.00987163	0.0114997	0.392492
cg18625630	0.00953186	0.00694515	0.172666
cg18625738	-0.000951697	0.00430632	0.825495
cg18625793	0.00466357	0.00504891	0.357639
cg18625804	-0.00136993	0.00150879	0.365843
cg18625830	-0.00150176	0.00407832	0.713398
cg18625916	-0.00531317	0.00824596	0.520675
cg18625948	0.00961247	0.00881439	0.277815
cg18625949	0.00799497	0.00304865	0.00994433
cg18625951	0.00254903	0.00313664	0.418135
cg18625956	-0.00203971	0.00301042	0.499453
cg18626035	-0.00375027	0.00603867	0.535834
cg18626060	0.003771	0.0037479	0.316506
cg18626098	0.00241247	0.00505075	0.633834
cg18626282	0.000309335	0.00104424	0.767604
cg18626323	0.00112829	0.00518555	0.82815
cg18626346	-0.00105489	0.00186265	0.572297
cg18626427	0.00237735	0.0070374	0.736133
cg18626460	0.00313901	0.00768219	0.683607
cg18626502	0.00227893	0.00279515	0.416621
cg18626519	0.000869845	0.00376767	0.817836
cg18626635	-0.00864065	0.00966764	0.373362
cg18626683	0.00483768	0.00756775	0.523966
cg18626699	-0.0201982	0.0127007	0.114581
cg18626709	0.00015622	0.00130567	0.904977
cg18626864	-0.00327119	0.0049297	0.508331
cg18626907	0.0100777	0.00553517	0.0713287
cg18626932	0.0208255	0.00686895	0.00302024
cg18626954	0.00258374	0.00679966	0.704679
cg18626958	-0.0113555	0.0166141	0.495711
cg18626978	-0.00223743	0.00249332	0.371448
cg18627031	0.000673405	0.000997558	0.501033
cg18627042	-0.00304195	0.00318105	0.340994
cg18627132	0.00449703	0.0061609	0.466957
cg18627139	-0.0149882	0.00488738	0.00271359
cg18627179	-0.0142403	0.0129495	0.273831
cg18627182	0.000615624	0.00146461	0.675048
cg18627235	0.00178276	0.00270305	0.510906
cg18627318	-0.00476844	0.00370568	0.200819
cg18627328	0.00686111	0.00419398	0.104659
cg18627347	0.000911615	0.00314006	0.77211
cg18627355	0.00886659	0.00485502	0.0704727
cg18627359	-0.0071502	0.00847428	0.400606
cg18627360	-0.000399269	0.0015369	0.795504
cg18627389	0.0115998	0.00530282	0.0307858
cg18627427	-0.000635249	0.00308675	0.837322
cg18627442	0.000323538	0.00189811	0.864962
cg18627459	0.00103002	0.000900653	0.255212
cg18627480	0.000329649	0.00143318	0.818502
cg18627486	-0.00156952	0.00579948	0.787173
cg18627493	0.00310178	0.00196769	0.117765
cg18627496	-0.00384816	0.00291525	0.189523
cg18627568	0.000964946	0.000936766	0.305191
cg18627650	-0.00170347	0.00345818	0.623266
cg18627662	0.00214131	0.00296952	0.472353
cg18627677	0.0014166	0.00824342	0.863869
cg18627694	-0.00482791	0.00475433	0.312067
cg18627729	-0.00680302	0.00620722	0.275437
cg18627764	-0.00263743	0.006817	0.699572
cg18627816	0.00210246	0.00473013	0.657551
cg18627821	-0.00191545	0.0042964	0.656583
cg18627852	-0.000587211	0.000975215	0.548301
cg18628039	0.00589032	0.00362235	0.106738
cg18628094	6.29669e-06	0.00222613	0.997748
cg18628104	-0.00317391	0.00433853	0.465962
cg18628110	0.00277448	0.00440169	0.529768
cg18628157	-0.00210047	0.0029122	0.47225
cg18628164	0.000385517	0.00114771	0.737575
cg18628232	0.00310851	0.00331165	0.349925
cg18628255	0.00486192	0.0124061	0.695879
cg18628297	-0.00419129	0.0030263	0.168818
cg18628367	-0.0014381	0.00454502	0.752279
cg18628371	-4.23077e-05	0.00151018	0.9777
cg18628449	-0.00123744	0.00495265	0.803157
cg18628483	0.00162385	0.00186167	0.384935
cg18628493	-0.00134914	0.00162441	0.407997
cg18628497	-0.00959735	0.00750029	0.203331
cg18628619	-0.00439154	0.00475831	0.358032
cg18628639	0.000397371	0.00481709	0.934403
cg18628646	-0.00243073	0.00413986	0.558283
cg18628676	0.0086532	0.00398565	0.0320347
cg18628732	-0.00545536	0.00478839	0.257013
cg18628787	-0.000447709	0.0011335	0.693608
cg18628801	-0.0055133	0.00432834	0.205384
cg18628811	-0.00229583	0.00334033	0.493312
cg18628853	0.0266655	0.0316987	0.402017
cg18628908	-0.0141253	0.00885346	0.113429
cg18628962	0.00147195	0.00900139	0.8704
cg18628968	0.00633267	0.00877989	0.472247
cg18628980	-0.00295296	0.00360546	0.414512
cg18629006	-0.00648912	0.00715252	0.366222
cg18629038	-0.0284723	0.0128472	0.0286972
cg18629040	-0.00163002	0.00695959	0.815248
cg18629042	-0.0024043	0.00404389	0.553342
cg18629060	0.00165016	0.00736771	0.823187
cg18629096	0.00612076	0.00608607	0.316728
cg18629123	0.00598268	0.00724331	0.410583
cg18629132	-0.000299595	0.00761019	0.968667
cg18629151	0.00223485	0.00307921	0.469483
cg18629270	-0.00157779	0.00211172	0.456534
cg18629334	0.00142387	0.0034157	0.677578
cg18629407	-0.00631959	0.00512102	0.219769
cg18629421	0.00237763	0.00656659	0.717975
cg18629427	-0.00353024	0.00366773	0.337865
cg18629514	0.00713788	0.00705933	0.314135
cg18629527	-0.00292161	0.00234459	0.215326
cg18629535	-0.00424268	0.003224	0.190871
cg18629560	0.00129738	0.00423381	0.759844
cg18629583	0.0106161	0.00803102	0.1889
cg18629602	0.0011	0.00476954	0.818022
cg18629615	-5.00245e-05	0.00120805	0.967043
cg18629698	-0.00150849	0.00980115	0.877958
cg18629938	-0.00370791	0.00314294	0.240596
cg18629999	-0.0104924	0.0063763	0.102663
cg18630030	0.00671443	0.00543918	0.219617
cg18630040	0.000513129	0.00120503	0.671055
cg18630070	-0.00651484	0.00405977	0.11137
cg18630091	0.0203509	0.00864551	0.0203189
cg18630142	-0.00182808	0.00308571	0.554753
cg18630178	0.00511577	0.00589778	0.387574
cg18630204	-0.000909123	0.00445126	0.838537
cg18630237	-0.00431509	0.00452975	0.342839
cg18630243	0.00371278	0.00379818	0.33042
cg18630264	0.000771605	0.00648144	0.90545
cg18630265	0.00719507	0.00783044	0.360144
cg18630275	0.00243948	0.00304917	0.425376
cg18630337	-0.0004398	0.00268859	0.870356
cg18630348	0.000796314	0.00338808	0.814611
cg18630363	-0.00399596	0.00582175	0.49389
cg18630390	-0.00134848	0.00429088	0.753903
cg18630422	0.00779815	0.00579937	0.181454
cg18630485	-0.000430304	0.00316387	0.892061
cg18630503	0.000471808	0.00107018	0.660159
cg18630511	0.000108568	0.00194222	0.955522
cg18630552	0.000823535	0.00162381	0.613037
cg18630644	-0.00451749	0.00600844	0.453714
cg18630751	0.00417968	0.00484986	0.39063
cg18630756	-0.0109188	0.0105042	0.300826
cg18630794	0.000880175	0.00308132	0.775674
cg18630806	0.0133471	0.00882289	0.133154
cg18630811	-0.00228844	0.00351178	0.515964
cg18630855	-0.00142209	0.0012868	0.27147
cg18630857	-0.0024857	0.00457686	0.588139
cg18631037	0.00317102	0.00301865	0.29576
cg18631130	0.000101935	0.00134741	0.939831
cg18631148	0.00574756	0.0047184	0.22574
cg18631201	0.000269888	0.0017989	0.881012
cg18631216	0.00448071	0.00345458	0.197286
cg18631301	-0.000279994	0.00835445	0.973324
cg18631313	0.000871435	0.00307063	0.77709
cg18631330	-0.00512814	0.00976967	0.600687
cg18631376	0.0176299	0.00708095	0.0142517
cg18631465	-0.00458252	0.00683119	0.503714
cg18631466	-0.0198399	0.0121654	0.105733
cg18631471	-0.00383467	0.00931864	0.681488
cg18631484	-0.0191969	0.0129974	0.142488
cg18631491	0.00323095	0.00449087	0.473364
cg18631512	0.00112685	0.00498261	0.821491
cg18631513	0.00678482	0.0038033	0.0771433
cg18631598	-0.000822959	0.00683882	0.904432
cg18631692	-0.000581709	0.00466122	0.900908
cg18631743	0.00891656	0.00791484	0.262336
cg18631798	0.00122971	0.0081751	0.880703
cg18631905	0.0045839	0.0043693	0.296383
cg18631913	0.003607	0.00361878	0.321037
cg18631920	0.00126374	0.00124816	0.313489
cg18631946	0.00323929	0.0039459	0.413431
cg18631948	-0.000201555	0.00105684	0.849094
cg18631996	0.00556704	0.00693467	0.4238
cg18632018	0.00068858	0.0131714	0.9584
cg18632100	0.00393586	0.003025	0.195891
cg18632102	0.00171675	0.0019003	0.368246
cg18632152	-0.000739228	0.00431307	0.864224
cg18632189	-0.00493441	0.00388693	0.206899
cg18632220	-0.000840219	0.00447972	0.851561
cg18632254	0.000844117	0.00165746	0.611554
cg18632291	4.34246e-05	0.00377925	0.990853
cg18632371	0.00637692	0.00765981	0.406889
cg18632412	0.00190381	0.00312798	0.543996
cg18632491	0.00383629	0.00243668	0.118218
cg18632516	-0.0165669	0.0068033	0.0164645
cg18632527	0.00302243	0.00273659	0.271763
cg18632581	0.00169022	0.00532808	0.751661
cg18632602	0.000105437	0.00277068	0.969712
cg18632612	-0.00521236	0.00348755	0.137842
cg18632631	-0.00521659	0.00798581	0.514945
cg18632634	-9.60363e-05	0.00422601	0.98191
cg18632637	0.00334728	0.00605322	0.581383
cg18632712	0.000282619	0.00129443	0.827566
cg18632724	-0.00515144	0.00496035	0.301263
cg18632745	-0.0015876	0.00530082	0.765113
cg18632774	0.0101743	0.00965084	0.294043
cg18632806	0.000874683	0.00441311	0.843247
cg18632843	0.00324101	0.00248012	0.193959
cg18632848	-0.0141943	0.00875918	0.107937
cg18632993	-0.00236819	0.00405227	0.560119
cg18633002	-0.00594503	0.00407931	0.147815
cg18633060	-0.0133029	0.00544555	0.0161327
cg18633141	-0.00307882	0.0036915	0.40604
cg18633154	-0.00518306	0.0152469	0.734537
cg18633178	-0.000491756	0.000890739	0.581996
cg18633191	-0.00154987	0.00470712	0.742573
cg18633197	0.00323601	0.00489138	0.509603
cg18633230	0.00421106	0.0030823	0.174611
cg18633340	-0.000919553	0.0037909	0.808783
cg18633362	0.000566459	0.0033831	0.867328
cg18633432	-0.000165371	0.00121463	0.891948
cg18633471	0.000767617	0.003103	0.805068
cg18633518	0.00644366	0.00334272	0.0564284
cg18633561	0.00999131	0.00862775	0.24931
cg18633568	-7.39037e-05	0.00669685	0.991215
cg18633582	0.0138872	0.00703446	0.0508243
cg18633587	-0.0129421	0.00564872	0.0238256
cg18633600	0.00707561	0.00470421	0.13537
cg18633672	-0.00215859	0.00253498	0.396297
cg18633684	-0.0016093	0.00349079	0.645683
cg18633693	0.00332821	0.00291305	0.255675
cg18633711	0.00574132	0.00869838	0.51058
cg18633728	0.0166199	0.017814	0.352844
cg18633736	0.000960938	0.00181538	0.597622
cg18633745	-0.0104454	0.0102056	0.308277
cg18633784	0.000998756	0.00415034	0.810271
cg18633802	-0.00261055	0.00375383	0.488222
cg18633840	-0.0127735	0.00914025	0.165027
cg18633926	-0.0106622	0.0104041	0.30766
cg18633990	-0.00473839	0.0036001	0.1908
cg18634030	0.00531702	0.0052632	0.314565
cg18634060	0.00296139	0.00289566	0.308654
cg18634175	-0.00377445	0.0119137	0.751973
cg18634201	-0.00197525	0.00380345	0.604555
cg18634211	-0.00318714	0.0118045	0.787662
cg18634249	-0.00141378	0.00293704	0.631199
cg18634269	0.00332342	0.00453946	0.465626
cg18634279	0.00698304	0.00446724	0.120834
cg18634301	-0.00308233	0.00333658	0.357576
cg18634314	-0.00596577	0.0113565	0.600401
cg18634334	-0.00327661	0.00385296	0.396909
cg18634342	-0.000133526	0.00141355	0.924911
cg18634398	0.00448705	0.00979456	0.647756
cg18634409	0.000867902	0.00117875	0.463094
cg18634443	0.00452231	0.00813539	0.579401
cg18634464	0.00688668	0.00253198	0.00757228
cg18634479	-0.00788748	0.0048848	0.10919
cg18634499	0.000757505	0.00132941	0.569951
cg18634506	-0.0028794	0.00311731	0.357637
cg18634516	-0.00430068	0.00350608	0.222532
cg18634538	-0.0164526	0.0097413	0.0940103
cg18634560	0.0074208	0.00995483	0.457563
cg18634637	-0.0035544	0.00569647	0.533919
cg18634665	0.00324968	0.00184422	0.0807815
cg18634690	-0.00113553	0.00358395	0.751958
cg18634709	0.00217485	0.00336707	0.519654
cg18634758	-0.00784278	0.00750595	0.29833
cg18634760	0.0028027	0.0040003	0.484991
cg18634762	0.000441459	0.00217559	0.83957
cg18634782	-0.00148107	0.00170424	0.386678
cg18634806	-0.0116724	0.00615862	0.0606322
cg18634848	-0.000665415	0.00132376	0.616183
cg18634852	0.00480182	0.00645277	0.458345
cg18634868	0.00325753	0.00442799	0.463471
cg18635050	0.00947338	0.00732104	0.19833
cg18635064	-0.00291757	0.00354937	0.412825
cg18635110	-0.00166743	0.00105273	0.116033
cg18635169	0.00424054	0.0134362	0.752889
cg18635207	0.00166665	0.00424857	0.695593
cg18635246	-0.000598053	0.00565552	0.915972
cg18635253	-0.00153492	0.00493813	0.756507
cg18635278	-0.00385428	0.00715023	0.590928
cg18635284	0.0103588	0.00680145	0.130568
cg18635314	0.00105347	0.00320861	0.743279
cg18635361	0.00235241	0.00488454	0.631028
cg18635429	0.00646834	0.0052681	0.222084
cg18635432	-0.00219445	0.00397917	0.582401
cg18635497	-0.00994135	0.00970316	0.307784
cg18635552	0.00293141	0.00327634	0.372855
cg18635614	0.00161636	0.00434308	0.710471
cg18635631	0.000927478	0.0033152	0.780174
cg18635645	0.000370857	0.00176751	0.83419
cg18635657	-0.00278376	0.00404154	0.492382
cg18635670	0.00195772	0.00318534	0.540063
cg18635723	0.000630356	0.00136109	0.644173
cg18635765	-0.00157431	0.00493552	0.750339
cg18635791	-0.0192222	0.0173737	0.270927
cg18635968	-0.00659075	0.0134555	0.62522
cg18635970	-0.00561393	0.00689227	0.417073
cg18636003	0.0119487	0.011193	0.288035
cg18636012	0.00171375	0.00124558	0.17161
cg18636023	-0.00713246	0.00593087	0.231668
cg18636060	0.0132551	0.010382	0.204336
cg18636178	0.00305801	0.00766972	0.690864
cg18636319	0.00577748	0.0091205	0.527724
cg18636485	0.00450792	0.00410916	0.274976
cg18636509	0.00555686	0.00549803	0.314339
cg18636558	-0.00379583	0.00648724	0.559642
cg18636634	-0.00165213	0.00615543	0.788884
cg18636641	0.000875381	0.00257489	0.734517
cg18636647	-0.000469901	0.00870685	0.957056
cg18636679	-0.00253376	0.00509701	0.620088
cg18636698	0.00148025	0.00752106	0.84433
cg18636716	-0.00232166	0.00422987	0.584186
cg18636728	-0.00577789	0.00514992	0.264289
cg18636739	-0.00115298	0.00751199	0.878291
cg18636829	-0.000219061	0.00476882	0.963443
cg18637126	-0.00107498	0.00127064	0.399352
cg18637184	0.000102056	0.00579016	0.985969
cg18637203	0.00654316	0.00747138	0.383033
cg18637232	-0.000748639	0.00355845	0.833751
cg18637238	0.00225836	0.00441478	0.609976
cg18637244	-0.000648385	0.00151523	0.669536
cg18637291	0.00137661	0.00356839	0.700393
cg18637339	-1.20308e-05	0.00155299	0.993833
cg18637355	5.2847e-06	0.00347575	0.99879
cg18637380	0.0056534	0.00440386	0.201883
cg18637383	0.00284826	0.00453046	0.530832
cg18637466	0.000405889	0.0011837	0.732317
cg18637476	0.0165601	0.0106784	0.123769
cg18637486	0.00987274	0.00723543	0.175145
cg18637510	-0.0117755	0.00415407	0.00544313
cg18637567	0.00167888	0.00525649	0.750025
cg18637574	0.000494929	0.0016094	0.759016
cg18637660	0.000132021	0.00512732	0.979504
cg18637698	8.28931e-05	0.00179429	0.963235
cg18637746	-0.00788754	0.00559648	0.161495
cg18637761	-0.00321488	0.00464477	0.490276
cg18637843	-0.00597794	0.00758454	0.43226
cg18637847	0.00251439	0.00344236	0.466656
cg18637858	0.00232332	0.0029522	0.432956
cg18637901	-0.00103556	0.00327189	0.752209
cg18637935	0.00475531	0.00284039	0.0968871
cg18637978	0.000764789	0.00129505	0.556013
cg18637996	0.000896591	0.00121595	0.462446
cg18638005	0.00381511	0.00813435	0.639972
cg18638018	-0.00139676	0.00194871	0.475013
cg18638023	-0.00466876	0.00814309	0.567564
cg18638035	-0.000346698	0.00371879	0.925888
cg18638056	0.00659807	0.00378332	0.0839046
cg18638065	-0.00475849	0.00346305	0.172162
cg18638118	-0.00213861	0.0045938	0.642447
cg18638120	0.00578008	0.00760438	0.448792
cg18638180	0.00571782	0.00907333	0.529861
cg18638206	-0.000177104	0.00140072	0.899612
cg18638251	0.0156581	0.0189679	0.41084
cg18638253	0.000258277	0.00158644	0.870967
cg18638257	0.00165243	0.00350962	0.638678
cg18638269	-0.00450009	0.00796122	0.573033
cg18638330	-0.00281913	0.00293863	0.339457
cg18638389	-0.00297092	0.00442604	0.503451
cg18638408	-0.00345292	0.00413988	0.406022
cg18638433	-0.00439951	0.00352397	0.214468
cg18638434	-0.000551713	0.00150587	0.714776
cg18638510	-0.00805702	0.00686646	0.243129
cg18638536	-0.00369552	0.00367821	0.317205
cg18638581	-0.000960256	0.00408758	0.814699
cg18638598	0.000797797	0.00323791	0.805829
cg18638763	0.00072219	0.00610359	0.906024
cg18638769	0.000634205	0.00633871	0.920481
cg18638793	-0.000746049	0.00126588	0.556813
cg18638840	-0.00117246	0.00147253	0.427587
cg18638855	0.000673852	0.00357274	0.85074
cg18638857	-0.00337807	0.00124527	0.00772714
cg18638867	-6.15884e-05	0.00113469	0.956811
cg18638914	-0.00290855	0.00373008	0.437179
cg18638931	0.00530649	0.00804122	0.510666
cg18638981	0.00702182	0.00376234	0.0646094
cg18638998	-0.0035767	0.00568409	0.530468
cg18639034	0.00257095	0.00679952	0.706066
cg18639038	-0.000593907	0.00104542	0.5711
cg18639052	0.00367563	0.00232329	0.116451
cg18639097	9.46071e-05	0.00226849	0.966808
cg18639125	0.00298731	0.00148099	0.0460772
cg18639129	-0.00081758	0.00564931	0.88519
cg18639142	0.00087336	0.00482163	0.85659
cg18639180	-0.00136793	0.00104796	0.194457
cg18639190	0.00517269	0.00410359	0.210099
cg18639220	-0.00158677	0.00492223	0.747774
cg18639228	-0.00478664	0.00526205	0.364959
cg18639238	3.88289e-05	0.00305369	0.989877
cg18639374	-0.00507352	0.00377382	0.181536
cg18639405	-0.000342865	0.00110154	0.756182
cg18639436	0.00131796	0.00380144	0.729466
cg18639463	-0.00386956	0.00322768	0.233109
cg18639495	-0.00402382	0.00385536	0.298874
cg18639499	0.00226821	0.0020442	0.269556
cg18639504	0.00208826	0.0107377	0.846153
cg18639524	0.0160155	0.0116878	0.173342
cg18639578	9.74129e-05	0.00669989	0.988425
cg18639615	-0.00581987	0.00434285	0.182924
cg18639681	0.00572607	0.00988476	0.563562
cg18639729	0.0131329	0.00768451	0.0902179
cg18639734	0.00484502	0.00789558	0.540699
cg18639788	-4.45935e-05	0.00527283	0.993267
cg18639861	0.00193785	0.00410079	0.63745
cg18639956	-0.00290332	0.0112059	0.796042
cg18639966	0.00858447	0.0042256	0.0445674
cg18639983	-0.000748837	0.00163903	0.648644
cg18639984	-0.0017399	0.0032655	0.595219
cg18639989	-0.00142386	0.00125346	0.258406
cg18640030	0.00503	0.00923289	0.58698
cg18640098	0.00688916	0.00741987	0.355158
cg18640183	0.000145744	0.0021033	0.94488
cg18640185	0.00114361	0.00137154	0.406161
cg18640234	-0.00258648	0.00275499	0.349835
cg18640302	-0.000861926	0.00280693	0.75936
cg18640314	0.00256241	0.00375887	0.496837
cg18640327	0.000148546	0.00894565	0.986781
cg18640358	-0.00994638	0.00369281	0.00815913
cg18640444	-0.0171902	0.00994679	0.0867057
cg18640509	0.00183379	0.00336922	0.587331
cg18640514	0.00367896	0.00883283	0.677834
cg18640536	0.00842629	0.00817851	0.30509
cg18640564	0.00373754	0.00426371	0.382584
cg18640606	0.000464852	0.00354703	0.895968
cg18640608	-0.000727808	0.00144681	0.615921
cg18640660	0.00933441	0.00918772	0.311835
cg18640718	-0.00625977	0.00472631	0.18805
cg18640744	-0.000995263	0.0027437	0.71748
cg18640853	-0.00412372	0.00894462	0.645673
cg18640956	0.00253246	0.00210261	0.23096
cg18640964	0.00596807	0.00535849	0.267766
cg18640966	-0.0031704	0.00302611	0.29704
cg18641050	-0.00170828	0.00198815	0.392047
cg18641056	-0.00452714	0.0042787	0.292303
cg18641057	-0.00520293	0.00546403	0.343039
cg18641088	-0.00106954	0.00589506	0.856358
cg18641151	0.000929907	0.00206126	0.652764
cg18641329	0.0019027	0.00474667	0.689295
cg18641359	0.0118939	0.00784445	0.132282
cg18641423	-0.00179996	0.00371994	0.629424
cg18641433	0.00766704	0.00679165	0.261356
cg18641453	0.000708749	0.00244273	0.772241
cg18641478	-0.000173952	0.00105466	0.869291
cg18641486	0.000295618	0.00127352	0.816863
cg18641492	-0.00711519	0.00404496	0.0813038
cg18641573	-0.00189265	0.00402383	0.639012
cg18641655	0.00455741	0.00577121	0.431383
cg18641697	-0.00299102	0.00214943	0.166819
cg18641731	-0.000961852	0.00146367	0.512432
cg18641851	0.0042319	0.00417602	0.313062
cg18641876	-0.00927052	0.00747924	0.217751
cg18641908	-0.00867828	0.00612396	0.159229
cg18641937	-0.00072065	0.00300465	0.810889
cg18641946	-0.00123205	0.001582	0.437744
cg18642003	-0.00425921	0.00437368	0.332241
cg18642162	0.00236108	0.00345402	0.495655
cg18642177	0.00167273	0.00260873	0.522699
cg18642179	0.00144894	0.00343944	0.674363
cg18642234	0.00423038	0.00523074	0.420371
cg18642271	0.0016147	0.00240289	0.502978
cg18642361	-0.00108201	0.00391422	0.782726
cg18642369	0.000112809	0.00412137	0.978212
cg18642425	0.00420228	0.00655803	0.522972
cg18642459	-0.00581561	0.0065092	0.373535
cg18642503	0.0018247	0.00309376	0.556513
cg18642534	0.000513693	0.00156482	0.743316
cg18642567	-0.00765065	0.00821786	0.353867
cg18642576	-0.00433675	0.00393766	0.273104
cg18642719	-0.00112089	0.00352881	0.75135
cg18642720	0.00622757	0.00541963	0.252972
cg18642835	0.000122395	0.00315288	0.969103
cg18642900	-0.0136222	0.00417634	0.00146775
cg18642924	-0.000134353	0.00473389	0.977409
cg18642942	-0.00884814	0.00870698	0.311719
cg18642960	-0.00332293	0.00383407	0.387968
cg18643029	0.00268521	0.00603342	0.657138
cg18643053	0.00141244	0.00564719	0.802957
cg18643055	0.00426242	0.00411229	0.302198
cg18643092	0.0145566	0.00934765	0.122233
cg18643132	-0.00387748	0.0060785	0.52484
cg18643150	0.000524389	0.00485073	0.914106
cg18643191	0.00330416	0.00472627	0.485935
cg18643215	0.00329623	0.00174163	0.0609903
cg18643249	0.00137392	0.00498247	0.783248
cg18643262	0.00318054	0.00454144	0.485169
cg18643267	-0.000697012	0.00299403	0.816341
cg18643317	0.00625154	0.00540632	0.250003
cg18643383	-7.50119e-05	0.00624476	0.990437
cg18643385	-0.00415307	0.00423436	0.328803
cg18643421	-0.00599449	0.00683276	0.382193
cg18643445	-0.000687692	0.00129799	0.59729
cg18643460	-0.0025751	0.00255081	0.314901
cg18643563	0.00518599	0.00478314	0.280594
cg18643762	-0.000473307	0.0055387	0.932053
cg18643837	-0.000402054	0.00309801	0.896975
cg18643902	0.000103716	0.00147658	0.944127
cg18643912	0.00409493	0.00356643	0.253338
cg18643945	0.00141495	0.00479564	0.768502
cg18643958	0.00298926	0.00133539	0.0271658
cg18643977	0.000621353	0.0122715	0.959708
cg18644049	0.00477028	0.00634811	0.453959
cg18644052	-0.000368738	0.00311153	0.905878
cg18644089	-0.0063376	0.00917658	0.491228
cg18644140	0.00215698	0.00521635	0.680028
cg18644147	0.00275158	0.0048343	0.570375
cg18644191	-0.000584795	0.00163599	0.721423
cg18644227	-0.002196	0.00305671	0.473995
cg18644235	-0.00498672	0.00768324	0.517642
cg18644243	-0.000490925	0.00115562	0.671787
cg18644252	0.00190036	0.00855302	0.824574
cg18644289	0.00760717	0.00473681	0.111097
cg18644480	-0.000575766	0.00743014	0.938372
cg18644525	0.00315285	0.00374484	0.401628
cg18644543	-2.95608e-05	0.00142938	0.983537
cg18644618	-0.00495534	0.00338744	0.146307
cg18644653	0.00412793	0.00440787	0.351035
cg18644658	0.00520021	0.00332412	0.120548
cg18644675	-0.000373283	0.00161616	0.817761
cg18644676	-0.00301823	0.00347594	0.387075
cg18644703	-0.00197214	0.00860104	0.819061
cg18644710	0.000475193	0.00129935	0.715267
cg18644727	-0.00434763	0.00623565	0.487109
cg18644782	-0.0121014	0.00667035	0.0723217
cg18644787	-0.00136355	0.00122135	0.266628
cg18644834	0.00187572	0.00118254	0.115518
cg18644892	0.00203999	0.00444352	0.647056
cg18644897	0.00386167	0.00666094	0.563248
cg18645002	0.00298636	0.00915814	0.744967
cg18645032	-0.00811985	0.00601621	0.179846
cg18645035	0.00144639	0.00337222	0.66881
cg18645081	0.000438891	0.00993883	0.964856
cg18645109	-0.00108655	0.00916993	0.905891
cg18645150	-0.00347454	0.0047971	0.470391
cg18645194	9.86865e-05	0.00366838	0.978586
cg18645218	0.00469945	0.00379243	0.217875
cg18645241	0.00589825	0.00488993	0.230281
cg18645276	-0.000968833	0.0011936	0.41869
cg18645295	-0.00254137	0.00283864	0.372558
cg18645297	0.0021283	0.00331746	0.522481
cg18645335	0.00149953	0.00152435	0.327374
cg18645361	0.0189825	0.00557768	0.000924408
cg18645366	-0.00548361	0.0028845	0.0598639
cg18645398	-0.0177904	0.00747978	0.0190775
cg18645438	-0.00126959	0.00274358	0.644443
cg18645493	0.00206193	0.00303192	0.497861
cg18645527	-0.0365652	0.0285691	0.203229
cg18645560	-0.00579445	0.00572667	0.313797
cg18645625	-0.00200174	0.00427863	0.640803
cg18645638	-0.00240161	0.00481167	0.618672
cg18645642	-0.0133665	0.00636998	0.038122
cg18645647	0.000768993	0.0108375	0.943559
cg18645733	0.00464667	0.00580104	0.424824
cg18645861	-0.00165209	0.00491836	0.737574
cg18645906	0.00770993	0.00711611	0.280937
cg18645910	-0.00385904	0.00668304	0.564803
cg18645950	-0.00786125	0.00937289	0.403412
cg18646036	-0.00221203	0.00316598	0.486197
cg18646072	0.000114953	0.00260688	0.964906
cg18646088	0.000982921	0.00143903	0.495989
cg18646138	-0.00656244	0.00411593	0.113665
cg18646186	-0.00342166	0.00433805	0.431922
cg18646193	-3.52312e-05	0.00128689	0.978208
cg18646207	-5.09283e-05	0.00125283	0.967647
cg18646208	0.00565899	0.00655656	0.389926
cg18646240	-0.0234074	0.00905204	0.0109961
cg18646254	0.00132326	0.00533124	0.804427
cg18646301	0.00191857	0.00380436	0.615037
cg18646340	-0.000415886	0.00156091	0.790392
cg18646347	0.00716758	0.00969006	0.46104
cg18646365	-0.00110481	0.00323209	0.733122
cg18646416	0.00618481	0.009953	0.535598
cg18646441	-0.00270576	0.00322444	0.403178
cg18646457	0.00258989	0.00193887	0.184332
cg18646521	-0.00142704	0.00163528	0.384719
cg18646546	-0.00464536	0.0105283	0.659899
cg18646599	-0.000100377	0.00108657	0.926561
cg18646602	-0.00617697	0.00562105	0.274169
cg18646605	-0.00175356	0.00529901	0.741321
cg18646671	0.000906776	0.0049317	0.85445
cg18646689	0.0144952	0.0114374	0.207659
cg18646784	0.00410978	0.00408446	0.316488
cg18646828	-0.0116112	0.00690959	0.0956588
cg18646851	0.00163932	0.00352679	0.642964
cg18646864	-0.00642022	0.00301172	0.0352136
cg18646979	0.0136385	0.00942015	0.150466
cg18646987	-0.00660701	0.00825558	0.425226
cg18647039	-0.000658562	0.00331935	0.843091
cg18647048	-0.00149169	0.00592696	0.801751
cg18647095	0.000364931	0.00326471	0.911198
cg18647183	0.00197382	0.00579325	0.733959
cg18647224	-0.000399988	0.000754	0.596824
cg18647237	0.00614651	0.00496653	0.218458
cg18647241	-0.00198399	0.00445638	0.657033
cg18647259	-0.0020294	0.00609922	0.739958
cg18647268	0.00614739	0.00747512	0.412608
cg18647275	-0.000551648	0.00190236	0.772367
cg18647382	-0.00996445	0.00895971	0.26846
cg18647449	-0.00301926	0.00202589	0.138946
cg18647461	-0.00522521	0.00294069	0.0783049
cg18647482	0.00156223	0.00349709	0.655938
cg18647531	-0.000128921	0.00689942	0.985125
cg18647570	-0.00656669	0.00783758	0.403901
cg18647591	6.91292e-05	0.00470066	0.988293
cg18647616	0.0101911	0.00396219	0.011418
cg18647652	-0.000303483	0.00413432	0.941614
cg18647745	-0.000344267	0.00483166	0.943324
cg18647768	-0.00864523	0.00811986	0.289301
cg18647879	-0.00523595	0.00388597	0.180571
cg18647881	-8.94154e-05	0.000782848	0.909269
cg18647927	-0.000141783	0.00272084	0.958534
cg18647960	-0.00374821	0.00475679	0.432378
cg18647975	-0.00286952	0.00574697	0.61854
cg18647989	-0.00260007	0.00433505	0.549866
cg18648031	-0.000332262	0.00366202	0.927868
cg18648036	-0.00220952	0.00413583	0.594235
cg18648037	-0.00740576	0.0051651	0.154413
cg18648055	-0.000570215	0.00746228	0.939227
cg18648066	-0.00859279	0.00625402	0.172197
cg18648122	-0.00383147	0.00477337	0.423862
cg18648125	0.00224677	0.00770204	0.771047
cg18648167	0.000338339	0.0127731	0.978915
cg18648169	0.00173898	0.00672826	0.796527
cg18648184	0.00115222	0.00309343	0.710243
cg18648269	-0.00321445	0.0029307	0.275073
cg18648343	0.00187841	0.00155346	0.229139
cg18648427	-0.0102255	0.0102393	0.320114
cg18648496	0.000845571	0.00827276	0.918772
cg18648570	0.00768096	0.00721746	0.289519
cg18648613	0.00888757	0.00477449	0.0652994
cg18648641	-0.00318559	0.00336921	0.34644
cg18648643	0.0177884	0.0134503	0.188685
cg18648645	0.00584014	0.011526	0.613365
cg18648693	-0.00127924	0.00421464	0.762054
cg18648852	0.00122882	0.00748079	0.86982
cg18648917	0.0103052	0.0105824	0.332251
cg18648932	-0.00162089	0.00596721	0.786404
cg18648971	-0.00436784	0.00457429	0.3417
cg18648982	-0.00382178	0.00491426	0.438391
cg18648987	-0.00633798	0.00276226	0.0236262
cg18648997	0.000728056	0.00193623	0.707616
cg18649028	0.00067939	0.00425927	0.873556
cg18649133	0.00202754	0.0048034	0.673757
cg18649198	0.000563202	0.00425392	0.894909
cg18649203	-0.0270613	0.0150783	0.0753966
cg18649228	-0.000627192	0.00125522	0.618291
cg18649283	0.0029132	0.00339682	0.39293
cg18649310	0.00373931	0.00446286	0.403886
cg18649319	0.00614097	0.00363567	0.0939847
cg18649323	0.0039677	0.00408329	0.333297
cg18649324	0.00029841	0.00283967	0.916495
cg18649438	-0.00571664	0.00514271	0.26869
cg18649451	-0.00470448	0.00586821	0.424431
cg18649459	0.00753992	0.00837453	0.369872
cg18649464	-3.84342e-05	0.00438496	0.993022
cg18649491	-0.00624764	0.00358017	0.0837155
cg18649503	-0.00151657	0.00662855	0.819446
cg18649582	0.00047939	0.00546353	0.930237
cg18649601	-0.00127774	0.00219485	0.561633
cg18649632	0.000981241	0.00430365	0.82006
cg18649728	0.00914829	0.00909813	0.316817
cg18649737	0.00176937	0.00297622	0.553376
cg18649745	-0.000827708	0.00118406	0.485976
cg18649823	-0.00165337	0.00473909	0.727836
cg18649846	-0.00252648	0.00339629	0.4585
cg18649854	0.00827263	0.00814718	0.312104
cg18649936	-0.00263267	0.0030708	0.393097
cg18649943	0.00640492	0.00497242	0.20037
cg18649979	0.000220347	0.0021384	0.918113
cg18649995	-0.00534973	0.00429541	0.215565
cg18650092	-0.00103799	0.00127899	0.418761
cg18650125	-0.00302859	0.00468952	0.519716
cg18650219	-0.00829047	0.00658081	0.210362
cg18650237	-0.000462871	0.00828539	0.955548
cg18650263	-0.003151	0.00805161	0.696282
cg18650307	-0.00104944	0.00539498	0.84612
cg18650367	0.00170489	0.00464282	0.714156
cg18650398	0.00675282	0.00379681	0.0780264
cg18650462	0.00300722	0.00302698	0.322621
cg18650515	0.0102434	0.0119215	0.392044
cg18650518	-0.00270587	0.00809397	0.738773
cg18650609	-0.000742074	0.00318117	0.815977
cg18650659	0.0165529	0.022868	0.470669
cg18650669	-0.010573	0.00910894	0.248221
cg18650670	0.00831263	0.0118891	0.485888
cg18650693	-0.00316643	0.00597651	0.59729
cg18650732	-0.000711074	0.00127116	0.577012
cg18650827	0.00455737	0.00737958	0.538116
cg18650878	-0.00326494	0.00131449	0.0144795
cg18650897	-0.00239504	0.00292683	0.41492
cg18650908	-0.00230855	0.00465348	0.620802
cg18650968	-0.0101289	0.00742379	0.175181
cg18650994	-0.000667285	0.00670306	0.92088
cg18650998	-0.00130632	0.00769556	0.865513
cg18651026	-0.0104606	0.00460529	0.0250319
cg18651072	-0.00139503	0.00706517	0.843831
cg18651192	-0.00928761	0.00698682	0.186449
cg18651195	-0.00216071	0.00306814	0.482745
cg18651224	0.000504274	0.00760807	0.947272
cg18651291	-0.00281203	0.00402482	0.486204
cg18651300	-0.00364253	0.00389305	0.351467
cg18651347	0.000559123	0.00519198	0.914434
cg18651385	0.00342927	0.00414865	0.410221
cg18651470	0.00149026	0.00305107	0.626193
cg18651515	-0.00313948	0.00210844	0.139296
cg18651544	0.00608105	0.00992019	0.541121
cg18651546	0.00391173	0.00697722	0.57616
cg18651578	0.00170682	0.00910011	0.851561
cg18651618	-0.00436049	0.0032788	0.186252
cg18651643	-0.00430125	0.0059771	0.473257
cg18651663	0.00186221	0.00427808	0.664189
cg18651666	0.00679086	0.016509	0.681608
cg18651727	-0.000844351	0.00692613	0.90319
cg18651790	-0.00319571	0.00331558	0.3372
cg18651821	-0.000405664	0.00117637	0.730859
cg18651840	0.00465288	0.00456467	0.310246
cg18651842	-0.000794001	0.0017726	0.655069
cg18651858	-0.00173714	0.00490519	0.723898
cg18651864	0.00567108	0.00473977	0.234033
cg18651870	-0.000745553	0.00603438	0.901892
cg18651900	0.000365913	0.00104302	0.726382
cg18651997	-0.00373943	0.00538199	0.488617
cg18652043	-0.000821471	0.00645426	0.89895
cg18652076	-0.00217978	0.0053599	0.685017
cg18652121	0.000729647	0.00142636	0.609977
cg18652204	-0.0142027	0.0097312	0.147227
cg18652248	-0.00222907	0.00502381	0.658115
cg18652251	0.00749664	0.00799111	0.3502
cg18652285	0.0153327	0.00743002	0.0413661
cg18652319	-0.00276007	0.00654229	0.67392
cg18652327	-0.00429708	0.00281121	0.129195
cg18652346	-0.00185929	0.00288609	0.520748
cg18652367	-0.000853607	0.00170712	0.618037
cg18652371	0.000938752	0.00115803	0.41929
cg18652446	0.000102103	0.00134072	0.939431
cg18652556	0.00259665	0.00622549	0.677404
cg18652683	-0.0103061	0.0167311	0.539154
cg18652721	-0.00244869	0.00169977	0.152488
cg18652759	0.00450368	0.00401684	0.264601
cg18652862	-0.00635474	0.00864732	0.463949
cg18652871	-0.00194304	0.0068428	0.77697
cg18652900	-0.00129555	0.00229549	0.573619
cg18652923	-0.000832567	0.00106099	0.43428
cg18652997	0.00395592	0.00978069	0.686644
cg18653027	0.00202815	0.00408598	0.620607
cg18653222	-0.00831041	0.00839629	0.324419
cg18653282	-0.00103791	0.00146203	0.479235
cg18653350	-0.00256578	0.00142966	0.0754037
cg18653372	0.000649755	0.00600364	0.914009
cg18653386	0.0048884	0.00912546	0.593236
cg18653451	-0.00747554	0.010005	0.456523
cg18653508	-0.000176961	0.00103817	0.86496
cg18653534	0.0103422	0.00693989	0.138969
cg18653560	0.00807439	0.00924054	0.384097
cg18653708	-0.00078809	0.00201906	0.697037
cg18653750	-0.00240879	0.00901581	0.789827
cg18653812	-0.00725036	0.00759735	0.341973
cg18653820	0.00205866	0.00406462	0.613513
cg18653982	0.00140185	0.0036242	0.699635
cg18653991	-0.00363298	0.00472041	0.443138
cg18653997	0.0041051	0.00431504	0.343476
cg18654035	-0.00224248	0.00185439	0.229103
cg18654049	-0.00186279	0.00152728	0.225149
cg18654076	0.0106933	0.0114327	0.351633
cg18654081	0.00171662	0.00111761	0.127365
cg18654102	-0.00181625	0.00396376	0.647686
cg18654122	-0.00435928	0.0068607	0.526464
cg18654183	0.00232598	0.00321298	0.470616
cg18654238	-0.000159193	0.0117123	0.98918
cg18654253	0.00169119	0.00242003	0.486107
cg18654305	0.00158119	0.00140339	0.262279
cg18654316	-0.0252126	0.00969836	0.0105881
cg18654348	0.00205014	0.00226451	0.367232
cg18654377	-0.00160101	0.00123644	0.198033
cg18654464	-0.00128902	0.00360793	0.721559
cg18654504	0.00274732	0.00556218	0.622324
cg18654567	-0.00515085	0.00383907	0.18241
cg18654622	-0.000147162	0.00365318	0.967939
cg18654674	-0.00212878	0.00463429	0.646871
cg18654697	-0.010611	0.0159779	0.507987
cg18654812	0.000584576	0.00197739	0.768061
cg18654870	0.00342693	0.00273409	0.212667
cg18654877	-0.00385344	0.00468121	0.41216
cg18654931	0.00293997	0.00689584	0.670679
cg18654932	-0.00225304	0.00333579	0.500805
cg18654954	-0.0100862	0.00885974	0.257372
cg18654956	-0.00430932	0.00833212	0.606041
cg18654960	-0.0172441	0.00685049	0.0132439
cg18654971	0.001588	0.00160793	0.325474
cg18654979	0.00231741	0.00361471	0.522764
cg18654983	-0.000224949	0.00626382	0.971416
cg18655025	0.00338865	0.00335052	0.314014
cg18655071	-0.00394624	0.00400694	0.32682
cg18655081	-9.96618e-05	0.00108611	0.927053
cg18655101	-0.000300652	0.00113011	0.790699
cg18655113	0.00107988	0.00121395	0.375608
cg18655128	-0.00798128	0.0041992	0.0599163
cg18655173	0.00424777	0.00289784	0.145494
cg18655348	0.000496872	0.00337604	0.883258
cg18655369	-0.0122541	0.00996843	0.22154
cg18655384	0.00147756	0.00242607	0.543736
cg18655410	0.00500073	0.00624746	0.425149
cg18655438	-0.000988988	0.00427318	0.817395
cg18655494	-0.00918323	0.0161963	0.571852
cg18655522	0.00289925	0.00313577	0.357175
cg18655534	0.00651441	0.00495982	0.19172
cg18655583	0.0035219	0.00567611	0.536203
cg18655584	0.00925142	0.0145558	0.526344
cg18655633	-0.00162989	0.00616557	0.791993
cg18655657	0.000565682	0.000977728	0.564043
cg18655782	0.000973162	0.00132307	0.463553
cg18655807	-0.00117018	0.00377703	0.757278
cg18655880	-0.000461508	0.00570403	0.935659
cg18655894	-0.00223356	0.00551867	0.68645
cg18655898	-0.000868099	0.00744915	0.907436
cg18655918	-0.000842691	0.00457788	0.854284
cg18655928	-0.000461887	0.00124271	0.710834
cg18655984	0.00364435	0.00757985	0.6316
cg18655997	0.000966965	0.00458346	0.833295
cg18656024	0.0101337	0.00507812	0.0484092
cg18656127	-0.00736054	0.00502798	0.146018
cg18656132	-0.00708704	0.00735729	0.337488
cg18656136	-0.00479547	0.00370445	0.198149
cg18656170	-0.000482686	0.00306485	0.875142
cg18656183	0.00021988	0.00545301	0.967908
cg18656195	-0.000225543	0.003422	0.947567
cg18656216	-0.00391521	0.00844653	0.643885
cg18656265	-0.000575013	0.00124592	0.645323
cg18656267	-0.00729307	0.0070714	0.3046
cg18656310	-0.00111171	0.00337647	0.742581
cg18656341	-0.0025428	0.00430742	0.556159
cg18656366	-0.00191862	0.00203666	0.348199
cg18656414	-0.000387516	0.00353963	0.913018
cg18656468	-0.00659646	0.00588604	0.264815
cg18656581	-0.000492643	0.00241635	0.838818
cg18656583	-0.00254835	0.00187505	0.176851
cg18656627	0.00151269	0.00467981	0.747119
cg18656630	0.00231176	0.0107684	0.830408
cg18656644	-0.000692866	0.0140361	0.960718
cg18656647	0.00228998	0.00750909	0.760962
cg18656662	0.00828536	0.00780091	0.290474
cg18656667	-0.000420751	0.000892939	0.638416
cg18656690	-0.00474211	0.00829426	0.568648
cg18656708	0.000401944	0.00252224	0.873672
cg18656725	-0.00012351	0.00380174	0.974141
cg18656765	-0.000379363	0.00117619	0.747649
cg18656776	0.000256501	0.00594766	0.965678
cg18656829	-0.00146922	0.00157421	0.352672
cg18656860	-0.001798	0.00142644	0.210113
cg18656873	0.00589149	0.0080096	0.46354
cg18656903	-0.000135708	0.00537956	0.979919
cg18656962	-0.00418317	0.00386605	0.281565
cg18657094	0.00095875	0.00104462	0.360699
cg18657140	0.000286067	0.00355055	0.935928
cg18657188	-0.00240266	0.00395415	0.544664
cg18657303	-0.0083057	0.00457891	0.0723702
cg18657321	0.00307311	0.00701962	0.662382
cg18657341	-0.000715258	0.002885	0.804648
cg18657360	0.00184704	0.00622523	0.767243
cg18657389	0.00436547	0.00382205	0.255815
cg18657419	0.0159171	0.00771614	0.0414413
cg18657559	-0.00559747	0.00727686	0.443384
cg18657576	-0.0104338	0.00864466	0.22999
cg18657579	-0.000995838	0.00663563	0.880976
cg18657643	0.0131207	0.0111805	0.24307
cg18657700	-0.000649736	0.0103284	0.949952
cg18657751	-0.000164043	0.0060939	0.978572
cg18657752	0.00407725	0.0136767	0.766166
cg18657788	0.00820209	0.00295453	0.00644972
cg18657917	-0.00479373	0.00539529	0.376175
cg18657953	0.00238603	0.00724382	0.742477
cg18657977	0.00614734	0.00337476	0.0711902
cg18657988	0.00144264	0.00530943	0.786343
cg18658046	-0.000340202	0.00381738	0.929146
cg18658096	0.000759724	0.00113468	0.504523
cg18658141	0.00258002	0.00402856	0.523199
cg18658151	0.000523421	0.00969556	0.957043
cg18658186	-0.00597757	0.00363771	0.103142
cg18658193	-0.00337245	0.00471256	0.475709
cg18658230	-0.000690357	0.00387751	0.859012
cg18658231	-0.00229271	0.00579794	0.693274
cg18658351	0.00272405	0.00405724	0.503345
cg18658371	-0.00113331	0.00131446	0.390429
cg18658397	-0.00248879	0.0018422	0.179422
cg18658556	0.0046915	0.00469689	0.32002
cg18658584	-0.00157909	0.00885554	0.858796
cg18658663	0.00164353	0.00560199	0.769772
cg18658672	0.00162591	0.00306265	0.59655
cg18658674	0.00354289	0.0032409	0.276661
cg18658709	0.00516393	0.00375379	0.171673
cg18658787	-0.0170467	0.00859279	0.0497203
cg18658860	-0.00496414	0.0071524	0.489086
cg18658864	4.8773e-05	0.00123882	0.968665
cg18658890	0.00791859	0.00725329	0.277298
cg18658892	0.00844733	0.00829628	0.310774
cg18658947	0.0175807	0.0137197	0.202695
cg18659022	0.000552811	0.00176383	0.754548
cg18659028	-0.00654183	0.00436946	0.137162
cg18659081	0.00755084	0.0047484	0.114612
cg18659109	-0.0131256	0.0106489	0.220314
cg18659153	0.000467815	0.00475732	0.921841
cg18659191	-0.00320998	0.00370363	0.387953
cg18659248	-0.00100074	0.00894577	0.911129
cg18659290	-0.00637692	0.00693995	0.360138
cg18659362	0.0184043	0.00967058	0.0595918
cg18659398	-0.00143016	0.00560292	0.798996
cg18659406	-0.00388362	0.0036878	0.294562
cg18659424	0.00320553	0.0041427	0.440693
cg18659450	-0.0115256	0.00699016	0.101983
cg18659460	-0.00408159	0.0056305	0.470021
cg18659483	-0.00181225	0.00224709	0.421672
cg18659526	-0.00342146	0.00519138	0.511207
cg18659586	0.00621562	0.00329547	0.0618705
cg18659676	-0.00395833	0.00606723	0.515473
cg18659719	0.0079049	0.0095249	0.40835
cg18659728	0.00440708	0.00371109	0.237527
cg18659801	0.00930669	0.00580533	0.111723
cg18659867	-0.00761998	0.00406499	0.0634612
cg18659923	0.00321948	0.003069	0.296422
cg18659937	-0.00469435	0.00494775	0.344773
cg18659996	-0.00142283	0.0035312	0.687767
cg18660045	0.00177114	0.00488426	0.71757
cg18660064	-0.000113848	0.00173614	0.947833
cg18660087	-0.00250319	0.00340099	0.463258
cg18660127	-0.00087895	0.00339594	0.796246
cg18660166	0.00120015	0.00611442	0.844745
cg18660205	0.00307377	0.00585592	0.600691
cg18660208	-0.000227236	0.00308568	0.941426
cg18660248	0.00544593	0.00509318	0.287252
cg18660278	0.00608798	0.00482165	0.209343
cg18660329	0.00200951	0.00817451	0.806266
cg18660345	-0.00318415	0.00689744	0.645233
cg18660363	0.000186183	0.0020593	0.928122
cg18660468	-0.00206259	0.00982087	0.834033
cg18660562	-0.00435731	0.00226851	0.0573019
cg18660563	0.00260248	0.00109416	0.0190753
cg18660689	0.000698326	0.00567122	0.902221
cg18660842	-0.00163703	0.00328142	0.618843
cg18660891	-0.00303875	0.00182402	0.0985145
cg18660898	-0.00113585	0.00567685	0.841778
cg18660976	0.00118027	0.00110202	0.286468
cg18660980	-0.00386127	0.00404329	0.341643
cg18661060	-0.00504903	0.00313967	0.110619
cg18661135	-0.00778656	0.00504991	0.125914
cg18661205	0.00258388	0.00394339	0.513656
cg18661237	-0.00665046	0.00470272	0.160085
cg18661246	0.00156333	0.00248249	0.530145
cg18661314	-0.00231045	0.00291787	0.430134
cg18661379	-0.00247654	0.00516128	0.632283
cg18661413	0.00587166	0.0122286	0.632052
cg18661463	0.00361671	0.0102398	0.724601
cg18661559	0.00170874	0.00231154	0.461318
cg18661607	-0.00495635	0.00319433	0.123577
cg18661641	-0.0120262	0.00977876	0.221337
cg18661689	-0.00464178	0.00479814	0.335423
cg18661788	-0.00226306	0.00292385	0.44056
cg18661819	-0.000259077	0.00169693	0.87893
cg18661868	-0.00214873	0.00569547	0.706687
cg18661872	0.00324972	0.00439016	0.460711
cg18661884	0.00748566	0.00851272	0.381094
cg18662080	-0.0053697	0.00469604	0.25529
cg18662099	-0.0145084	0.0254179	0.569283
cg18662105	0.00185049	0.00107161	0.0869535
cg18662228	0.0504398	0.0481081	0.296681
cg18662262	0.00928839	0.0171299	0.588735
cg18662303	-0.000530406	0.00531268	0.920652
cg18662339	-0.000161203	0.00115027	0.888799
cg18662365	-0.00327709	0.00608222	0.591096
cg18662507	5.46555e-05	0.00319098	0.986365
cg18662555	0.000605294	0.00771849	0.937633
cg18662613	0.00218591	0.00329738	0.508743
cg18662644	-0.00441894	0.00554547	0.42722
cg18662671	-0.002657	0.0221068	0.904549
cg18662975	-0.0097628	0.00493355	0.0502861
cg18663033	-0.0213954	0.00731756	0.00418482
cg18663063	-0.0116899	0.00835974	0.16477
cg18663091	-0.00113259	0.00359875	0.753561
cg18663133	-0.00381646	0.00522658	0.466791
cg18663139	0.0011123	0.00438999	0.800446
cg18663232	0.00192376	0.00520602	0.712433
cg18663259	-0.0294085	0.0235997	0.215313
cg18663307	-0.00507994	0.0158712	0.74951
cg18663325	0.000154741	0.00130606	0.905901
cg18663341	-0.000303685	0.00312183	0.92268
cg18663382	-0.000178768	0.00312105	0.954426
cg18663498	-0.000571441	0.00169083	0.736023
cg18663499	0.000210381	0.000989693	0.832048
cg18663513	-0.000248649	0.00165246	0.880663
cg18663560	0.00485046	0.00397527	0.224968
cg18663602	0.00229227	0.00379126	0.546656
cg18663621	0.00497153	0.00380114	0.193584
cg18663670	-0.000811113	0.0068965	0.906586
cg18663768	-0.000122925	0.00662925	0.985239
cg18663807	-0.00488892	0.00413778	0.239894
cg18663839	-0.00833862	0.00818712	0.310633
cg18663859	0.00958644	0.00432738	0.0287629
cg18663886	0.00656821	0.00893438	0.463778
cg18664013	-0.00506209	0.00487689	0.301517
cg18664076	-0.00230609	0.000949223	0.0167112
cg18664095	-0.00483116	0.00366714	0.190387
cg18664260	-0.00244108	0.00326178	0.455794
cg18664336	0.00171224	0.00135655	0.2095
cg18664369	0.00117273	0.00765376	0.878498
cg18664451	-0.000676816	0.00678148	0.920679
cg18664461	-0.017556	0.00803054	0.030885
cg18664478	-0.00875108	0.00657887	0.186161
cg18664508	-0.000628469	0.00186557	0.73684
cg18664540	0.0016534	0.00689942	0.811045
cg18664548	0.00577646	0.00564679	0.308529
cg18664595	0.00850619	0.00537966	0.116658
cg18664596	-0.00414758	0.00459437	0.368595
cg18664658	0.00960783	0.00605927	0.11564
cg18664667	0.00101285	0.00395248	0.798223
cg18664712	0.00413893	0.00668444	0.53705
cg18664773	0.00121868	0.00102904	0.238807
cg18664856	-0.00187182	0.00566841	0.741851
cg18664866	0.00422318	0.00278888	0.132769
cg18664869	-0.00493875	0.00699062	0.481356
cg18664899	0.00375142	0.00391363	0.339849
cg18664900	0.00421692	0.00314891	0.183228
cg18664912	-0.00609599	0.00440347	0.169
cg18664915	0.00361265	0.0108577	0.739964
cg18664918	-0.00161784	0.00464907	0.7285
cg18664965	0.00100278	0.00836716	0.904819
cg18664977	-0.00339487	0.00377539	0.37047
cg18664993	-0.00765798	0.00506146	0.133097
cg18665023	-0.000390725	0.00111183	0.725929
cg18665036	-1.31946e-05	0.00163597	0.993579
cg18665103	0.0128245	0.00435134	0.00390195
cg18665117	8.37408e-05	0.00109742	0.939311
cg18665120	0.00142789	0.00443491	0.748078
cg18665156	0.00337963	0.00339557	0.321733
cg18665181	0.00662749	0.00420157	0.117528
cg18665240	-0.00645589	0.00306605	0.0374737
cg18665259	-0.0087092	0.00593763	0.145238
cg18665334	0.00143275	0.00464558	0.758343
cg18665350	0.00562292	0.0041293	0.176021
cg18665384	-0.000151394	0.00482839	0.975042
cg18665422	-0.00341904	0.00498976	0.494626
cg18665513	0.0130829	0.0124637	0.296126
cg18665563	-0.00341316	0.00359372	0.344281
cg18665569	0.00353793	0.00395158	0.372535
cg18665594	0.019669	0.0157076	0.213106
cg18665648	-0.00185949	0.00244853	0.449189
cg18665687	0.00212099	0.00403104	0.599814
cg18665793	-0.00364157	0.00517993	0.483505
cg18665816	-0.00104236	0.00933324	0.911275
cg18665871	-0.00165227	0.00634983	0.795182
cg18665877	0.000435341	0.00301789	0.88556
cg18665943	-0.000588034	0.00253988	0.817333
cg18665996	-0.00519673	0.004742	0.275476
cg18666004	0.00429605	0.00345462	0.216255
cg18666075	0.000944987	0.00851801	0.911863
cg18666101	-0.00689453	0.00589135	0.244372
cg18666104	-0.0120721	0.01231	0.328867
cg18666238	-0.000711579	0.00103811	0.494474
cg18666241	0.000953673	0.00274684	0.729101
cg18666249	0.0040397	0.00851781	0.636234
cg18666275	-9.39213e-05	0.00273614	0.972678
cg18666308	-0.000658644	0.00100489	0.513529
cg18666327	0.0060424	0.00658482	0.360787
cg18666330	-0.0038625	0.00497168	0.438856
cg18666379	-0.000312316	0.00312285	0.920515
cg18666454	0.000163689	0.00426692	0.969467
cg18666492	-0.00593285	0.00411961	0.152614
cg18666552	-0.00029614	0.00517775	0.954492
cg18666588	-0.00171962	0.00346923	0.621093
cg18666630	-0.00234679	0.00481433	0.626885
cg18666649	0.00245556	0.00517986	0.63638
cg18666748	-0.0026989	0.00351993	0.444844
cg18666853	-0.0125375	0.00874333	0.154373
cg18666944	-0.00647083	0.00444356	0.148127
cg18666982	0.00849673	0.00710182	0.234061
cg18667086	0.00330838	0.00202369	0.104894
cg18667130	0.00117963	0.00572631	0.837163
cg18667192	0.000168095	0.00432787	0.969087
cg18667222	-0.00403461	0.00427607	0.34744
cg18667301	0.000292942	0.00585198	0.960165
cg18667319	-0.00114428	0.00681245	0.866911
cg18667426	4.66064e-05	0.00143627	0.974171
cg18667499	-0.000385312	0.00107385	0.72041
cg18667511	-0.00207646	0.00447302	0.643391
cg18667648	-0.00341019	0.00658036	0.605315
cg18667659	-0.00753838	0.00756661	0.321267
cg18667738	-0.00254038	0.00365921	0.488967
cg18667756	-0.000263886	0.00155118	0.865223
cg18667854	-0.00269724	0.00386259	0.486437
cg18667929	0.0073561	0.00823439	0.373591
cg18667943	0.000167339	0.00335749	0.960338
cg18667951	0.000977485	0.00339494	0.773937
cg18668020	-0.014969	0.0062413	0.0181205
cg18668041	0.007209	0.0107267	0.502928
cg18668068	0.00164579	0.0051831	0.751433
cg18668092	0.00162016	0.00643496	0.801677
cg18668110	0.0339079	0.00816034	6.37805e-05
cg18668183	0.00250956	0.0038445	0.515245
cg18668284	-0.00158378	0.00462977	0.732927
cg18668308	0.0017719	0.00379119	0.641142
cg18668325	0.00422245	0.00815098	0.605459
cg18668382	9.30517e-05	0.00189111	0.960844
cg18668405	-0.00535804	0.00785239	0.496429
cg18668449	0.013177	0.00593409	0.0283934
cg18668503	0.00164586	0.00174075	0.346447
cg18668540	-0.00286315	0.00420118	0.496955
cg18668578	-0.00148413	0.00349302	0.671736
cg18668647	0.00454745	0.00544557	0.405455
cg18668660	-0.0205452	0.00598141	0.000832373
cg18668679	0.00120803	0.00331145	0.715946
cg18668685	0.00159105	0.00319691	0.619684
cg18668753	-0.00286328	0.00347818	0.412136
cg18668780	-0.00576302	0.00311233	0.0667068
cg18668793	0.00331179	0.00395726	0.404436
cg18668813	0.00250748	0.0011849	0.0365438
cg18668821	0.00280526	0.00529036	0.596982
cg18668836	-0.00106104	0.00328284	0.74714
cg18668872	0.00762224	0.00498879	0.129363
cg18668982	-0.000848785	0.00571795	0.882261
cg18669020	-0.00467397	0.00517228	0.368117
cg18669022	-0.0418318	0.043885	0.342534
cg18669040	-0.00731765	0.0086126	0.397335
cg18669135	-0.00600198	0.00689454	0.385867
cg18669139	-0.00101262	0.00702085	0.885578
cg18669159	0.0012779	0.00486419	0.793252
cg18669209	0.00140664	0.00181392	0.439695
cg18669210	-0.00535442	0.00394665	0.177606
cg18669213	0.00612573	0.00952072	0.521273
cg18669241	0.0048188	0.00333747	0.151573
cg18669303	-0.00721686	0.00664723	0.279946
cg18669346	0.00433809	0.0030106	0.152391
cg18669373	-0.00667923	0.004248	0.118696
cg18669381	0.00780376	0.00578909	0.180375
cg18669388	0.00877181	0.00913972	0.339251
cg18669406	-0.00216647	0.00925051	0.815257
cg18669481	-0.00662556	0.00958352	0.490777
cg18669588	-0.00312912	0.00434158	0.472575
cg18669590	-0.000259125	0.00541462	0.961916
cg18669627	0.000182328	0.00518383	0.972005
cg18669654	-0.000925528	0.00159001	0.561677
cg18669672	-0.000143783	0.00693515	0.983496
cg18669682	-0.000632908	0.00554212	0.909284
cg18669687	-0.00261814	0.00402378	0.516594
cg18669716	0.0201758	0.0205751	0.328906
cg18669815	-0.00290314	0.00459266	0.528592
cg18669822	0.000581954	0.00992822	0.953362
cg18669823	-0.0675445	0.0305576	0.0291102
cg18669832	-0.00738627	0.00752245	0.328267
cg18669861	-0.00142572	0.00658735	0.829044
cg18669948	-0.0052917	0.00801582	0.510508
cg18669966	-0.00255222	0.00329111	0.439685
cg18670008	-0.0012218	0.00354876	0.731274
cg18670035	0.00473398	0.0033395	0.159092
cg18670075	-0.00421658	0.00826497	0.610932
cg18670076	0.00664492	0.00761759	0.384904
cg18670092	-0.000278782	0.00103809	0.788767
cg18670100	-0.000340396	0.0073198	0.962992
cg18670128	0.0150519	0.00537054	0.00597396
cg18670168	-0.00406537	0.00608412	0.505384
cg18670235	0.00138182	0.00407588	0.735227
cg18670236	0.00244249	0.00579023	0.673958
cg18670258	0.00651206	0.00554684	0.242881
cg18670278	-0.00354981	0.00325417	0.27768
cg18670292	-0.00312492	0.0047494	0.511913
cg18670347	0.00328889	0.00183938	0.0764739
cg18670350	-0.00118041	0.00360479	0.743934
cg18670373	-0.00340204	0.00195862	0.0851444
cg18670461	0.0160995	0.011512	0.164729
cg18670483	-0.0111508	0.00799366	0.16579
cg18670508	-0.000858815	0.00383079	0.82302
cg18670564	0.0014862	0.00133059	0.266407
cg18670569	0.00231827	0.00145826	0.11471
cg18670721	-0.00137153	0.00140318	0.330456
cg18670723	-0.000531567	0.00450856	0.906357
cg18670765	-0.00107863	0.00460193	0.815113
cg18670767	-0.00826956	0.00961846	0.391758
cg18670770	-0.000393425	0.0104671	0.970084
cg18670801	0.0144081	0.0085566	0.0949947
cg18670829	0.00152589	0.00302108	0.614494
cg18670846	-0.00298772	0.00418315	0.476573
cg18670934	0.00358968	0.00297918	0.230774
cg18670950	-0.00451677	0.00845083	0.594071
cg18670982	0.00276275	0.00515921	0.593367
cg18670995	-0.0080561	0.00726513	0.269861
cg18671000	0.00397698	0.00622862	0.524451
cg18671037	-0.00093013	0.00442988	0.834075
cg18671081	0.000183896	0.00380571	0.961546
cg18671093	0.001026	0.00776011	0.895052
cg18671107	-0.00443405	0.00652072	0.497911
cg18671115	-0.00223834	0.00953376	0.814808
cg18671294	-0.00897121	0.00507236	0.0796753
cg18671318	0.00840916	0.00603887	0.166528
cg18671364	0.00121472	0.00806126	0.880494
cg18671377	-0.0123775	0.0065869	0.0628294
cg18671554	0.0035696	0.00530797	0.502652
cg18671654	0.000926839	0.00204844	0.651812
cg18671660	-0.00633267	0.00463419	0.174515
cg18671668	-0.00511134	0.00667141	0.445195
cg18671729	-0.00257577	0.00361021	0.477041
cg18671743	0.00672456	0.00501254	0.182456
cg18671773	-0.00192128	0.00179003	0.285433
cg18671774	-0.00294555	0.00127181	0.0223769
cg18671784	-0.00308841	0.00544228	0.571521
cg18671812	0.0076326	0.0112309	0.498156
cg18671854	0.00108122	0.00142352	0.449124
cg18671881	0.000298842	0.00185565	0.872349
cg18671932	0.00904245	0.00751728	0.231556
cg18671945	-0.00161865	0.00286577	0.573324
cg18671949	0.000642175	0.0022417	0.775049
cg18671950	-1.45489e-05	0.00124719	0.990713
cg18671984	0.00152903	0.0050858	0.764241
cg18671997	-0.0026992	0.00394117	0.494839
cg18672030	-0.00129845	0.00392004	0.741087
cg18672111	-0.000561212	0.00594443	0.924952
cg18672115	0.005525	0.00420572	0.191636
cg18672324	0.00014247	0.00409923	0.972337
cg18672335	0.00093304	0.00607553	0.878222
cg18672389	0.00687777	0.00422423	0.106299
cg18672421	-9.40155e-05	0.0007749	0.90365
cg18672465	0.032233	0.0109958	0.00409146
cg18672534	-0.00335647	0.00498708	0.502313
cg18672561	-0.010814	0.00575626	0.0628935
cg18672602	0.00169165	0.00122448	0.169869
cg18672716	-0.00459418	0.00437245	0.295653
cg18672759	0.00116151	0.00400254	0.772206
cg18672880	0.00180653	0.00582498	0.757034
cg18672957	-0.0293157	0.011904	0.0153132
cg18672959	-0.00112421	0.00243422	0.645096
cg18672986	-0.00109133	0.00103579	0.294324
cg18672998	-0.00315036	0.00918418	0.732226
cg18673163	-0.00023741	0.00148719	0.873455
cg18673246	0.000854067	0.00192882	0.65877
cg18673334	0.00141948	0.0056677	0.802698
cg18673377	0.000764391	0.00153678	0.619883
cg18673401	0.00372275	0.00187988	0.0501208
cg18673409	-0.000210298	0.00107309	0.844985
cg18673462	-0.00498923	0.00931032	0.593103
cg18673469	0.00208648	0.00195959	0.289277
cg18673533	0.00129792	0.00480025	0.787361
cg18673618	0.00772116	0.00672301	0.253222
cg18673661	0.00305356	0.00481869	0.527575
cg18673726	0.00138643	0.00208883	0.508223
cg18673776	0.000700478	0.00421717	0.868377
cg18673825	0.00031771	0.0013649	0.816363
cg18673954	0.00126409	0.00197739	0.523953
cg18674033	-0.0174073	0.0107162	0.107103
cg18674060	-0.00387932	0.0037031	0.297085
cg18674234	0.000864788	0.00511561	0.866063
cg18674252	0.000393	0.00287392	0.891476
cg18674267	0.00402439	0.00611747	0.511983
cg18674306	0.00220586	0.00438691	0.616073
cg18674312	-0.00125963	0.00339773	0.711542
cg18674340	-0.00163775	0.00106272	0.126116
cg18674446	0.00147398	0.00434326	0.734966
cg18674456	0.00470776	0.00366445	0.201544
cg18674464	-0.00140152	0.0148862	0.925159
cg18674466	-0.00291063	0.00392224	0.45959
cg18674487	-0.00132239	0.00963703	0.891104
cg18674618	0.00397998	0.00270632	0.144196
cg18674643	4.55952e-05	0.00466361	0.992217
cg18674653	0.00545641	0.00764004	0.476598
cg18674669	0.0330578	0.00967152	0.000880199
cg18674783	-2.99383e-05	0.00141335	0.983138
cg18674828	0.00589139	0.00381879	0.125715
cg18674871	-0.00412586	0.00805045	0.60931
cg18674899	-2.72607e-05	0.00441337	0.995083
cg18674914	-0.00650873	0.00686533	0.345141
cg18674956	0.00189032	0.0027405	0.491764
cg18674980	-0.00255313	0.00777968	0.743389
cg18675043	-0.00109631	0.00144186	0.448644
cg18675049	0.00730642	0.00371021	0.0513915
cg18675097	0.0193762	0.00827385	0.0209553
cg18675128	-0.000207583	0.00432157	0.961775
cg18675146	-0.00126599	0.00835301	0.879806
cg18675173	-0.0166305	0.00584867	0.00530545
cg18675244	-0.000322053	0.00123816	0.79526
cg18675358	-0.00122795	0.0044308	0.782183
cg18675361	-0.000203906	0.00611936	0.973478
cg18675381	0.000847103	0.00125091	0.499682
cg18675416	-0.0143862	0.00763631	0.062168
cg18675466	-0.00226551	0.00451842	0.617078
cg18675517	0.000769748	0.00115639	0.507007
cg18675535	0.00256952	0.00437371	0.558056
cg18675607	0.00245787	0.00385469	0.525015
cg18675610	0.00403949	0.00572087	0.481595
cg18675617	-0.00407103	0.00302959	0.181744
cg18675623	-0.0302246	0.0199776	0.133117
cg18675644	0.00372745	0.0100492	0.711397
cg18675735	-0.00305311	0.00727363	0.675471
cg18675840	0.00606145	0.0063717	0.343497
cg18675847	0.00148002	0.00255909	0.564197
cg18675899	0.00229339	0.00673489	0.7341
cg18675922	0.00252932	0.0150243	0.866613
cg18675951	0.000235086	0.0041081	0.954468
cg18676033	-0.00302625	0.00222181	0.175911
cg18676053	-0.00329152	0.00731594	0.653644
cg18676054	-0.000925897	0.00375512	0.805693
cg18676070	-0.00247518	0.00462896	0.593907
cg18676080	-0.00298279	0.00423209	0.482395
cg18676082	-0.006723	0.00303849	0.0289528
cg18676110	-0.000689662	0.00103549	0.506767
cg18676123	-0.000192116	0.0011214	0.864283
cg18676162	-0.00235092	0.00453082	0.604873
cg18676237	-0.000147079	0.00177363	0.934059
cg18676273	-0.00753365	0.00678317	0.269103
cg18676290	-0.00668449	0.0040572	0.102245
cg18676313	-0.000947275	0.00192393	0.623426
cg18676350	0.000681779	0.0049536	0.890778
cg18676393	-0.00092656	0.00120615	0.443988
cg18676420	0.0016391	0.00385717	0.67169
cg18676424	0.00223415	0.00297649	0.454469
cg18676457	-0.00373448	0.0061872	0.547342
cg18676500	0.00208301	0.00243436	0.394008
cg18676539	-0.00284641	0.00358458	0.428834
cg18676586	-0.000795366	0.00908685	0.930407
cg18676615	0.000459203	0.00326698	0.888471
cg18676679	0.00943717	0.00922059	0.308283
cg18676790	0.00423585	0.00538036	0.432781
cg18676803	-0.00111932	0.00140676	0.427905
cg18676805	0.00743159	0.00525293	0.159916
cg18676867	0.00446364	0.00380172	0.242841
cg18676885	-0.00349037	0.00402295	0.38746
cg18676918	-0.000836988	0.00308759	0.786827
cg18676949	0.00759023	0.0074754	0.312122
cg18676958	0.0033912	0.00452963	0.455625
cg18677021	-0.00924352	0.00592529	0.121578
cg18677034	0.000584798	0.00311803	0.851566
cg18677101	-0.000434005	0.0040393	0.914628
cg18677121	0.00457884	0.00868034	0.598893
cg18677148	-0.0140537	0.00816092	0.0878158
cg18677212	0.00207998	0.004691	0.658334
cg18677253	0.00136964	0.00482955	0.777244
cg18677278	-0.00192944	0.00722219	0.789842
cg18677473	0.0014384	0.0017911	0.423629
cg18677548	0.00642278	0.00533678	0.231324
cg18677603	0.000708875	0.00414981	0.864673
cg18677685	-0.00412869	0.00528459	0.436292
cg18677699	-7.74899e-05	0.00615791	0.989982
cg18677716	-0.0134156	0.011489	0.245412
cg18677732	-0.00653382	0.00306803	0.0353904
cg18677773	-0.00146523	0.00742375	0.843895
cg18677795	0.0112088	0.00564474	0.0495089
cg18677812	-0.00176664	0.00292395	0.546935
cg18677834	-0.00221066	0.00410725	0.591483
cg18677860	-0.0143245	0.00626915	0.0242011
cg18677862	-0.00345998	0.00403749	0.393295
cg18677871	-0.0016928	0.00322241	0.600398
cg18677906	0.00650813	0.00793203	0.413681
cg18677965	0.00109942	0.0013377	0.412896
cg18678067	0.00179506	0.00165026	0.279043
cg18678107	-0.0066056	0.00626019	0.293615
cg18678121	0.000877411	0.00436153	0.84093
cg18678174	-0.00119664	0.00526787	0.820714
cg18678177	-0.000564607	0.00378635	0.88173
cg18678185	0.00255215	0.00271555	0.34933
cg18678186	0.00677762	0.00366203	0.0668362
cg18678231	0.00392488	0.00867101	0.651681
cg18678305	0.015917	0.00677085	0.0204816
cg18678316	0.00191893	0.00339559	0.57312
cg18678353	-0.00231243	0.000955321	0.0171033
cg18678389	-0.00283659	0.00327767	0.388654
cg18678421	-0.00123034	0.00188698	0.515729
cg18678492	0.00347455	0.00309712	0.264319
cg18678599	-0.00279146	0.00365902	0.447128
cg18678635	0.00232397	0.00505857	0.646829
cg18678643	0.0119952	0.0101069	0.237809
cg18678645	0.00289079	0.0216936	0.894231
cg18678704	-0.00320333	0.00493044	0.517213
cg18678706	-0.00500444	0.00418879	0.23472
cg18678716	-0.0355727	0.046141	0.442357
cg18678763	0.000474883	0.000955875	0.620301
cg18678782	0.00165177	0.00706029	0.81545
cg18678812	-0.000618509	0.00093802	0.511007
cg18678851	-0.00462332	0.00349352	0.188397
cg18678938	-0.000976683	0.0048393	0.840421
cg18678971	-0.0011188	0.00455951	0.806613
cg18679069	0.0194743	0.00756151	0.0113135
cg18679088	0.000316765	0.00188067	0.866547
cg18679164	0.00568479	0.00289611	0.0521369
cg18679190	-0.00126271	0.00756753	0.867782
cg18679194	0.000774862	0.00339066	0.819652
cg18679236	0.00268996	0.00292136	0.35914
cg18679266	-0.0014471	0.00307106	0.63841
cg18679274	-2.42168e-05	0.00567639	0.996604
cg18679299	4.53801e-05	0.00112131	0.96779
cg18679318	-0.00121775	0.00211616	0.566138
cg18679324	-0.0022085	0.00449714	0.624323
cg18679410	-0.000877994	0.00114187	0.443568
cg18679416	0.00325413	0.00332149	0.329336
cg18679444	0.00759697	0.00355363	0.034707
cg18679596	-0.00586498	0.00893704	0.513006
cg18679615	-0.000900172	0.00414033	0.82828
cg18679635	0.00405394	0.00372798	0.279179
cg18679712	-0.00187334	0.00099441	0.0621755
cg18679732	-0.00204419	0.00552637	0.712158
cg18679753	0.00195603	0.00421012	0.643118
cg18679782	-0.00156238	0.0016364	0.341753
cg18679830	-0.00584995	0.00420411	0.166836
cg18679856	0.000406791	0.00198295	0.837832
cg18679869	0.0137625	0.0103541	0.18649
cg18679886	-0.00058179	0.00147715	0.694433
cg18679976	-0.000899775	0.00325779	0.78291
cg18680035	0.00107197	0.00768921	0.889375
cg18680061	0.000575174	0.0010094	0.569942
cg18680065	0.00510382	0.00435032	0.243203
cg18680107	-0.00392674	0.002853	0.171457
cg18680181	0.00803185	0.00655729	0.223193
cg18680199	0.0022656	0.00292089	0.439587
cg18680211	-0.00297973	0.00897017	0.740372
cg18680280	-0.00673338	0.00650555	0.302889
cg18680328	0.00263066	0.00493021	0.59469
cg18680335	-0.0140002	0.00826863	0.093203
cg18680346	0.000136747	0.00115297	0.905801
cg18680439	-0.00897803	0.0044938	0.0481547
cg18680587	-0.00105922	0.00406701	0.795001
cg18680612	-0.00452058	0.00396079	0.256165
cg18680626	0.00463578	0.00493749	0.349806
cg18680650	-0.00980555	0.0100376	0.330732
cg18680748	-0.00048909	0.00158478	0.758187
cg18680767	0.0148676	0.0089149	0.0981645
cg18680834	0.00723668	0.00735862	0.327516
cg18680853	-0.00179709	0.00229261	0.434776
cg18680860	0.00386769	0.00289824	0.184748
cg18680920	0.00519852	0.00356054	0.147079
cg18680957	-0.00853224	0.0149671	0.569775
cg18680969	-0.0169488	0.0125888	0.180909
cg18680977	-0.000456893	0.00203564	0.822819
cg18681014	0.0109289	0.0076212	0.154356
cg18681028	-0.00422274	0.00286932	0.143909
cg18681184	0.00539849	0.00663228	0.417388
cg18681212	0.00135618	0.00773305	0.861102
cg18681287	-0.00180543	0.00344211	0.600958
cg18681352	-0.00162618	0.00396715	0.682654
cg18681375	4.94026e-05	0.00409813	0.990403
cg18681464	0.0037137	0.00863242	0.667874
cg18681837	-0.0110975	0.0132975	0.405745
cg18681853	-0.00105227	0.00625603	0.866728
cg18681905	0.00105342	0.00378416	0.781237
cg18681998	0.0014655	0.00228905	0.523336
cg18682028	0.00323803	0.00481777	0.502903
cg18682041	-0.00453745	0.00520847	0.385526
cg18682080	0.000836122	0.00121366	0.492295
cg18682087	0.000102595	0.00105562	0.922749
cg18682103	-0.000946285	0.00234103	0.686824
cg18682299	-9.74093e-05	0.00120871	0.935912
cg18682380	0.00769518	0.00577803	0.18563
cg18682381	0.00212599	0.00543095	0.696203
cg18682423	0.0019006	0.00176285	0.283286
cg18682447	-0.00193664	0.0011341	0.090472
cg18682549	0.00527925	0.00368484	0.154731
cg18682613	0.01485	0.0107569	0.170178
cg18682615	0.00262161	0.0115163	0.820339
cg18682650	0.00285987	0.00406377	0.483051
cg18682731	0.00237906	0.00409868	0.562781
cg18682772	0.00398047	0.00365614	0.278619
cg18682781	-0.00243441	0.00842498	0.773153
cg18682873	0.000480342	0.00287374	0.867555
cg18682921	0.0129579	0.00798532	0.107462
cg18682923	-0.00647802	0.00431423	0.136028
cg18682936	0.00268439	0.00170688	0.118612
cg18682951	0.00764132	0.00696311	0.27482
cg18682974	-0.00380115	0.00801448	0.63622
cg18683047	-0.000305551	0.00736021	0.96696
cg18683060	0.00766337	0.00641295	0.234618
cg18683082	0.000115657	0.00342259	0.973103
cg18683103	0.00550642	0.00647281	0.396751
cg18683132	0.000834652	0.00126334	0.510181
cg18683143	-0.000672034	0.0052083	0.897564
cg18683228	-0.0339732	0.0596734	0.570279
cg18683292	0.000642231	0.00421314	0.879118
cg18683309	0.00317614	0.00317477	0.319259
cg18683358	-0.00363232	0.00347866	0.298655
cg18683448	0.000653763	0.00271892	0.810421
cg18683453	-0.010324	0.00795109	0.196806
cg18683471	-0.00350356	0.00353871	0.324275
cg18683499	-0.00893431	0.00929006	0.338269
cg18683500	-0.00467482	0.00414638	0.261963
cg18683523	-0.000297266	0.00518788	0.954408
cg18683537	0.00472618	0.00772799	0.542064
cg18683586	-0.0120819	0.00679466	0.0780938
cg18683604	-0.00253648	0.00195723	0.197657
cg18683606	0.00291093	0.0108026	0.788066
cg18683618	0.000859745	0.00359876	0.811619
cg18683691	0.00497504	0.00457858	0.279551
cg18683694	-0.00362325	0.0030331	0.23478
cg18683707	-0.0017955	0.00322787	0.57915
cg18683711	0.00449447	0.00610805	0.463373
cg18683720	-0.00170162	0.00102738	0.100466
cg18683774	-0.000224177	0.00169521	0.895031
cg18683875	0.00176077	0.00189442	0.354655
cg18683912	-0.00223379	0.00582965	0.702314
cg18683934	-0.0148401	0.00850765	0.0838449
cg18683958	-0.000411379	0.00350082	0.906667
cg18684033	-0.00358625	0.00307222	0.245561
cg18684041	0.00167681	0.00272044	0.538899
cg18684060	0.00490494	0.00560403	0.383309
cg18684128	0.00561552	0.00497335	0.261259
cg18684142	-0.0173804	0.00975819	0.0776051
cg18684180	0.000269933	0.00488069	0.955993
cg18684442	0.00219747	0.00316185	0.488497
cg18684595	0.00929425	0.00922031	0.315618
cg18684612	-0.0020118	0.00426863	0.638344
cg18684641	0.00292884	0.00349338	0.403593
cg18684652	-0.00455114	0.00642533	0.480223
cg18684672	-0.00341829	0.00853392	0.689512
cg18684755	0.00242053	0.00320818	0.452141
cg18684863	-0.00103242	0.00268993	0.701846
cg18684879	0.0161856	0.00678972	0.0188149
cg18684887	0.00256201	0.00922303	0.781691
cg18684905	0.00246083	0.00763582	0.747845
cg18684951	-0.00299677	0.00759261	0.693818
cg18684993	-0.00687165	0.00684293	0.317448
cg18684998	6.35078e-05	0.00465408	0.989137
cg18685013	-0.00159529	0.00678047	0.814423
cg18685034	0.00987003	0.0144736	0.49669
cg18685071	-0.00238435	0.00440177	0.589115
cg18685080	-0.00370251	0.0032013	0.249912
cg18685081	-0.00348716	0.00696993	0.617835
cg18685158	0.0069276	0.00818568	0.399186
cg18685170	-0.0062968	0.006361	0.324354
cg18685240	0.0026379	0.00291813	0.367953
cg18685243	-0.00017875	0.00605259	0.976492
cg18685299	0.00338173	0.00386147	0.383034
cg18685330	4.24496e-05	0.00602341	0.99439
cg18685394	-0.00235195	0.00280607	0.403722
cg18685408	0.000481544	0.00228437	0.833427
cg18685455	-0.00577268	0.00439084	0.191293
cg18685516	0.000953802	0.00345947	0.783281
cg18685561	0.000172353	0.00124769	0.89038
cg18685565	-0.0172407	0.00700974	0.0154405
cg18685594	-0.00114784	0.00204633	0.575968
cg18685605	0.00865185	0.00436408	0.0498703
cg18685639	-0.00630174	0.00310274	0.0446208
cg18685671	0.00188783	0.00356784	0.597767
cg18685681	0.00285598	0.00247189	0.250392
cg18685728	-0.00461502	0.003151	0.145826
cg18685745	-0.0061723	0.00353621	0.0836475
cg18685763	-0.00320778	0.00365427	0.381922
cg18685808	0.00087642	0.00444755	0.84414
cg18685821	0.0035245	0.00397883	0.377616
cg18685832	-0.00405087	0.00816073	0.620595
cg18685835	0.00568119	0.00428265	0.187353
cg18685836	-0.00416345	0.00495139	0.402216
cg18685863	-0.00551467	0.00604893	0.363897
cg18685879	-0.00248858	0.00819706	0.762
cg18685883	-0.00100818	0.00125716	0.424281
cg18685884	0.00139892	0.00203279	0.492763
cg18685911	0.00180793	0.00609286	0.767222
cg18685915	-0.00247077	0.00645496	0.702614
cg18685930	-0.00372349	0.0107781	0.73039
cg18685956	-0.00120643	0.00153584	0.433808
cg18685995	-0.000354241	0.00123605	0.774955
cg18686108	-0.00117319	0.00184727	0.526663
cg18686121	0.00100756	0.00626115	0.872445
cg18686132	-0.00176191	0.00348296	0.613946
cg18686153	-0.0091334	0.0072823	0.212384
cg18686155	0.00252561	0.00183066	0.170454
cg18686165	-0.0031891	0.00343473	0.355152
cg18686168	0.00660166	0.00563051	0.243493
cg18686206	-0.0133985	0.00445977	0.00328479
cg18686217	0.00474957	0.00739617	0.522077
cg18686265	0.00382406	0.00817365	0.640799
cg18686270	-0.000778807	0.00510315	0.878978
cg18686333	0.00495433	0.0036003	0.17154
cg18686498	0.00186163	0.00123368	0.134113
cg18686499	-0.00153086	0.00292485	0.601731
cg18686527	0.00475259	0.00398707	0.235781
cg18686547	0.0068534	0.006946	0.325932
cg18686576	-0.000804779	0.00124998	0.520998
cg18686655	-0.00794705	0.0055617	0.15582
cg18686684	-0.00134265	0.0084546	0.874107
cg18686702	-0.00114314	0.00764133	0.88135
cg18686703	0.00325738	0.00713181	0.648743
cg18686747	-0.00128181	0.00192995	0.507947
cg18686797	0.014592	0.0100068	0.147579
cg18686815	-0.00185957	0.00400227	0.6431
cg18686866	0.000169331	0.00287138	0.95308
cg18686905	-0.000886386	0.00706811	0.900427
cg18686911	0.0118164	0.00564332	0.0385276
cg18686937	-0.00962237	0.00770254	0.21418
cg18686963	0.00187459	0.00354975	0.598481
cg18686966	-0.00763265	0.00326153	0.0210438
cg18687055	0.00274951	0.00461893	0.552863
cg18687062	-0.0133372	0.0056294	0.0195377
cg18687085	0.00256773	0.00636623	0.68747
cg18687160	-0.0163627	0.00703932	0.0219031
cg18687299	-6.19778e-05	0.00326064	0.984869
cg18687314	0.00456133	0.00684384	0.506471
cg18687347	0.00482247	0.00285765	0.0942782
cg18687468	0.000119505	0.00359482	0.973539
cg18687492	0.00557148	0.00693715	0.423596
cg18687533	-0.00500718	0.00876935	0.569153
cg18687588	0.00695587	0.00921284	0.451822
cg18687621	-0.00328175	0.00647166	0.613085
cg18687624	-0.00422252	0.00515199	0.414191
cg18687675	0.00174935	0.00309893	0.573543
cg18687685	0.00178252	0.00591696	0.763778
cg18687706	3.55844e-06	0.00151526	0.99813
cg18687734	-0.021064	0.0141655	0.139827
cg18687753	0.00486016	0.00520012	0.351992
cg18687776	-0.0227016	0.00888576	0.0119658
cg18687783	0.00472647	0.0041878	0.261466
cg18687806	0.00414667	0.00280548	0.142198
cg18687809	0.00293989	0.00461466	0.525375
cg18687845	0.00830249	0.00836859	0.323287
cg18687914	-0.00208785	0.00504827	0.679974
cg18688032	0.000460438	0.00405727	0.909849
cg18688062	-0.0130535	0.0113243	0.251488
cg18688077	-0.00576226	0.00630045	0.362378
cg18688142	0.0210006	0.00904842	0.0221015
cg18688188	0.000875844	0.00357595	0.806962
cg18688230	-4.7911e-05	0.00187818	0.979694
cg18688267	0.0154151	0.00651697	0.0197312
cg18688293	0.00403259	0.00415096	0.3334
cg18688299	-0.00465873	0.00516323	0.368839
cg18688305	-0.0018876	0.00109422	0.0872744
cg18688335	0.00708141	0.00717602	0.32586
cg18688336	0.022857	0.013863	0.101995
cg18688392	0.0197328	0.00887855	0.0282565
cg18688476	0.00816887	0.00926131	0.379643
cg18688522	0.00133361	0.00170704	0.436309
cg18688585	0.00231657	0.00465061	0.619375
cg18688599	-0.00136888	0.00152161	0.37025
cg18688704	-0.0075996	0.0120852	0.530738
cg18688746	0.00465699	0.00877542	0.596687
cg18688984	0.00796272	0.00815756	0.331111
cg18689082	0.00148779	0.00731716	0.839247
cg18689130	-0.00141236	0.00146954	0.338578
cg18689223	0.000142748	0.00235366	0.951746
cg18689240	-0.00170908	0.00581763	0.769473
cg18689248	0.00101697	0.00346172	0.769473
cg18689253	0.00205751	0.00107976	0.0592754
cg18689289	-0.00563034	0.00431261	0.19438
cg18689295	0.00272221	0.00411753	0.509889
cg18689332	0.00104131	0.00265337	0.695473
cg18689402	-0.000925929	0.012403	0.940623
cg18689434	-0.00413222	0.00296283	0.165871
cg18689454	-0.00184593	0.0100355	0.854393
cg18689479	-0.00236388	0.0059575	0.692277
cg18689482	0.0287091	0.0140236	0.0429779
cg18689486	0.00211926	0.00265365	0.426202
cg18689503	0.00409721	0.00461179	0.376219
cg18689504	0.00529492	0.00254993	0.0401363
cg18689509	0.00217219	0.00293824	0.461282
cg18689573	0.00200469	0.00301753	0.507834
cg18689595	0.0018563	0.00148426	0.213664
cg18689614	-0.00516531	0.0197141	0.793794
cg18689666	0.00421285	0.00339044	0.216622
cg18689691	-0.00236881	0.00412059	0.566532
cg18689733	-0.00612292	0.00617231	0.323337
cg18689748	0.00741676	0.00346183	0.0343233
cg18689783	0.00119301	0.00140456	0.39748
cg18689901	-0.00819116	0.00716803	0.255585
cg18689929	0.00680805	0.00792488	0.392136
cg18689930	0.00137222	0.00103349	0.186958
cg18689942	0.00268686	0.0035557	0.451447
cg18689958	0.000380487	0.0017141	0.824737
cg18689998	0.0107368	0.00880433	0.225219
cg18690019	-0.00979578	0.00388572	0.0131107
cg18690093	0.00039761	0.00791532	0.960026
cg18690271	-0.00942561	0.00561652	0.0960976
cg18690282	-0.0082766	0.00768981	0.284103
cg18690301	-0.010593	0.00846395	0.213344
cg18690361	0.00742307	0.00791169	0.350139
cg18690368	-0.00770993	0.0101592	0.449498
cg18690385	0.00628174	0.00501899	0.213325
cg18690395	0.00113322	0.0010103	0.264402
cg18690483	-0.00211619	0.00624077	0.735176
cg18690501	0.00555309	0.0056938	0.331519
cg18690504	0.00308468	0.00391035	0.431866
cg18690600	0.00450592	0.0059982	0.4541
cg18690618	0.000497939	0.0028349	0.860889
cg18690705	-0.00672497	0.00408784	0.10275
cg18690712	-0.00266596	0.00450637	0.555312
cg18690729	0.00173982	0.00277486	0.531939
cg18690735	-0.00593537	0.00566534	0.29705
cg18690765	-0.00547658	0.00381647	0.154078
cg18690769	-0.00264415	0.00359889	0.464049
cg18690816	0.00148189	0.00304572	0.627529
cg18690833	-0.00627692	0.00928663	0.500491
cg18690922	-0.00142654	0.00511339	0.780773
cg18691000	-0.0035621	0.00548442	0.517349
cg18691050	-0.00314485	0.00486873	0.519647
cg18691055	0.00127076	0.00124617	0.310053
cg18691133	-0.00891343	0.00396384	0.0264891
cg18691143	0.00282652	0.00411939	0.494036
cg18691226	0.00358958	0.00347048	0.303216
cg18691233	-0.00407755	0.00872422	0.641134
cg18691242	-0.00287731	0.00109086	0.00953497
cg18691254	-0.00484507	0.00336969	0.153268
cg18691328	-0.00068642	0.00302746	0.821046
cg18691347	-0.00392999	0.00814561	0.630416
cg18691399	-0.00514098	0.00289851	0.0788365
cg18691434	-0.000478167	0.0015066	0.751545
cg18691616	0.00133404	0.00507219	0.793026
cg18691626	0.00719481	0.00473088	0.131124
cg18691673	-0.00293198	0.00453618	0.519373
cg18691720	0.0128484	0.0143782	0.37345
cg18691746	0.0277824	0.0102061	0.00752381
cg18691800	0.0202909	0.00733431	0.00662857
cg18691856	-0.000564238	0.0028603	0.843978
cg18691862	0.000918782	0.00334075	0.783805
cg18691875	-0.00411682	0.00395959	0.300715
cg18692015	-0.00256709	0.00257064	0.320131
cg18692056	0.000406433	0.00309843	0.895873
cg18692068	-0.00657527	0.00324661	0.0452171
cg18692149	-0.0126473	0.0130314	0.333878
cg18692195	-0.0151843	0.00777554	0.053335
cg18692214	0.0111953	0.00741804	0.134062
cg18692273	0.00244731	0.00269647	0.366041
cg18692276	-0.00297936	0.00331632	0.370903
cg18692288	0.00689712	0.00432917	0.113939
cg18692507	-0.00122437	0.00407062	0.764139
cg18692596	0.000508559	0.00131695	0.700107
cg18692603	0.00541392	0.00701271	0.441731
cg18692621	0.000877123	0.00427026	0.837631
cg18692678	-0.00240563	0.0067072	0.720522
cg18692705	-0.00188936	0.00837744	0.821978
cg18692817	0.0101392	0.00581996	0.0842283
cg18692955	-0.00166266	0.00471334	0.724934
cg18693015	-0.00457935	0.00375457	0.225151
cg18693069	0.00682954	0.00540033	0.208621
cg18693202	0.0126428	0.00718276	0.08111
cg18693293	0.0064949	0.00633864	0.307735
cg18693308	0.00384329	0.0042552	0.36836
cg18693333	-0.00764689	0.0067081	0.25674
cg18693345	0.00162774	0.0042314	0.701203
cg18693346	0.000788583	0.00428737	0.8544
cg18693371	0.000407555	0.00845467	0.961639
cg18693395	-0.00345244	0.00449136	0.443698
cg18693399	-0.00635193	0.01067	0.55284
cg18693412	-0.00498642	0.00370102	0.1806
cg18693421	0.00272062	0.00268693	0.313462
cg18693474	0.00839665	0.00458186	0.0695208
cg18693479	0.00320572	0.003211	0.320259
cg18693528	-0.00366669	0.00446834	0.413621
cg18693531	0.00465764	0.0117606	0.692831
cg18693547	-0.00199349	0.00318398	0.532524
cg18693576	-0.00402309	0.00514823	0.436186
cg18693627	0.00152536	0.00366475	0.678042
cg18693636	0.00639455	0.0057278	0.266638
cg18693640	0.00170577	0.00679434	0.80223
cg18693673	0.000632502	0.00295793	0.831066
cg18693704	0.00479675	0.00319779	0.136422
cg18693722	-0.00697648	0.00506768	0.171362
cg18693755	0.00219238	0.003142	0.486771
cg18693822	-0.00472761	0.00278166	0.0919886
cg18693894	-0.00294696	0.0079987	0.713248
cg18693924	-0.00254936	0.00299356	0.396244
cg18693940	0.00693522	0.00381672	0.0718811
cg18693959	0.00852796	0.00769355	0.27004
cg18693985	-0.00603876	0.00926536	0.515893
cg18694033	-0.00455129	0.00349479	0.195484
cg18694169	0.0174716	0.00951086	0.068859
cg18694192	0.00312056	0.00322671	0.335576
cg18694313	-0.0103892	0.00663592	0.120263
cg18694418	-0.0082285	0.00357403	0.0231662
cg18694483	-0.00698404	0.012246	0.569609
cg18694531	0.00743023	0.00703202	0.292955
cg18694535	-0.00384877	0.00480373	0.42471
cg18694540	-0.00529309	0.00611098	0.388253
cg18694561	0.00233769	0.00776176	0.763835
cg18694586	0.00909684	0.0070223	0.197838
cg18694631	-0.00570098	0.0087303	0.515087
cg18694685	-0.0275502	0.0111659	0.0151252
cg18694755	0.000655215	0.00269554	0.808393
cg18694758	0.00119121	0.00706534	0.866416
cg18694763	0.00286669	0.00777131	0.712913
cg18694780	0.000603926	0.00213038	0.77733
cg18694815	0.00939187	0.00424791	0.029072
cg18694877	0.000321076	0.00164995	0.846061
cg18694936	-0.000245853	0.00287922	0.932105
cg18695035	0.000118854	0.0113662	0.991675
cg18695069	0.00285238	0.00548536	0.60409
cg18695135	0.00397502	0.00764067	0.60392
cg18695143	0.000481732	0.00426489	0.91027
cg18695152	-0.00422999	0.0056481	0.455474
cg18695221	-0.000345826	0.00381584	0.927949
cg18695248	-0.00610632	0.00458619	0.185742
cg18695259	0.00393548	0.00467297	0.401482
cg18695263	0.000857298	0.00418072	0.837898
cg18695277	0.00258471	0.00414843	0.534513
cg18695427	-0.00234195	0.00384334	0.543526
cg18695429	-0.00834495	0.00434902	0.0575533
cg18695435	0.00771817	0.006152	0.212243
cg18695441	0.0077363	0.00683014	0.259771
cg18695500	9.93687e-05	0.0024439	0.967639
cg18695509	0.00172061	0.00319022	0.590725
cg18695543	-0.000104135	0.00303343	0.972676
cg18695564	-0.00918801	0.00649344	0.159852
cg18695575	-0.0067365	0.00499491	0.180163
cg18695619	-0.00457131	0.00477706	0.340664
cg18695665	0.008647	0.00514849	0.0958378
cg18695670	0.000329903	0.00281985	0.907075
cg18695689	0.000464278	0.00544619	0.932216
cg18695746	0.0107959	0.00631784	0.0902594
cg18695750	-0.00400368	0.00812138	0.622992
cg18695778	-0.000630994	0.00124482	0.613225
cg18695800	0.00548542	0.00325894	0.0951242
cg18695821	-0.000740965	0.00711248	0.917214
cg18695839	0.000551506	0.00122153	0.652512
cg18695881	0.00213347	0.00350731	0.544226
cg18695912	-0.00192134	0.00325017	0.555611
cg18695917	-0.000489304	0.000973133	0.616083
cg18695931	0.00217016	0.00178622	0.226942
cg18695967	0.00295312	0.00817717	0.718673
cg18696027	-0.00573551	0.00286131	0.0474285
cg18696115	-0.00486258	0.00876912	0.580334
cg18696159	-0.00129944	0.00533613	0.80805
cg18696218	0.000568294	0.00125561	0.65171
cg18696237	0.00182282	0.00337471	0.590171
cg18696240	-0.00510342	0.00391317	0.194851
cg18696321	-0.00161264	0.00451377	0.721561
cg18696325	0.000595729	0.00129817	0.647197
cg18696330	-0.00216405	0.00442945	0.626109
cg18696348	0.00156937	0.00508893	0.758359
cg18696361	-0.000711876	0.0108153	0.947637
cg18696449	-0.00424544	0.00557531	0.447976
cg18696495	-0.00124536	0.00254456	0.6255
cg18696523	-0.00222465	0.00373273	0.552388
cg18696526	0.00080658	0.00295335	0.785274
cg18696535	-0.00152163	0.00372577	0.683755
cg18696538	0.00332314	0.00733133	0.651225
cg18696576	0.00187514	0.00448313	0.676553
cg18696632	-0.011679	0.00738433	0.116561
cg18696692	-0.00184721	0.0011782	0.119742
cg18696693	0.00335029	0.00530577	0.529037
cg18696720	-0.000283764	0.00170563	0.868167
cg18696790	0.000748795	0.00599416	0.90081
cg18696799	-0.000135698	0.00784245	0.986226
cg18696805	-0.00484838	0.00631062	0.443933
cg18696812	-0.000954169	0.00551478	0.862948
cg18696822	-0.0018204	0.00340627	0.594106
cg18696849	-0.00265567	0.00466275	0.570123
cg18696900	-0.00655508	0.00425097	0.12589
cg18696946	0.00834322	0.00362395	0.0231695
cg18697006	-0.00142143	0.00192722	0.462327
cg18697049	0.000260872	0.001307	0.842159
cg18697089	0.00459483	0.00304959	0.134702
cg18697121	-0.0214949	0.0133791	0.110957
cg18697143	-0.00170082	0.00303427	0.576233
cg18697160	0.0106856	0.00600169	0.0777175
cg18697163	0.00115381	0.00251353	0.647094
cg18697172	-0.003644	0.00398494	0.362449
cg18697323	0.00246132	0.00350789	0.484352
cg18697348	0.010177	0.00922929	0.272528
cg18697351	0.0104989	0.00456726	0.0233751
cg18697487	-0.00266395	0.00397813	0.504459
cg18697490	-0.00957159	0.00543997	0.0812242
cg18697571	0.00150514	0.00126495	0.23661
cg18697632	0.00235916	0.00570548	0.680038
cg18697634	-0.0181726	0.00664506	0.00725907
cg18697636	0.00154776	0.000966297	0.112028
cg18697691	-0.00800491	0.0129099	0.536477
cg18697744	-0.002379	0.00318743	0.457009
cg18697784	-0.0006126	0.00436588	0.888663
cg18697803	-0.0212367	0.010559	0.0467015
cg18697813	0.00269274	0.00690354	0.697239
cg18697856	0.00161919	0.00121741	0.18621
cg18697923	-0.00352422	0.00969889	0.717018
cg18697982	-0.00429775	0.00303829	0.159981
cg18697991	-0.00446253	0.00365018	0.224067
cg18697996	0.00076329	0.00512287	0.881824
cg18698026	-0.00105632	0.00365827	0.773307
cg18698032	0.000855713	0.00306226	0.780424
cg18698096	-0.0110709	0.00788048	0.162832
cg18698173	0.00756812	0.00817646	0.356645
cg18698214	-0.00696637	0.00567987	0.222582
cg18698225	0.0121635	0.00866902	0.163352
cg18698257	0.00508947	0.00325651	0.120907
cg18698332	0.0127682	0.00693802	0.068368
cg18698382	0.00549524	0.00319079	0.0877905
cg18698399	-0.000476404	0.00291417	0.870437
cg18698431	0.000389424	0.00612968	0.949457
cg18698459	0.00426747	0.00391349	0.277855
cg18698528	0.00147649	0.00107838	0.173685
cg18698559	-0.000710654	0.00272335	0.794612
cg18698567	0.000569889	0.00377455	0.880262
cg18698628	-0.00356671	0.0046664	0.446273
cg18698652	-0.00218365	0.00386004	0.572726
cg18698654	0.00466036	0.00668719	0.487304
cg18698681	-0.00243801	0.0100364	0.808514
cg18698690	0.000831921	0.00227942	0.715822
cg18698767	-0.00131305	0.00589421	0.824121
cg18698788	0.00283623	0.0119335	0.812572
cg18698799	0.04968	0.0566722	0.38257
cg18698815	0.00426284	0.00788305	0.589747
cg18698819	0.00646042	0.00523846	0.220058
cg18698884	0.00581703	0.00341661	0.0914216
cg18698902	0.00539946	0.00503761	0.286101
cg18698967	0.00203853	0.00127448	0.112527
cg18699004	-0.00128824	0.00111173	0.249013
cg18699025	-0.00773728	0.00665684	0.247582
cg18699112	-0.00387179	0.00166139	0.0215731
cg18699146	0.00171807	0.00267176	0.521506
cg18699226	0.00372642	0.00681316	0.585505
cg18699242	-0.0017563	0.00737215	0.812134
cg18699248	-0.00253703	0.00264247	0.339074
cg18699287	0.000417101	0.00181818	0.818973
cg18699324	0.000940208	0.00382338	0.806202
cg18699330	0.000301719	0.00862361	0.972152
cg18699337	-0.00398005	0.00791308	0.615973
cg18699439	0.00338798	0.00345199	0.328482
cg18699466	-0.00561734	0.00502186	0.265714
cg18699524	0.00076824	0.00342522	0.822941
cg18699526	-0.00377754	0.00253692	0.13929
cg18699533	0.00194697	0.00222073	0.382513
cg18699598	-0.00154881	0.00337944	0.647624
cg18699730	-0.00779949	0.00465501	0.0966247
cg18699768	-0.00165179	0.00397514	0.678549
cg18699828	-0.00539164	0.00465198	0.248922
cg18699916	0.00918991	0.0046057	0.0484343
cg18699940	-0.00980143	0.00673644	0.14847
cg18699945	0.00527178	0.00381859	0.170165
cg18700007	-0.00417262	0.00367933	0.259186
cg18700013	0.0082936	0.00857023	0.335268
cg18700014	0.00180107	0.00579305	0.756453
cg18700043	0.00537178	0.00584982	0.360445
cg18700066	-0.00472984	0.00358955	0.190303
cg18700071	0.00013301	0.00500548	0.978848
cg18700133	-0.00412983	0.0082003	0.615518
cg18700146	-0.00868358	0.00610882	0.157955
cg18700153	-0.0149071	0.0120239	0.217646
cg18700158	0.00436663	0.00330818	0.189543
cg18700166	-0.00288422	0.00629083	0.647496
cg18700197	0.00382944	0.00553343	0.490335
cg18700199	8.13907e-05	0.00304519	0.978725
cg18700339	-0.0142617	0.0239737	0.553117
cg18700420	0.00356547	0.00466732	0.446519
cg18700428	0.00279849	0.0104379	0.78911
cg18700437	0.00479989	0.00330613	0.149348
cg18700516	0.000306028	0.00142866	0.830776
cg18700558	-0.00414372	0.00430672	0.338046
cg18700572	-0.00767337	0.00583247	0.190985
cg18700633	0.00535282	0.00575444	0.354264
cg18700664	-0.00100457	0.001128	0.375069
cg18700707	0.00144762	0.00400459	0.718415
cg18700741	0.00548122	0.00352186	0.122448
cg18700744	0.00054541	0.0113484	0.961754
cg18700813	0.00338084	0.00353507	0.340944
cg18700820	-0.0101607	0.00538871	0.0619449
cg18700886	0.00393089	0.00441356	0.375032
cg18700898	0.010616	0.00957446	0.269898
cg18700940	0.0112289	0.00560928	0.0477195
cg18700967	-0.00107146	0.00114662	0.352085
cg18701048	-0.000838803	0.00197699	0.672174
cg18701055	-0.00342204	0.00519395	0.511344
cg18701093	0.00587788	0.00708344	0.408414
cg18701126	0.000243921	0.00754812	0.974278
cg18701208	-0.00159745	0.00433146	0.712972
cg18701218	0.000939348	0.00260629	0.719215
cg18701296	-0.000120819	0.00277206	0.965313
cg18701343	0.00199917	0.0153051	0.896309
cg18701351	0.00614788	0.00534771	0.252746
cg18701449	0.00176998	0.00376868	0.639514
cg18701452	-0.00500288	0.0115996	0.667082
cg18701475	-0.000542411	0.00394054	0.890765
cg18701481	-0.00629344	0.00467247	0.180725
cg18701590	-0.00148659	0.00148353	0.318473
cg18701646	0.00357128	0.00581835	0.540595
cg18701656	-0.00176368	0.00332811	0.597207
cg18701657	0.00224609	0.00700036	0.74892
cg18701660	0.00112743	0.00163893	0.492933
cg18701696	0.000730433	0.00341637	0.831089
cg18701707	0.00624479	0.00531032	0.242099
cg18701807	0.00235669	0.00355299	0.508504
cg18701870	0.00795558	0.00699488	0.257822
cg18701970	-0.00088984	0.00361124	0.805817
cg18701983	0.00256175	0.00917855	0.780682
cg18702012	0.000826589	0.00129924	0.525938
cg18702026	0.00727163	0.00902696	0.422212
cg18702108	0.000121706	0.00178222	0.945677
cg18702166	-0.00753693	0.00615187	0.223091
cg18702197	0.000803985	0.00138347	0.562316
cg18702201	0.000830481	0.00209198	0.692135
cg18702234	-0.000386946	0.00100607	0.701256
cg18702239	-0.00194716	0.00551781	0.724837
cg18702278	-0.000645474	0.00230301	0.779785
cg18702279	0.00160103	0.00834421	0.848189
cg18702455	0.00619968	0.00616104	0.316454
cg18702462	0.00722018	0.00600551	0.231798
cg18702463	-0.00206385	0.00430031	0.632213
cg18702499	-0.000471515	0.0104775	0.964185
cg18702575	0.00566229	0.00884123	0.523194
cg18702576	-0.000655863	0.00457355	0.886229
cg18702684	-0.00180286	0.00466556	0.69992
cg18702689	0.000594804	0.00275061	0.82919
cg18702715	-0.00619971	0.00366056	0.0931109
cg18702736	-0.003808	0.003839	0.323372
cg18702827	-0.0034419	0.00309938	0.269157
cg18702839	0.00702427	0.00440877	0.113922
cg18702850	-0.00118242	0.00426853	0.782283
cg18702935	0.00399512	0.00687492	0.562331
cg18702947	0.0118444	0.00871183	0.176693
cg18702948	-0.00484816	0.00552352	0.381969
cg18702971	0.00204332	0.00540959	0.706352
cg18702998	0.0192626	0.00932565	0.0411785
cg18703003	0.00194911	0.0013047	0.138009
cg18703066	-0.00562283	0.00559133	0.316759
cg18703089	0.000567816	0.00326998	0.862458
cg18703101	0.00759472	0.00375107	0.0452788
cg18703109	-0.002436	0.00614201	0.692407
cg18703117	-0.00187242	0.0107524	0.86207
cg18703122	-0.00258196	0.00244256	0.292753
cg18703150	0.00106795	0.00618439	0.86321
cg18703219	-0.000257741	0.00620977	0.966967
cg18703227	0.00246404	0.00393087	0.532037
cg18703238	-0.000616268	0.00679568	0.927905
cg18703243	0.00181589	0.00475187	0.703079
cg18703361	-0.00294991	0.0078917	0.70926
cg18703368	-0.00153504	0.00286609	0.593305
cg18703493	-0.000903776	0.00217636	0.678739
cg18703502	0.000768891	0.00423436	0.856237
cg18703511	0.000915892	0.00314738	0.771588
cg18703515	-0.000740449	0.00538646	0.89091
cg18703541	-0.0141612	0.008227	0.0879564
cg18703567	-0.00655693	0.00466821	0.16291
cg18703576	-0.000701337	0.0037638	0.852517
cg18703581	0.00227607	0.00249493	0.363582
cg18703601	-0.00752205	0.0048237	0.121724
cg18703718	0.00690444	0.0059268	0.246513
cg18703721	-0.0105652	0.00898028	0.241896
cg18703875	0.0082681	0.00469655	0.0810591
cg18703903	-0.000479129	0.00238508	0.841152
cg18703910	-0.00497339	0.00671701	0.460597
cg18703913	-0.00010655	0.00234019	0.963766
cg18703935	-0.0108122	0.00952424	0.258702
cg18703975	-0.00127827	0.00392587	0.745333
cg18703983	0.0030135	0.00362524	0.407599
cg18704037	0.00750336	0.0102203	0.464383
cg18704057	0.00717277	0.00409193	0.082354
cg18704110	0.00223663	0.00133547	0.0967658
cg18704119	0.00551663	0.0040984	0.181006
cg18704138	-0.0178774	0.0107478	0.0990369
cg18704172	-0.00310441	0.0043862	0.48056
cg18704218	-0.00756193	0.00435823	0.0854749
cg18704345	-0.0020989	0.0031751	0.509939
cg18704363	-0.00385091	0.00356721	0.282671
cg18704443	-0.00234565	0.0034139	0.493447
cg18704527	0.0041458	0.00949005	0.663055
cg18704537	-0.000187967	0.00635068	0.97644
cg18704543	-0.000738941	0.000944845	0.43582
cg18704590	0.00456446	0.00486208	0.349859
cg18704591	-0.00261684	0.00373365	0.484831
cg18704595	0.00329106	0.00314376	0.297421
cg18704597	0.010008	0.0112199	0.374309
cg18704658	-0.00650544	0.00452091	0.152948
cg18704691	0.0012173	0.00209488	0.562352
cg18704705	-0.0121868	0.00645391	0.0615754
cg18704768	0.00220354	0.00117824	0.0640677
cg18704869	-0.00166793	0.00363653	0.647367
cg18704904	-0.00182888	0.00220842	0.409351
cg18704979	0.00143308	0.00498205	0.774147
cg18704989	5.67267e-05	0.00102385	0.955914
cg18705013	-0.0026968	0.0029971	0.370155
cg18705039	-0.000704736	0.00430728	0.870329
cg18705065	-0.0069563	0.00424196	0.103836
cg18705203	0.00833988	0.00823476	0.313355
cg18705229	-0.00152633	0.00337908	0.652359
cg18705240	0.00245223	0.00167668	0.14639
cg18705279	-0.00111283	0.00147106	0.450949
cg18705301	-0.0646671	0.0402423	0.110882
cg18705362	0.00350268	0.00218343	0.111484
cg18705541	-0.0024206	0.00670513	0.718775
cg18705546	0.00301737	0.0172573	0.861516
cg18705622	-0.0193887	0.0154178	0.21117
cg18705632	-0.000191266	0.000912958	0.834438
cg18705643	0.00272044	0.00511473	0.59586
cg18705728	0.00365179	0.00304138	0.2324
cg18705773	0.00467818	0.00291157	0.110923
cg18705861	0.00331494	0.0105951	0.754958
cg18705864	0.00424505	0.00640734	0.508993
cg18705881	-0.00508557	0.00904542	0.575086
cg18705895	0.00797127	0.00338394	0.0202314
cg18705900	-0.00143169	0.00271081	0.598445
cg18705909	-0.0102134	0.00878177	0.24729
cg18705916	-0.000744751	0.00119955	0.535953
cg18705931	-0.00176496	0.005125	0.731204
cg18706028	-0.0112971	0.0134584	0.403029
cg18706131	0.00123494	0.00340139	0.717237
cg18706184	-0.00113014	0.00401003	0.778596
cg18706228	9.83223e-05	0.0041913	0.981326
cg18706286	-0.00339369	0.00324168	0.297403
cg18706316	0.00288726	0.00576971	0.617764
cg18706434	-0.000120238	0.00314493	0.96957
cg18706511	0.00363839	0.00785858	0.644275
cg18706544	-0.000530308	0.00104196	0.611786
cg18706647	0.00971214	0.00585654	0.100047
cg18706710	0.00051822	0.00614827	0.932979
cg18706748	-0.00320203	0.00554011	0.564443
cg18706808	0.000921435	0.00480969	0.848419
cg18706841	0.0142891	0.00580417	0.0153459
cg18706866	0.00139205	0.00300057	0.643599
cg18706879	-0.000822475	0.0025992	0.752262
cg18706881	-0.00106038	0.00390143	0.786283
cg18706888	-0.0010043	0.00427662	0.814766
cg18706898	-0.00376959	0.00234058	0.110095
cg18706960	0.000491848	0.00427809	0.908676
cg18707028	0.0654198	0.0528237	0.218136
cg18707052	-0.0106635	0.0106494	0.318824
cg18707120	-0.00284137	0.00502795	0.573126
cg18707136	-0.00371411	0.00249972	0.140139
cg18707141	-0.00107078	0.00266578	0.688688
cg18707191	0.00502286	0.0113522	0.659012
cg18707238	0.00403373	0.00295847	0.175475
cg18707365	0.00231888	0.00634348	0.715388
cg18707489	0.00600033	0.0106032	0.572594
cg18707501	-0.0021081	0.00531786	0.692551
cg18707571	0.00251673	0.00349799	0.473344
cg18707575	0.00410137	0.00307319	0.184725
cg18707706	-0.00678897	0.00459126	0.142035
cg18707780	-0.000192225	0.00113799	0.866166
cg18707840	-0.0102117	0.00763441	0.183739
cg18707845	0.00774691	0.0041848	0.066775
cg18707858	0.00376895	0.00303193	0.216432
cg18707867	0.00134367	0.00193743	0.489411
cg18707868	0.00244785	0.00477661	0.609334
cg18707942	-0.00242172	0.00358271	0.500467
cg18707952	-0.00317032	0.00323131	0.328645
cg18707964	0.00944152	0.00484926	0.0540382
cg18707985	0.00427624	0.00951307	0.653931
cg18708006	-0.00466103	0.00449567	0.30207
cg18708013	-0.0154032	0.00699972	0.0298207
cg18708075	0.00178445	0.00266012	0.50372
cg18708088	-0.00611285	0.00368789	0.100208
cg18708106	-0.000162405	0.00137845	0.906424
cg18708217	0.00490408	0.0104814	0.640777
cg18708233	-0.000111728	0.00566532	0.984301
cg18708252	0.0109892	0.0089126	0.220161
cg18708316	2.21022e-05	0.00191086	0.990792
cg18708329	-0.00203697	0.0013217	0.126096
cg18708365	-0.000747382	0.00202158	0.712302
cg18708372	0.000617226	0.00566549	0.913441
cg18708375	0.00650908	0.00688348	0.346384
cg18708384	-0.000420915	0.00150842	0.780726
cg18708402	-0.00203195	0.00735716	0.782913
cg18708412	5.28326e-05	0.00394458	0.989338
cg18708425	0.000435653	0.00271311	0.872719
cg18708443	0.00516524	0.00316525	0.105518
cg18708451	0.000201227	0.00571566	0.971978
cg18708460	0.00302642	0.00293291	0.304351
cg18708502	0.000440312	0.00409319	0.914528
cg18708504	-0.00292061	0.00413837	0.481816
cg18708598	-0.00122382	0.00413233	0.767658
cg18708627	-9.94052e-05	0.00210447	0.96241
cg18708661	-0.00907609	0.00764388	0.237595
cg18708700	0.00273722	0.0080062	0.733076
cg18708744	0.00708489	0.00427154	0.0999892
cg18708796	0.00524116	0.00831981	0.530003
cg18708810	-0.000814327	0.00772652	0.916252
cg18708900	0.00382691	0.00465459	0.412721
cg18708960	-0.00554853	0.00258036	0.0336824
cg18708991	-0.000155738	0.00332092	0.962679
cg18709060	-0.00237324	0.0104517	0.820786
cg18709110	0.0103323	0.00757221	0.175144
cg18709144	-0.017429	0.00789242	0.0292592
cg18709166	0.00826878	0.00843703	0.32917
cg18709241	0.00947964	0.0044832	0.0366925
cg18709306	-0.00123451	0.00501307	0.805933
cg18709313	0.000243281	0.00250251	0.922729
cg18709325	-0.00405847	0.00506913	0.425043
cg18709349	-0.00281261	0.00257081	0.276278
cg18709382	-0.0149426	0.0108285	0.170357
cg18709415	-0.00156967	0.00362028	0.66543
cg18709479	0.000922701	0.000987594	0.352164
cg18709543	0.00148515	0.00394129	0.707022
cg18709545	0.00612949	0.00638633	0.339232
cg18709562	-0.000781247	0.00476457	0.87005
cg18709570	-0.0017069	0.00483035	0.724475
cg18709605	0.00142297	0.00125746	0.260208
cg18709710	0.00325328	0.00375496	0.388125
cg18709737	0.00639961	0.00461652	0.168427
cg18709741	-0.0188777	0.00792078	0.0188408
cg18709765	-0.00159768	0.00357928	0.656193
cg18709877	-0.00743764	0.00949184	0.434939
cg18709881	-0.00564404	0.00651458	0.388139
cg18709893	-0.00238069	0.0030688	0.439519
cg18709904	-0.0726656	0.0584498	0.216386
cg18709968	0.00271974	0.00650148	0.676509
cg18709998	-0.00144619	0.00272318	0.596424
cg18710046	-0.0128895	0.00912026	0.160347
cg18710162	-0.00331946	0.007099	0.640982
cg18710234	0.0022349	0.00448111	0.618941
cg18710239	-0.0212046	0.00663592	0.00181428
cg18710288	1.75218e-05	0.00155548	0.991032
cg18710294	-0.00019991	0.00520621	0.969438
cg18710298	0.00112597	0.00444204	0.800362
cg18710371	-0.00109675	0.00145324	0.452018
cg18710383	0.000987399	0.00164985	0.550729
cg18710398	0.00593189	0.00456602	0.196565
cg18710412	0.000287921	0.00476321	0.951907
cg18710458	0.0179545	0.0059567	0.00318757
cg18710462	-0.00225349	0.00242241	0.354232
cg18710516	-0.00209928	0.00368242	0.569764
cg18710569	-0.00200225	0.00285049	0.483872
cg18710621	0.00441731	0.00334098	0.188809
cg18710674	-0.00195144	0.00630941	0.757675
cg18710710	0.000137305	0.00546865	0.980014
cg18710738	0.000189768	0.00589492	0.974376
cg18710751	0.000807654	0.00344924	0.815293
cg18710784	0.00183779	0.00172581	0.289219
cg18710798	-0.0152215	0.0122674	0.217269
cg18710812	0.0192289	0.00929932	0.0409652
cg18710908	-0.00959274	0.0113279	0.398899
cg18710929	-0.000658978	0.00376796	0.861482
cg18710945	-0.00441329	0.00387151	0.256743
cg18710985	-0.00180674	0.00124139	0.148351
cg18711009	-0.00938436	0.00636833	0.143395
cg18711066	0.00292895	0.00248316	0.240689
cg18711080	-2.83055e-05	0.00127766	0.982364
cg18711081	-0.00196685	0.0059134	0.740052
cg18711143	0.00403888	0.0040652	0.322595
cg18711196	-0.000870898	0.00308752	0.77841
cg18711246	0.00362743	0.00345448	0.295948
cg18711260	-0.00424304	0.00539203	0.432997
cg18711270	0.0156177	0.00923616	0.0936309
cg18711274	0.00548738	0.0102342	0.592896
cg18711369	0.00687244	0.010911	0.530065
cg18711394	-0.000534314	0.00173646	0.758879
cg18711535	-0.00457767	0.00518446	0.37915
cg18711553	0.000614567	0.00391439	0.875526
cg18711583	0.00371669	0.00359069	0.302856
cg18711596	-0.00412978	0.0065776	0.531376
cg18711617	-0.00179482	0.00171069	0.296356
cg18711734	-0.00100786	0.00628287	0.872844
cg18711759	-0.00145611	0.00126846	0.253439
cg18711875	0.00383766	0.0029516	0.196203
cg18711899	-0.000678314	0.00141093	0.631629
cg18711921	-0.00136278	0.00354525	0.701413
cg18711972	-0.000185318	0.00279208	0.947199
cg18711979	0.00589107	0.00661567	0.375121
cg18712083	-0.00918567	0.00405638	0.025468
cg18712103	-0.00220747	0.00870405	0.800259
cg18712119	0.00180291	0.00118254	0.130174
cg18712148	-0.0111665	0.00935258	0.235021
cg18712195	0.00678913	0.00838865	0.420045
cg18712199	0.000576832	0.00167558	0.731298
cg18712231	0.00262719	0.00418552	0.531488
cg18712299	0.000956263	0.00392686	0.808049
cg18712309	-0.00103661	0.00181431	0.568904
cg18712346	0.00075034	0.00211558	0.723501
cg18712348	0.00378124	0.00598607	0.528887
cg18712349	0.00117357	0.00283104	0.679275
cg18712351	-0.00616581	0.00450076	0.173443
cg18712352	-0.0111441	0.00532107	0.0384858
cg18712473	0.00127459	0.0014809	0.391251
cg18712494	0.00276558	0.00349962	0.431051
cg18712503	0.000969962	0.00146378	0.50892
cg18712514	-0.00863188	0.00658889	0.192854
cg18712566	0.00442077	0.00436326	0.313158
cg18712580	0.00532766	0.00525044	0.312433
cg18712599	0.00454669	0.00375205	0.228144
cg18712677	-0.00348657	0.00342154	0.310397
cg18712727	-0.00186467	0.000930046	0.0473831
cg18712728	0.00235205	0.00342078	0.49314
cg18712752	-0.00362925	0.00718608	0.614523
cg18712755	0.0213263	0.00953864	0.0273482
cg18712792	0.00513941	0.0101153	0.612393
cg18712806	0.0022442	0.00145866	0.126739
cg18712809	0.00737306	0.00507053	0.148716
cg18712892	-0.000659817	0.00387959	0.865259
cg18712919	0.00273396	0.00745861	0.714646
cg18712968	-0.00477182	0.00853264	0.577113
cg18712971	-0.00168386	0.00385077	0.662752
cg18712973	-0.00317485	0.00167891	0.0612061
cg18713028	-0.00388333	0.00318947	0.225955
cg18713088	0.00548777	0.00963724	0.570202
cg18713147	-0.000139408	0.00108498	0.897992
cg18713166	-0.0101844	0.00763973	0.185209
cg18713221	-0.00561129	0.00506911	0.270684
cg18713285	-0.000731144	0.00350594	0.835183
cg18713316	0.00378489	0.00646002	0.559125
cg18713331	0.000857752	0.00294626	0.771489
cg18713358	0.00229002	0.00491145	0.641935
cg18713364	0.00975065	0.0051137	0.0591124
cg18713401	-0.00568352	0.00719317	0.431123
cg18713413	-0.00572697	0.00625364	0.361749
cg18713450	-0.00259231	0.00203919	0.206274
cg18713479	0.00118127	0.00585059	0.840356
cg18713564	0.00995961	0.00707473	0.161968
cg18713646	0.000829609	0.00901612	0.926851
cg18713687	-0.0207944	0.0158938	0.193439
cg18713737	0.0124909	0.0110472	0.260601
cg18713748	0.00364249	0.00855338	0.671031
cg18713766	0.00318359	0.00504655	0.529426
cg18713806	0.000634476	0.00348783	0.855981
cg18713809	0.000376918	0.0026185	0.885803
cg18713812	-0.0031005	0.00476743	0.516798
cg18713852	0.001061	0.00608132	0.861812
cg18713878	-0.0023151	0.00161778	0.155204
cg18714086	-0.00236248	0.00309241	0.446498
cg18714105	-0.00388238	0.00765	0.612802
cg18714166	0.00770248	0.00826071	0.353123
cg18714170	-0.00205151	0.00744806	0.783484
cg18714188	0.00167974	0.00120321	0.16546
cg18714204	0.00218245	0.00372263	0.558876
cg18714224	0.00935557	0.00531913	0.0813334
cg18714225	0.00652804	0.00527366	0.218358
cg18714226	0.000392242	0.00281473	0.889421
cg18714263	-0.00768911	0.00361447	0.0355879
cg18714358	-0.00240306	0.0137716	0.861792
cg18714398	-0.000423251	0.0139526	0.975854
cg18714412	0.000896999	0.00217753	0.681175
cg18714448	-0.00159655	0.0100093	0.873557
cg18714469	0.00294471	0.0034693	0.397808
cg18714477	0.0153932	0.010657	0.151413
cg18714484	0.00114212	0.00373491	0.760327
cg18714498	0.000502293	0.00106518	0.63816
cg18714560	-0.00086662	0.0103617	0.933494
cg18714582	-0.00436602	0.00983342	0.657901
cg18714585	-0.00252741	0.00169397	0.138511
cg18714586	-0.000607352	0.00527575	0.908555
cg18714589	-0.0140996	0.00731107	0.0563203
cg18714712	-0.00101777	0.00158628	0.52244
cg18714753	-0.0133429	0.00873023	0.129244
cg18714767	-0.00118183	0.00154249	0.445177
cg18714782	0.00141483	0.00209935	0.50174
cg18714845	0.000501433	0.00383127	0.896106
cg18714876	-0.00715779	0.0080955	0.378499
cg18714913	-0.03475	0.041294	0.401846
cg18714968	-0.00201552	0.00473363	0.67108
cg18715057	0.0145312	0.00793877	0.0698471
cg18715061	0.00192541	0.019866	0.922963
cg18715075	-5.27152e-05	0.00357273	0.988254
cg18715139	0.00242919	0.0031911	0.448115
cg18715146	-0.00122758	0.00460294	0.790194
cg18715189	-0.00161239	0.004995	0.747448
cg18715214	0.000133948	0.0013042	0.91838
cg18715220	0.00532243	0.00418251	0.205815
cg18715230	-0.000700095	0.00454091	0.877749
cg18715236	-0.00149742	0.00302078	0.621073
cg18715243	0.000573129	0.0044537	0.897837
cg18715297	0.000963867	0.0034461	0.780225
cg18715299	-0.00767502	0.00314602	0.0162726
cg18715318	-0.000710853	0.0012327	0.565324
cg18715385	-0.00547082	0.00315818	0.085979
cg18715410	-0.0069485	0.00467501	0.140007
cg18715422	-0.00662879	0.00604177	0.274925
cg18715511	-0.000427949	0.0011655	0.714178
cg18715554	-0.000562999	0.00150377	0.70882
cg18715665	-0.011922	0.00756182	0.117707
cg18715693	-0.00414387	0.00547409	0.450641
cg18715709	-0.00667935	0.00481183	0.167858
cg18715716	1.73482e-05	0.001022	0.986487
cg18715724	-0.0618045	0.0267806	0.0228464
cg18715842	0.000904819	0.00285791	0.752135
cg18715854	-0.00679908	0.00806527	0.401021
cg18715868	-0.00242383	0.00230623	0.295525
cg18715870	-0.000625751	0.00382911	0.870483
cg18715873	-0.00864225	0.00446596	0.0554946
cg18715874	0.00324795	0.00346901	0.351145
cg18715878	0.00961278	0.00575852	0.097848
cg18716014	0.00184686	0.00406518	0.650484
cg18716076	-0.000796735	0.00367291	0.828664
cg18716096	-0.000807121	0.00128087	0.529888
cg18716164	0.00281501	0.00371438	0.450121
cg18716194	-0.000553308	0.00375647	0.883164
cg18716210	-0.00598233	0.00360733	0.100039
cg18716241	-0.000293104	0.00139078	0.833467
cg18716245	-0.0065143	0.00990634	0.512152
cg18716255	-0.00118777	0.00304501	0.697226
cg18716270	0.00221598	0.00569796	0.698083
cg18716390	-0.00233262	0.00524292	0.657244
cg18716503	-0.00822402	0.00888033	0.356388
cg18716507	-0.0006712	0.00251379	0.789954
cg18716635	0.000325451	0.00542303	0.952252
cg18716679	-0.000526413	0.0051831	0.919285
cg18716689	-0.00701612	0.00397988	0.0806449
cg18716706	0.00232241	0.00160119	0.149734
cg18716737	-0.000639654	0.00537314	0.905452
cg18716771	0.00333499	0.00943937	0.724523
cg18716829	-0.009863	0.0142855	0.491359
cg18716831	-0.00197523	0.00492548	0.689167
cg18716861	-0.002061	0.00251184	0.413667
cg18716912	-0.000388224	0.00449052	0.93126
cg18716979	-0.00212476	0.00312652	0.498166
cg18716980	-0.000476446	0.00147035	0.746516
cg18717044	0.00993863	0.0122915	0.420471
cg18717076	0.00392759	0.00782343	0.616633
cg18717124	0.00534094	0.00496223	0.284097
cg18717146	-0.00127144	0.0028429	0.65557
cg18717167	0.000718123	0.00950761	0.939927
cg18717226	0.0017686	0.00120788	0.145935
cg18717237	-0.000632139	0.00547834	0.908343
cg18717267	-0.00157012	0.00727501	0.829518
cg18717288	-0.00372023	0.00354197	0.295829
cg18717329	-0.000944915	0.00544333	0.8625
cg18717355	-0.000381968	0.00153421	0.803842
cg18717423	0.00355478	0.00488035	0.467897
cg18717447	0.0057523	0.00371705	0.124553
cg18717554	0.0020706	0.00411193	0.615561
cg18717559	0.00505122	0.0132464	0.703682
cg18717628	-0.00214089	0.00209003	0.307883
cg18717843	-0.00532102	0.013426	0.692621
cg18717967	-0.00420278	0.00876412	0.632487
cg18718011	-0.00673288	0.00562795	0.234094
cg18718189	0.00413392	0.00330076	0.213027
cg18718204	0.00122063	0.00299648	0.684524
cg18718312	0.00076764	0.00316146	0.808595
cg18718327	-0.000322928	0.00120021	0.788379
cg18718349	-0.00483259	0.00441608	0.276163
cg18718364	-0.0052577	0.00503023	0.298171
cg18718397	0.00282632	0.00602529	0.639926
cg18718410	0.00820809	0.00342365	0.0181631
cg18718425	0.000332522	0.00236337	0.888361
cg18718461	-0.00319753	0.00339211	0.347895
cg18718469	0.00241243	0.00447184	0.590633
cg18718477	0.0114805	0.00841476	0.175199
cg18718503	-0.00593345	0.00594326	0.320262
cg18718518	0.00905113	0.00507393	0.0771562
cg18718613	-0.00201149	0.00592052	0.734682
cg18718634	0.00150294	0.00109216	0.17153
cg18718647	-0.00343039	0.00393328	0.384995
cg18718692	-0.000200118	0.00535225	0.970241
cg18718761	0.00873982	0.00594572	0.144383
cg18718774	0.00150264	0.00103389	0.148912
cg18718844	0.00143332	0.0024828	0.564895
cg18718846	0.00918975	0.0035814	0.0116094
cg18718881	-0.00161159	0.0047603	0.735584
cg18718984	0.00315596	0.00673835	0.640439
cg18719000	-0.00275579	0.00367708	0.455157
cg18719016	-0.000224413	0.00421031	0.957587
cg18719106	-0.00399983	0.00312694	0.203488
cg18719157	-0.0070189	0.00618368	0.25877
cg18719158	-0.000924685	0.0038509	0.810675
cg18719170	-0.00205788	0.00719521	0.775402
cg18719198	-0.00271013	0.00182743	0.140875
cg18719217	0.00316939	0.00761657	0.67812
cg18719226	0.00142649	0.00487911	0.770547
cg18719271	0.00355856	0.00352788	0.315295
cg18719294	-0.000578051	0.00189358	0.760728
cg18719301	-0.00476553	0.00388917	0.22302
cg18719327	0.00292198	0.00310314	0.348413
cg18719395	-0.00602415	0.00426643	0.160726
cg18719508	-0.00455043	0.00384267	0.238847
cg18719563	-0.0100828	0.0165388	0.543333
cg18719625	-0.0018833	0.00474572	0.692238
cg18719665	0.00215945	0.00611688	0.724729
cg18719723	0.000795415	0.00142191	0.577007
cg18719742	-0.00308236	0.00387121	0.427584
cg18719750	0.00312864	0.00108993	0.00490134
cg18719782	0.00423479	0.00400075	0.292106
cg18719834	0.000972309	0.00319302	0.761304
cg18719863	-0.0064135	0.0079801	0.423281
cg18719938	-0.00793005	0.0118116	0.503363
cg18719939	-0.00615173	0.00833011	0.461759
cg18720013	-0.000408792	0.00319021	0.898268
cg18720031	0.00570126	0.0132965	0.668908
cg18720113	-0.0062261	0.00239141	0.0104768
cg18720125	0.00286881	0.00362506	0.430393
cg18720131	-0.00323676	0.00328293	0.326291
cg18720151	0.00467195	0.00611839	0.446716
cg18720232	0.00964526	0.00952953	0.31365
cg18720262	0.00186196	0.00280789	0.508619
cg18720285	0.00150747	0.00262374	0.566748
cg18720326	-0.00698507	0.00757784	0.358627
cg18720393	0.00400793	0.00499018	0.423581
cg18720486	-0.00148272	0.00390389	0.704809
cg18720506	0.000787822	0.00484829	0.871209
cg18720533	-0.00108398	0.00326931	0.740839
cg18720550	-0.0081241	0.00587421	0.169412
cg18720577	0.00829251	0.00758406	0.276559
cg18720580	-0.00107461	0.00129764	0.409359
cg18720617	-0.00226551	0.00294067	0.442681
cg18720622	0.00886101	0.00653896	0.178109
cg18720631	0.00340667	0.00328534	0.302002
cg18720642	-0.00224103	0.00470535	0.634808
cg18720687	0.0050474	0.00710695	0.479052
cg18720698	0.00372074	0.00343226	0.280671
cg18720718	0.00342273	0.00692586	0.622136
cg18720720	-0.00645884	0.00398931	0.108252
cg18720726	-0.00287762	0.00872335	0.74211
cg18720736	0.00150638	0.00598949	0.801886
cg18720793	-0.000355058	0.00431521	0.93457
cg18720803	0.000752359	0.00538076	0.88905
cg18720818	-0.00160438	0.00552532	0.772071
cg18720828	0.00666374	0.00517563	0.200567
cg18720905	0.000596	0.00358081	0.868109
cg18720930	0.00364482	0.00370567	0.327442
cg18720973	0.000699833	0.00433337	0.871992
cg18721026	0.00193129	0.00119035	0.107519
cg18721074	0.00277859	0.00354051	0.434229
cg18721089	0.00222457	0.00703219	0.752333
cg18721137	0.00230019	0.00211631	0.279419
cg18721145	-0.00410424	0.00447799	0.361355
cg18721155	0.010555	0.0041452	0.0122451
cg18721212	-0.00136137	0.00423566	0.748502
cg18721229	0.00844059	0.00475797	0.0787825
cg18721249	-0.000935236	0.00222712	0.675341
cg18721250	-0.000162741	0.00359602	0.963984
cg18721267	0.00512837	0.00362386	0.159793
cg18721304	0.00440757	0.00607103	0.469353
cg18721307	-0.0544368	0.0574226	0.345169
cg18721342	-0.00110624	0.00913409	0.90382
cg18721397	-0.000940104	0.00979148	0.923682
cg18721398	-0.00306881	0.0080804	0.704825
cg18721406	0.000627561	0.00128248	0.625563
cg18721493	-0.000896799	0.000930764	0.337368
cg18721544	0.023654	0.00796818	0.0036599
cg18721557	0.000943847	0.00465596	0.839723
cg18721596	-0.00154052	0.00276968	0.579178
cg18721605	-0.000645569	0.00110136	0.558948
cg18721673	-0.00185428	0.00245757	0.452121
cg18721683	0.00146012	0.00392305	0.710455
cg18721739	0.00342382	0.004694	0.467278
cg18721742	0.000697629	0.00477052	0.883997
cg18721802	-0.00309318	0.00332567	0.354324
cg18721807	-0.00356325	0.00776675	0.647279
cg18721829	-0.00543539	0.00509264	0.28813
cg18721838	-0.00566961	0.00456594	0.216935
cg18721888	-0.003008	0.00444128	0.499623
cg18721910	0.000275162	0.00407119	0.946234
cg18721946	-0.00325403	0.00585397	0.579411
cg18721956	-0.0133562	0.00807704	0.101008
cg18722086	-0.00680955	0.00905138	0.453436
cg18722124	-0.00425324	0.00891927	0.634391
cg18722247	0.000201383	0.00115963	0.862445
cg18722282	-0.00218653	0.00392889	0.578962
cg18722304	-0.00175891	0.00596765	0.768738
cg18722382	-0.0117771	0.00732066	0.110486
cg18722402	-0.00728012	0.00648797	0.264222
cg18722504	0.00492412	0.00293328	0.0959974
cg18722557	-0.000816729	0.00170724	0.633304
cg18722608	-8.83441e-05	0.00546054	0.987121
cg18722615	0.00748325	0.00594258	0.210555
cg18722618	-0.00443508	0.00313631	0.160103
cg18722631	-0.0113274	0.00792155	0.155514
cg18722768	0.00123732	0.00486733	0.7998
cg18722840	0.00146409	0.00339394	0.667019
cg18722847	0.000459854	0.00205924	0.823699
cg18722852	-0.00174929	0.00704921	0.804469
cg18722861	0.00411502	0.0105186	0.696382
cg18722881	-0.00128219	0.00131347	0.331076
cg18722919	-0.00257589	0.00183831	0.16391
cg18722934	0.000622634	0.0054713	0.9096
cg18722942	0.00467065	0.00386809	0.22979
cg18722949	0.0079323	0.0127099	0.533827
cg18723031	-0.00161787	0.00179697	0.369873
cg18723044	0.000518568	0.00259077	0.841719
cg18723046	-0.00144431	0.00838157	0.863497
cg18723154	0.000846537	0.00800195	0.915937
cg18723167	0.00159797	0.00366532	0.663698
cg18723227	-0.0138752	0.0122024	0.257928
cg18723276	-0.0101705	0.00749675	0.177617
cg18723295	-0.00637397	0.00548996	0.248101
cg18723341	-0.000580646	0.00122	0.635044
cg18723432	-0.00384782	0.00833017	0.645039
cg18723442	-0.00426883	0.00828456	0.607376
cg18723459	0.000595483	0.00466096	0.898568
cg18723472	-0.000590096	0.00133681	0.65976
cg18723501	0.000703524	0.00131426	0.593502
cg18723553	-0.00117519	0.00455004	0.796663
cg18723560	0.00209284	0.00223265	0.350581
cg18723572	-0.0105115	0.00984492	0.28795
cg18723592	-0.00438471	0.00597927	0.464897
cg18723690	0.0132819	0.00555282	0.0184261
cg18723737	-0.000499791	0.00383962	0.896668
cg18723746	0.00045644	0.00369271	0.901849
cg18723763	0.00102142	0.00297167	0.731702
cg18723767	0.00641222	0.00637209	0.316441
cg18723777	-0.00070688	0.00132867	0.595764
cg18723865	0.00401061	0.00414331	0.335144
cg18724008	0.000112901	0.00461678	0.980534
cg18724032	0.00203996	0.00373863	0.586396
cg18724037	0.00176037	0.00490333	0.720259
cg18724051	0.00558923	0.00516529	0.281544
cg18724061	0.00102466	0.00825086	0.901389
cg18724069	0.00104464	0.00143955	0.469551
cg18724072	-0.000805799	0.00287461	0.779752
cg18724091	0.00889149	0.00703216	0.20871
cg18724135	-0.0126388	0.00964939	0.192943
cg18724158	0.00608934	0.0038432	0.115912
cg18724200	0.0144784	0.00798656	0.0725339
cg18724215	0.000940256	0.00112201	0.403809
cg18724232	0.000674576	0.0059926	0.910574
cg18724257	-0.000981159	0.00150236	0.515043
cg18724302	-0.00810837	0.00543591	0.138607
cg18724342	-0.00109439	0.00221354	0.621987
cg18724396	0.0044228	0.00650327	0.497851
cg18724430	0.00710137	0.00804607	0.379349
cg18724460	-0.000193028	0.00704392	0.978187
cg18724465	-0.00513494	0.00444744	0.250719
cg18724521	0.00165113	0.00718309	0.818618
cg18724565	0.00188673	0.00278244	0.499117
cg18724567	-0.000876857	0.00872159	0.920096
cg18724581	-0.0026418	0.00383361	0.492176
cg18724652	-0.00507254	0.00510538	0.322575
cg18724700	0.0040181	0.00482605	0.406851
cg18724709	0.000258986	0.00448618	0.954067
cg18724755	0.0130557	0.007691	0.0923739
cg18724778	-0.000800039	0.00321523	0.80395
cg18724816	0.00503219	0.00662633	0.449195
cg18724928	-0.0167002	0.00771109	0.0324513
cg18725000	-0.00861824	0.00912345	0.346883
cg18725076	-0.000254743	0.00166063	0.878358
cg18725092	-0.00595818	0.0059657	0.320074
cg18725291	0.0021005	0.00452699	0.643552
cg18725293	-6.45321e-05	0.000922037	0.944328
cg18725337	0.0233876	0.00782274	0.00343358
cg18725348	0.00161381	0.00123466	0.193859
cg18725375	-0.0211257	0.0100562	0.0379061
cg18725425	0.00111727	0.00273361	0.683529
cg18725444	0.00502575	0.0033695	0.138631
cg18725544	-0.000586116	0.0045565	0.897879
cg18725573	0.00830974	0.00994293	0.405079
cg18725599	0.00506237	0.00533583	0.34479
cg18725629	-0.00386618	0.00391188	0.325127
cg18725681	0.00284076	0.00355201	0.425541
cg18725867	-7.74986e-05	0.00289548	0.978695
cg18725978	0.0049268	0.00405377	0.226783
cg18726079	0.00278662	0.0043018	0.518452
cg18726327	0.00221285	0.00284929	0.439014
cg18726360	0.00392624	0.00420654	0.352639
cg18726518	0.000783048	0.000935491	0.40435
cg18726592	-0.0022904	0.00425222	0.591207
cg18726594	0.00235699	0.00489021	0.63076
cg18726664	-0.00116451	0.00427592	0.785861
cg18726691	-0.00647457	0.00831643	0.4379
cg18726696	-0.00417908	0.00570837	0.465638
cg18726748	-4.46594e-05	0.00534403	0.993347
cg18726757	-0.00302365	0.0058248	0.604715
cg18726801	0.00471154	0.00391761	0.231645
cg18726844	-0.00788503	0.00389389	0.0452485
cg18726929	0.000444423	0.0057576	0.938611
cg18727010	0.0237875	0.00954452	0.0141567
cg18727072	0.0016572	0.0065942	0.802033
cg18727075	0.00287491	0.00414593	0.489476
cg18727095	0.00109432	0.00163652	0.50507
cg18727102	-0.000556237	0.00279773	0.842766
cg18727107	0.00364182	0.00461137	0.431344
cg18727120	0.0342189	0.0235737	0.149417
cg18727205	0.00651595	0.00618471	0.294353
cg18727239	0.00321139	0.00152816	0.037842
cg18727270	-0.00450154	0.00578126	0.437832
cg18727273	0.0053995	0.00611801	0.379365
cg18727350	-0.0039267	0.003988	0.326929
cg18727501	0.00173884	0.000993546	0.0828328
cg18727558	0.000436782	0.00548898	0.936718
cg18727576	0.00433887	0.00340435	0.205122
cg18727618	-0.00579442	0.00461779	0.212162
cg18727637	8.2503e-05	0.00474384	0.986155
cg18727641	-0.00492661	0.00390859	0.210124
cg18727645	0.000954191	0.00803656	0.905701
cg18727700	0.0111101	0.00670299	0.100219
cg18727738	0.000837411	0.00182433	0.647108
cg18727782	-0.00245351	0.00220491	0.268198
cg18727788	-0.00178534	0.00254384	0.484243
cg18727880	-0.00392135	0.005866	0.505197
cg18727936	-0.00269742	0.00239376	0.262212
cg18727948	-0.00448293	0.00422344	0.290773
cg18728025	-0.000577808	0.0105217	0.956304
cg18728029	-0.00788761	0.00350277	0.0262838
cg18728109	0.00661515	0.00447841	0.14245
cg18728165	-0.00597331	0.00333797	0.0762367
cg18728264	-0.00144302	0.00248709	0.562944
cg18728292	-0.00182276	0.00750629	0.80858
cg18728316	-0.00135866	0.00496716	0.784951
cg18728325	-0.000202155	0.00176326	0.908929
cg18728406	0.00846391	0.00644795	0.191983
cg18728451	0.0175174	0.00707617	0.0148004
cg18728464	-0.00679416	0.00804107	0.39995
cg18728474	-0.00277283	0.00370736	0.456073
cg18728493	-0.00567532	0.00279886	0.0449624
cg18728511	-0.000689656	0.00520682	0.894864
cg18728527	0.00141119	0.00823747	0.864286
cg18728558	0.0103605	0.00691327	0.13678
cg18728631	0.00476084	0.00414456	0.253129
cg18728635	-0.00574527	0.00390225	0.143745
cg18728699	-0.000611944	0.00124357	0.623622
cg18728720	0.00256013	0.00506856	0.614482
cg18728732	0.00357449	0.00439285	0.41754
cg18728753	-0.000629651	0.0010204	0.538446
cg18728760	0.00168247	0.00163813	0.306601
cg18728770	-0.00673861	0.00516675	0.194831
cg18728780	-0.00249538	0.00595087	0.675778
cg18728862	-0.00116573	0.0058664	0.842847
cg18728911	-0.000823092	0.0026313	0.755008
cg18728921	0.00680111	0.00916852	0.459768
cg18729001	0.00234271	0.00515464	0.650359
cg18729086	-0.0134791	0.00451977	0.00351172
cg18729133	-0.00626961	0.00615032	0.310212
cg18729148	-0.000972106	0.00852961	0.909467
cg18729186	0.0197373	0.00847667	0.021684
cg18729298	-0.00162443	0.00289666	0.576058
cg18729308	0.00221101	0.00102234	0.0326913
cg18729345	-0.000832712	0.00382335	0.827984
cg18729350	0.0217565	0.00699991	0.00238697
cg18729357	0.00506116	0.00272535	0.0659284
cg18729383	0.000781458	0.00353431	0.825412
cg18729445	0.000484873	0.00362979	0.893973
cg18729488	0.000678281	0.00140077	0.629176
cg18729493	0.0017439	0.00476501	0.71507
cg18729523	-0.0014253	0.00825409	0.863216
cg18729664	-0.0111684	0.00792218	0.16138
cg18729695	-0.00161027	0.00485118	0.74056
cg18729728	-0.0068096	0.00827298	0.412192
cg18729742	0.00226368	0.00350286	0.519448
cg18729787	0.00459909	0.00628878	0.466113
cg18729862	-0.000885309	0.0012566	0.482566
cg18729871	0.0106693	0.00662124	0.109912
cg18729886	0.000270133	0.00172997	0.876197
cg18729949	0.00139009	0.00453494	0.759772
cg18729973	0.00444792	0.00320782	0.168322
cg18730023	-0.00281936	0.00162296	0.0851054
cg18730174	0.00652745	0.00989606	0.510864
cg18730194	-0.000152891	0.0107666	0.988695
cg18730242	0.0178612	0.0131962	0.178619
cg18730253	-0.00222879	0.0015426	0.151299
cg18730266	0.0149063	0.00834156	0.0766436
cg18730307	-0.00163648	0.00356751	0.647325
cg18730308	0.00988066	0.00410033	0.0175938
cg18730317	-0.00167688	0.00444688	0.706819
cg18730318	0.00201834	0.00389977	0.605791
cg18730360	0.00189574	0.00402191	0.638305
cg18730387	0.00098897	0.00170538	0.563139
cg18730422	0.00251692	0.00103191	0.0162949
cg18730437	-0.00550127	0.00347652	0.116376
cg18730511	0.00209568	0.00329169	0.525647
cg18730515	-0.00332942	0.00508145	0.513676
cg18730733	0.00471102	0.00291082	0.108378
cg18730744	-8.55388e-05	0.00304128	0.977612
cg18730746	0.000898242	0.0014448	0.535399
cg18730841	-0.00148851	0.0011344	0.192151
cg18730862	-0.00174	0.00335196	0.604715
cg18730865	-0.00188662	0.00460753	0.682981
cg18730873	0.00108479	0.00560827	0.846976
cg18730882	-0.000878727	0.00601338	0.884082
cg18730905	0.00572065	0.00780845	0.465319
cg18730926	-0.00192627	0.00462745	0.678009
cg18730933	-0.00163933	0.00389944	0.674999
cg18731014	-0.00232614	0.00107353	0.0323668
cg18731024	0.00409737	0.0101289	0.686599
cg18731055	-0.000881441	0.00511409	0.863469
cg18731202	0.00699441	0.0143837	0.627724
cg18731327	0.00606636	0.00968178	0.532213
cg18731460	-0.00390379	0.00315158	0.218055
cg18731519	0.0111838	0.00528191	0.0364401
cg18731546	-0.00210857	0.00391377	0.591125
cg18731680	-0.00308239	0.00958345	0.748327
cg18731761	-0.00322717	0.00609432	0.597481
cg18731762	0.00351129	0.00874887	0.688933
cg18731803	0.00923274	0.0111124	0.407826
cg18731811	-0.000965409	0.00288398	0.738441
cg18731813	-0.00528265	0.00422486	0.213769
cg18731860	-0.0110695	0.00508065	0.0314447
cg18731933	-0.00357825	0.0103415	0.729986
cg18731976	-0.00617919	0.00206023	0.00333525
cg18732032	-0.00509771	0.00344635	0.141904
cg18732042	-0.00439799	0.00478459	0.359967
cg18732047	-0.0039077	0.00314514	0.216662
cg18732064	-0.0103423	0.00821496	0.210662
cg18732158	0.00937483	0.00916347	0.308481
cg18732172	-0.00256743	0.0052843	0.628016
cg18732238	-0.0104134	0.0145387	0.475322
cg18732252	0.000921413	0.00682638	0.892871
cg18732257	0.00403538	0.0107906	0.709133
cg18732346	0.0138049	0.00612923	0.0262517
cg18732361	-0.000529208	0.00172957	0.76019
cg18732395	-0.0032025	0.00571545	0.576377
cg18732420	-0.000902851	0.00135106	0.505347
cg18732501	0.00254861	0.00396245	0.521414
cg18732527	-0.0121	0.0144234	0.403305
cg18732541	0.000741894	0.0037148	0.842067
cg18732546	0.00320321	0.00334592	0.340454
cg18732587	0.000806777	0.00182411	0.659135
cg18732651	-0.0013201	0.00411364	0.748878
cg18732664	-0.000117504	0.00149817	0.937625
cg18732713	0.0092197	0.00679434	0.17752
cg18732731	0.0047575	0.00515231	0.357798
cg18732758	0.00414729	0.00514031	0.421482
cg18732850	-0.00211342	0.0102148	0.836465
cg18732855	0.00084484	0.00107401	0.433162
cg18732867	0.0175772	0.00626721	0.00594026
cg18732892	0.00529488	0.00805672	0.5124
cg18732899	-0.0190917	0.0102378	0.0648229
cg18732936	0.0033194	0.00430688	0.442496
cg18733101	0.00673568	0.00656922	0.307413
cg18733215	-0.000977728	0.00672444	0.884657
cg18733230	0.0041399	0.00669837	0.5378
cg18733255	0.00350331	0.00237761	0.143433
cg18733315	0.00032574	0.00202861	0.872719
cg18733433	0.0035147	0.0077031	0.649079
cg18733486	-0.00153714	0.00103312	0.139599
cg18733516	0.00139828	0.00682097	0.837946
cg18733539	0.00545495	0.00449836	0.227814
cg18733548	0.01582	0.00865054	0.0700926
cg18733567	-0.00422311	0.00642754	0.512507
cg18733612	-0.00410968	0.0040712	0.314934
cg18733690	0.000296426	0.0054335	0.95659
cg18733697	-0.000104429	0.00931248	0.991073
cg18733757	-0.00153846	0.00600096	0.798136
cg18733775	0.0316434	0.0240724	0.191361
cg18733794	0.00495017	0.00665907	0.458813
cg18733798	0.00396677	0.00425599	0.353319
cg18733820	-0.000248766	0.00114856	0.828923
cg18733902	0.00114239	0.00494358	0.81767
cg18733925	0.0142098	0.00811789	0.0827831
cg18733931	-0.000644967	0.00408241	0.874751
cg18733962	-0.00353998	0.0058511	0.546395
cg18733967	0.000494752	0.00146702	0.73656
cg18733974	-0.000101678	0.00143812	0.943761
cg18734051	0.00429413	0.0121229	0.723843
cg18734095	0.00577894	0.00527377	0.275521
cg18734246	0.0020672	0.00592438	0.727797
cg18734304	0.00174444	0.00233967	0.457476
cg18734309	-0.0068637	0.00432999	0.115751
cg18734320	0.00418865	0.00733285	0.568997
cg18734330	0.00218528	0.00562801	0.698542
cg18734428	0.00112829	0.00574227	0.844584
cg18734433	-0.00870218	0.00522217	0.0984297
cg18734446	0.0113264	0.0100101	0.260263
cg18734472	-0.00495006	0.00460915	0.285147
cg18734492	0.00495384	0.00388242	0.204607
cg18734541	-0.00256843	0.00486931	0.598909
cg18734591	0.0113277	0.00432961	0.0101139
cg18734633	0.0151358	0.00854252	0.079144
cg18734657	-0.0057443	0.00411574	0.165569
cg18734783	0.00468613	0.00564967	0.408613
cg18734829	0.0013555	0.00428404	0.752282
cg18734842	0.000892905	0.00167945	0.596011
cg18734846	-0.00142181	0.0035133	0.686475
cg18734877	-0.000286843	0.00957734	0.97616
cg18734899	-0.000251197	0.0100098	0.980024
cg18734980	0.0010496	0.0019554	0.592493
cg18734987	0.00813589	0.0091686	0.376785
cg18735015	0.00539676	0.00578982	0.353283
cg18735089	0.0102051	0.0104835	0.332434
cg18735114	0.00347596	0.00362724	0.339978
cg18735136	0.00224598	0.00248786	0.368583
cg18735146	0.0051614	0.00497568	0.301818
cg18735214	-0.000932925	0.00461928	0.840312
cg18735312	-0.000266581	0.00284472	0.925506
cg18735320	-0.00271543	0.00322005	0.400865
cg18735356	0.000608682	0.00127289	0.633447
cg18735360	-0.0113867	0.00674858	0.0943329
cg18735402	-0.000994028	0.00418823	0.812828
cg18735405	-0.00134158	0.00491312	0.785309
cg18735451	0.00560339	0.00488846	0.254135
cg18735473	0.00405088	0.00578564	0.485279
cg18735519	-0.00188283	0.00166445	0.260387
cg18735542	0.0168636	0.00741033	0.0247669
cg18735551	0.00334187	0.00443151	0.452363
cg18735586	0.00658974	0.00616694	0.287567
cg18735601	-0.000750967	0.00117601	0.524406
cg18735609	0.00335057	0.00395234	0.398388
cg18735641	0.0025009	0.00323371	0.440924
cg18735660	-0.00212482	0.00538406	0.693852
cg18735775	0.000418579	0.00650532	0.948811
cg18735798	0.0017744	0.00302284	0.558386
cg18735810	0.00145194	0.00230879	0.530712
cg18735893	0.000510964	0.00119137	0.668829
cg18735920	0.00782546	0.00746086	0.296497
cg18735921	0.00211805	0.00321179	0.510954
cg18735956	0.00237913	0.00489455	0.627862
cg18735973	-0.00654265	0.00863095	0.450016
cg18736038	-0.00323786	0.00277303	0.245439
cg18736063	-0.00386537	0.00256779	0.135055
cg18736069	-0.00218389	0.0057282	0.703739
cg18736073	-0.00450657	0.00384704	0.243908
cg18736101	0.00177568	0.00417288	0.671269
cg18736105	-0.00611512	0.00349337	0.0827721
cg18736141	-0.00367329	0.00216417	0.0924127
cg18736168	-0.0032877	0.00371162	0.37763
cg18736183	-0.0153462	0.00889313	0.0871732
cg18736186	0.00349769	0.00326244	0.285976
cg18736266	-0.00475152	0.00736463	0.520129
cg18736273	-0.00592087	0.00447838	0.188829
cg18736279	0.000680766	0.00179411	0.705075
cg18736281	0.00566176	0.00346127	0.1047
cg18736431	0.00941872	0.00873037	0.282974
cg18736448	-0.00513884	0.00560031	0.3608
cg18736474	0.00186725	0.0035552	0.600472
cg18736496	-0.000873306	0.00732651	0.905332
cg18736618	0.00264228	0.00476599	0.580408
cg18736678	0.00126805	0.00493805	0.797811
cg18736711	-0.00247694	0.00399717	0.536732
cg18736736	0.0127109	0.00416917	0.00286748
cg18736739	0.0168464	0.00954421	0.0802738
cg18736775	0.0068368	0.0101049	0.500067
cg18736791	-0.000317126	0.0104098	0.975751
cg18736800	-0.00308057	0.00642857	0.63273
cg18736802	9.37477e-06	0.0034951	0.997865
cg18736831	0.00163926	0.00178168	0.359516
cg18736835	0.00825629	0.00961746	0.392467
cg18736889	-0.00358531	0.00843418	0.671584
cg18736928	-0.000105342	0.00777329	0.989212
cg18736998	0.00204959	0.00452791	0.651671
cg18737075	0.00601572	0.0058874	0.30908
cg18737081	0.00073436	0.00382383	0.848052
cg18737155	-0.00252131	0.00280354	0.370407
cg18737224	0.00309839	0.00344566	0.370468
cg18737349	0.000893838	0.00429985	0.835703
cg18737356	0.000345218	0.00191629	0.857361
cg18737369	0.00421002	0.00588672	0.475991
cg18737430	-0.000380242	0.00572133	0.94713
cg18737468	0.00437388	0.00597448	0.46564
cg18737473	0.0124271	0.00621611	0.0480108
cg18737506	0.000518822	0.00356694	0.884615
cg18737534	0.00235892	0.00394167	0.550744
cg18737650	-0.000339217	0.00334198	0.919334
cg18737667	0.000626747	0.0019221	0.744977
cg18737684	0.00236382	0.00178638	0.188449
cg18737784	-0.000594218	0.0047455	0.900576
cg18737789	0.0028	0.00479583	0.560502
cg18737844	0.0104698	0.0113715	0.359185
cg18737918	-0.00272222	0.00378068	0.473003
cg18737941	0.00461437	0.00354818	0.196103
cg18737956	-0.015737	0.0103577	0.13149
cg18737971	0.00194833	0.00321396	0.545602
cg18737988	-0.00844261	0.00657477	0.201759
cg18737990	0.00236129	0.0103461	0.819883
cg18738036	0.00555473	0.00380241	0.146858
cg18738058	0.00314121	0.00202899	0.124403
cg18738114	0.00170568	0.00341884	0.618824
cg18738190	-0.00104576	0.0178313	0.953337
cg18738200	-0.00264287	0.00348166	0.449398
cg18738220	-0.00635922	0.00454305	0.164346
cg18738237	0.00500807	0.00502164	0.32077
cg18738267	-0.00879435	0.00716834	0.222459
cg18738273	0.00959649	0.00758052	0.208161
cg18738311	-0.00026426	0.00216312	0.902987
cg18738344	-0.00693139	0.00627258	0.271515
cg18738367	-0.00211073	0.0089531	0.814054
cg18738391	-0.0209263	0.0152488	0.172704
cg18738397	0.000955999	0.00381087	0.802381
cg18738401	-0.00159423	0.00382531	0.677652
cg18738416	-0.0033826	0.00420548	0.42291
cg18738429	0.00169952	0.00605827	0.77959
cg18738545	-0.00245825	0.00535479	0.64707
cg18738548	0.00462031	0.00220077	0.0380271
cg18738581	-0.0049943	0.00759757	0.512301
cg18738630	-0.00607191	0.00441611	0.171893
cg18738631	-0.00193695	0.00556164	0.728292
cg18738647	0.00159683	0.00238136	0.503886
cg18738804	-0.00202321	0.0128263	0.874946
cg18738814	-0.000510452	0.00288855	0.860051
cg18738838	-0.00186437	0.00592672	0.753673
cg18738857	-0.00344902	0.00425552	0.419382
cg18738900	0.00690556	0.00432476	0.113139
cg18738906	0.00239481	0.00459496	0.603269
cg18738941	0.000638216	0.00344533	0.853375
cg18738955	-0.00348429	0.00423858	0.4128
cg18738966	0.00155464	0.00264654	0.558102
cg18738985	-0.00580722	0.0077285	0.453986
cg18739031	0.00901184	0.00555829	0.107758
cg18739061	0.00569299	0.00884911	0.521318
cg18739074	0.00349082	0.00339404	0.305925
cg18739089	-0.0111163	0.0084567	0.191366
cg18739103	-0.0051004	0.00369726	0.170486
cg18739142	-0.00182982	0.00339193	0.590638
cg18739146	-0.000261654	0.00664093	0.968641
cg18739166	-0.0107313	0.00699441	0.127782
cg18739227	0.00731332	0.00322062	0.0250723
cg18739286	0.00361427	0.00311303	0.248106
cg18739345	0.0103298	0.0059628	0.0859601
cg18739367	0.00071684	0.00595101	0.904337
cg18739374	-0.00266489	0.00516239	0.606724
cg18739391	-0.00116573	0.00494608	0.814106
cg18739392	-0.00392746	0.00542974	0.470989
cg18739405	0.0016499	0.00171066	0.336883
cg18739537	0.00140545	0.00537046	0.794033
cg18739577	-0.000786776	0.00216731	0.717274
cg18739602	-0.00643754	0.00482816	0.185129
cg18739638	-0.00677105	0.00695377	0.332292
cg18739675	0.0035346	0.00263818	0.183026
cg18739694	0.00254492	0.00666131	0.703152
cg18739712	0.0019968	0.00178724	0.266279
cg18739737	0.0120392	0.00626449	0.0571699
cg18739740	-0.00512104	0.00330191	0.123739
cg18739791	0.00587427	0.00536701	0.276077
cg18739800	0.00225012	0.00482632	0.641964
cg18739808	-0.000853741	0.00393748	0.82874
cg18739821	0.00301361	0.00492487	0.541833
cg18739834	-0.00400081	0.0040865	0.329675
cg18739865	0.00212942	0.00305566	0.487323
cg18739932	-0.00308503	0.00478903	0.520772
cg18739944	0.00328849	0.00321829	0.309071
cg18739950	-0.00481668	0.00366791	0.191802
cg18739977	0.00356927	0.00323381	0.272075
cg18740012	-0.00345774	0.00707662	0.62607
cg18740057	-0.0050139	0.00716699	0.485639
cg18740115	0.002106	0.00314892	0.504999
cg18740152	-0.00250279	0.00173987	0.153084
cg18740175	0.00522901	0.0101689	0.608115
cg18740188	0.00101319	0.00381741	0.791179
cg18740198	-0.00236997	0.00890192	0.790551
cg18740216	-0.0113801	0.00789206	0.152104
cg18740273	0.0123177	0.00819171	0.135477
cg18740292	0.00609395	0.00586314	0.300873
cg18740359	0.00137376	0.00754678	0.855887
cg18740383	-0.00189201	0.00327647	0.564791
cg18740429	0.0106236	0.00602821	0.0807432
cg18740509	0.00229966	0.00145745	0.117416
cg18740583	-0.00540028	0.00968104	0.578081
cg18740597	0.00110933	0.00340099	0.744898
cg18740612	-0.0111363	0.00559216	0.0488687
cg18740665	-0.00201765	0.00270222	0.45683
cg18740698	-0.000957204	0.00572518	0.867521
cg18740711	0.000725366	0.00103419	0.484517
cg18740718	-0.000983996	0.00127162	0.440672
cg18740773	-0.00970395	0.00470407	0.041436
cg18740800	0.00346	0.00360373	0.339064
cg18740810	0.00262497	0.00371126	0.48085
cg18740839	0.00175705	0.00623765	0.778706
cg18740861	-0.000362567	0.0037123	0.922372
cg18740872	0.000455419	0.0108953	0.966733
cg18740893	-0.000897213	0.00204572	0.66181
cg18740899	-0.00333742	0.00370161	0.369198
cg18740911	-0.00475658	0.00625837	0.44883
cg18740968	0.00321012	0.0131301	0.807302
cg18741026	-0.000801828	0.00331217	0.809157
cg18741044	0.00510481	0.00502572	0.311944
cg18741156	0.0129595	0.0107938	0.232422
cg18741166	-0.00689919	0.00335207	0.0418928
cg18741175	-0.000714509	0.00704374	0.919384
cg18741201	-0.0015197	0.00321844	0.637712
cg18741205	0.00276957	0.00327984	0.400234
cg18741211	0.00230728	0.00393021	0.558344
cg18741222	-0.000587055	0.00353368	0.868353
cg18741277	-0.00586808	0.00471517	0.21591
cg18741321	0.000142116	0.0062494	0.981898
cg18741372	-0.0108371	0.00509342	0.035559
cg18741404	-0.00962826	0.0150183	0.522767
cg18741439	0.00854474	0.00756727	0.261239
cg18741453	-0.00284538	0.00340826	0.405581
cg18741495	0.00652968	0.00508292	0.201571
cg18741549	-0.00256695	0.00585545	0.661951
cg18741586	0.0004769	0.00435152	0.912928
cg18741679	0.00268404	0.002234	0.232111
cg18741699	-0.0034685	0.00413777	0.403674
cg18741744	-0.00577482	0.0144673	0.690534
cg18741749	0.00522451	0.00803748	0.517012
cg18741768	0.000993193	0.00512301	0.846629
cg18741807	0.00309408	0.00407364	0.449126
cg18741810	-0.00769248	0.00983211	0.43564
cg18741815	0.00556642	0.0055665	0.319472
cg18741833	-0.00468729	0.00519065	0.36845
cg18741908	0.000422146	0.00504366	0.933446
cg18741951	-0.00284205	0.00651486	0.663502
cg18741958	-0.0182928	0.00844748	0.032472
cg18741962	-0.000904867	0.000983635	0.359591
cg18741999	-0.00352134	0.00298502	0.240632
cg18742001	0.0126796	0.0076947	0.102189
cg18742045	-0.00329683	0.00883218	0.70965
cg18742097	0.000881048	0.00318658	0.782684
cg18742120	0.00135212	0.00120967	0.266064
cg18742181	-0.00317417	0.00396135	0.424664
cg18742182	0.00128317	0.00712232	0.857351
cg18742189	-0.00485457	0.00315771	0.127023
cg18742203	0.000103638	0.00126264	0.934729
cg18742207	-0.00376673	0.00177646	0.0361835
cg18742346	-0.0024686	0.00231956	0.289503
cg18742433	8.04723e-05	0.00565973	0.988681
cg18742438	0.000610978	0.00139096	0.661326
cg18742441	-0.000794893	0.00461004	0.863414
cg18742457	0.000300744	0.00134789	0.823847
cg18742502	-0.00341854	0.00512416	0.506054
cg18742521	0.00289249	0.00283848	0.310385
cg18742528	0.000906051	0.00369233	0.806606
cg18742550	0.00638055	0.00578248	0.272207
cg18742559	-0.00172029	0.00438945	0.695865
cg18742678	-0.00375968	0.00795292	0.637317
cg18742679	0.00184175	0.0047788	0.700672
cg18742737	0.0117819	0.00891261	0.188883
cg18742745	-0.00299932	0.00208226	0.152538
cg18742782	-0.00380673	0.0033225	0.254344
cg18742785	0.0237672	0.00869753	0.00730309
cg18742814	-0.000809865	0.00330615	0.806938
cg18742823	0.000308492	0.00304003	0.919354
cg18742826	-0.00830303	0.00908941	0.36295
cg18742855	0.000206364	0.00394992	0.958427
cg18742871	-0.00230151	0.00809714	0.776753
cg18742893	-0.000350729	0.00176031	0.842434
cg18742986	-0.000162476	0.00343697	0.96238
cg18743004	9.81494e-05	0.00348372	0.977574
cg18743034	-0.00361606	0.00835533	0.666003
cg18743068	-0.00388021	0.00438552	0.378172
cg18743140	0.00179532	0.00328044	0.585275
cg18743175	-0.0197482	0.0096494	0.0430414
cg18743213	0.000127316	0.00472162	0.978536
cg18743247	0.00514947	0.00324391	0.115235
cg18743287	0.000999917	0.00787931	0.899244
cg18743305	-0.000682649	0.00699525	0.922434
cg18743463	0.0125105	0.0078157	0.112263
cg18743464	-0.000286139	0.0054536	0.958249
cg18743485	-0.0114879	0.00453061	0.0126039
cg18743492	0.00191723	0.00717822	0.789891
cg18743575	-0.00152186	0.00498118	0.760535
cg18743576	0.00265618	0.00343662	0.441206
cg18743635	0.00160971	0.00528261	0.761146
cg18743658	0.00229046	0.00412848	0.580141
cg18743695	0.0136431	0.00867593	0.118651
cg18743730	0.0043634	0.00411595	0.29137
cg18743754	0.00516601	0.00309623	0.0980129
cg18743793	0.00137471	0.00500602	0.78412
cg18743928	0.00014956	0.00108923	0.891034
cg18743959	-0.000125927	0.00301866	0.966799
cg18744021	-0.00217578	0.00162767	0.184014
cg18744117	-0.00624876	0.00540128	0.249774
cg18744118	0.00666308	0.00304272	0.030609
cg18744145	0.00539584	0.00688949	0.435163
cg18744234	0.00164279	0.00808226	0.839302
cg18744269	0.00240735	0.00320162	0.453679
cg18744273	-0.000826157	0.00787475	0.916633
cg18744360	-0.00593336	0.00391896	0.132839
cg18744389	0.0113624	0.0085318	0.185639
cg18744436	0.000385533	0.00621312	0.950632
cg18744458	0.00286624	0.0022163	0.198584
cg18744482	0.011844	0.00658973	0.0749766
cg18744675	0.00679728	0.00464215	0.145926
cg18744777	0.00198759	0.00174861	0.258103
cg18744792	-0.00659612	0.00698037	0.346717
cg18744802	-0.00171842	0.00250197	0.493612
cg18744822	0.00263672	0.00872533	0.763067
cg18744827	0.00220985	0.00562947	0.695398
cg18744828	0.00203066	0.0042869	0.636644
cg18744859	0.00610761	0.0038681	0.117163
cg18744898	0.0163222	0.00943969	0.0865468
cg18744982	-0.00447984	0.00401672	0.26711
cg18745031	0.0097372	0.0122156	0.427073
cg18745035	-0.0111467	0.00522636	0.0351257
cg18745054	-0.000338258	0.00271845	0.901198
cg18745113	0.00914132	0.00739448	0.218958
cg18745131	-0.00465038	0.00267813	0.0852379
cg18745176	0.000797017	0.00159393	0.618033
cg18745184	-0.000102733	0.0010251	0.920351
cg18745217	-0.00378823	0.00312656	0.228205
cg18745274	-0.00172506	0.00426323	0.686516
cg18745279	0.00134333	0.00288593	0.642496
cg18745317	-0.00192739	0.00205586	0.350513
cg18745406	-0.00121527	0.00120625	0.315877
cg18745416	-0.00596384	0.0133168	0.65513
cg18745424	-0.00735409	0.00657355	0.265645
cg18745465	0.000398063	0.00129783	0.759631
cg18745507	0.00693622	0.00635564	0.277462
cg18745519	-0.00181133	0.00349652	0.605453
cg18745566	0.0027968	0.0043306	0.519714
cg18745629	0.000121567	0.00669708	0.98555
cg18745642	-0.00566234	0.0087205	0.517465
cg18745662	0.00594828	0.00330589	0.0746647
cg18745690	0.00419335	0.00489825	0.393775
cg18745725	-0.00126361	0.00450341	0.779542
cg18745752	0.005602	0.00752439	0.458126
cg18745782	0.00147514	0.0036062	0.68328
cg18745841	-0.00546648	0.00396023	0.17023
cg18745913	-0.000412779	0.00141817	0.771541
cg18745917	0.00070712	0.00320626	0.82585
cg18745931	-0.00496186	0.00842124	0.556908
cg18745933	0.00428768	0.00470343	0.363934
cg18745965	0.00268137	0.00371311	0.471716
cg18746040	0.000814237	0.00100387	0.419028
cg18746073	-0.00233702	0.004184	0.577576
cg18746137	-0.00188553	0.00834846	0.821727
cg18746157	-0.0251113	0.030681	0.414831
cg18746224	0.00138566	0.00215252	0.521061
cg18746263	0.000720335	0.00551616	0.896337
cg18746281	-0.00788642	0.00686621	0.253174
cg18746334	-0.0033107	0.00499874	0.509136
cg18746336	0.0011487	0.00145492	0.431473
cg18746346	0.00464799	0.00469003	0.323804
cg18746357	-0.00152182	0.00541995	0.779397
cg18746364	-0.00275365	0.00126931	0.0321657
cg18746376	-1.34751e-05	0.00798121	0.998656
cg18746443	-0.00508281	0.00371387	0.173863
cg18746451	-0.00335358	0.00177739	0.061777
cg18746504	0.0004055	0.00484397	0.933435
cg18746650	0.0179933	0.00810492	0.0284297
cg18746686	0.00837136	0.00794457	0.294279
cg18746719	-0.0162336	0.00652523	0.0143254
cg18746725	0.00420791	0.00300033	0.163538
cg18746774	0.00232926	0.00423718	0.583605
cg18746826	0.0169756	0.00594676	0.00513553
cg18746831	0.000692078	0.00154028	0.654071
cg18746834	0.00201595	0.00337243	0.551197
cg18746937	0.00455527	0.00537378	0.398422
cg18746948	0.00662531	0.0149036	0.657508
cg18746970	0.000729267	0.00128658	0.571966
cg18746978	0.00713886	0.00418668	0.090941
cg18747039	0.00231012	0.00553814	0.677382
cg18747050	0.00607187	0.00693707	0.383296
cg18747090	-0.00332461	0.00940829	0.724475
cg18747104	-0.00338293	0.00312706	0.281655
cg18747105	0.00561211	0.00809279	0.48945
cg18747276	-0.0069528	0.00623208	0.266961
cg18747283	-0.00243738	0.00434692	0.576113
cg18747329	0.000971987	0.0016663	0.560849
cg18747356	-0.00258067	0.00151346	0.0909398
cg18747378	-0.00048126	0.00501874	0.923777
cg18747379	-0.00315793	0.00700998	0.653228
cg18747394	0.000101974	0.00386004	0.978971
cg18747408	0.0151095	0.0151325	0.3202
cg18747420	0.000365109	0.00104153	0.726584
cg18747451	-0.00401106	0.0029788	0.180849
cg18747468	-0.00658413	0.00977133	0.501813
cg18747561	5.3739e-05	0.00304964	0.985972
cg18747571	-0.00956975	0.00642541	0.139203
cg18747742	-0.00896221	0.00517661	0.0861538
cg18747853	0.00164954	0.00126115	0.193563
cg18747855	-0.000189883	0.00403928	0.96259
cg18748036	-0.00337181	0.00348736	0.335694
cg18748062	0.00731366	0.0100646	0.468943
cg18748064	-0.00511351	0.00385423	0.187297
cg18748085	0.00230981	0.00772594	0.765519
cg18748130	0.00222193	0.00609375	0.716079
cg18748146	0.00751929	0.00912881	0.411868
cg18748201	-0.00987737	0.00527963	0.0639766
cg18748332	0.00142824	0.00117825	0.227999
cg18748354	0.000894017	0.0102061	0.930354
cg18748374	0.00389196	0.00453053	0.392147
cg18748499	0.000295774	0.00486603	0.95164
cg18748525	-0.00165934	0.00514719	0.747768
cg18748527	-0.00654265	0.00408971	0.112464
cg18748549	0.00356685	0.00509211	0.485088
cg18748575	0.002715	0.00421506	0.520815
cg18748580	-0.00511726	0.00367681	0.166751
cg18748617	0.00434972	0.00388219	0.264927
cg18748684	0.00804058	0.00543256	0.141661
cg18748888	0.000290729	0.00572679	0.959602
cg18748898	-0.00307014	0.00407387	0.45266
cg18748970	-0.00379469	0.00780155	0.627632
cg18748972	-0.00120589	0.00639312	0.85073
cg18748973	-0.00486105	0.0028296	0.0885726
cg18748981	-0.00170111	0.00497566	0.733077
cg18749002	0.00733254	0.00347144	0.0368878
cg18749015	0.00169251	0.00449566	0.707275
cg18749034	-0.0186401	0.00826031	0.0259747
cg18749043	-0.00441851	0.00439955	0.317394
cg18749055	0.000881079	0.00251258	0.726497
cg18749097	-0.00106933	0.00494405	0.829158
cg18749153	-0.00532082	0.00165169	0.00167012
cg18749178	0.000228069	0.00443404	0.95907
cg18749273	-0.000189223	0.00124024	0.879013
cg18749309	0.00337635	0.00378287	0.374019
cg18749337	-0.00308723	0.0034005	0.365893
cg18749349	-0.00974705	0.007903	0.220033
cg18749387	-0.000846138	0.00531915	0.873897
cg18749404	-0.00306024	0.0101132	0.762756
cg18749411	0.00513546	0.00342545	0.136633
cg18749469	0.0018611	0.00457853	0.685163
cg18749545	0.00543593	0.00367408	0.141805
cg18749555	-0.00165577	0.00144654	0.254795
cg18749563	0.000970674	0.0036204	0.789106
cg18749617	-0.000171191	0.00642726	0.978798
cg18749629	0.0032934	0.00591538	0.578807
cg18749651	-0.004014	0.00415453	0.336038
cg18749753	-0.00287638	0.00528618	0.587432
cg18749799	0.00144285	0.00340977	0.672996
cg18749800	0.00292544	0.00457577	0.523912
cg18749836	0.000384284	0.00324512	0.905948
cg18749901	0.000661642	0.00359389	0.854266
cg18749990	-0.00875091	0.00945463	0.35666
cg18750028	0.00180854	0.00385453	0.63984
cg18750031	0.00515563	0.00432841	0.236127
cg18750049	-0.00213072	0.00408189	0.602706
cg18750087	0.0173219	0.00885504	0.052936
cg18750141	-0.000151067	0.00676492	0.982224
cg18750167	-0.00234256	0.00203476	0.252072
cg18750210	0.0057569	0.0076737	0.4547
cg18750249	-0.00523112	0.00362612	0.151918
cg18750290	-0.00023216	0.00369504	0.950014
cg18750306	0.00137522	0.00632739	0.828335
cg18750319	-0.000331679	0.00361226	0.927005
cg18750347	-0.00214369	0.00483519	0.658366
cg18750407	0.000882755	0.00137313	0.521617
cg18750433	-0.000558163	0.00161836	0.730821
cg18750528	-0.00236328	0.00884694	0.78986
cg18750575	-0.00159077	0.00444906	0.721352
cg18750580	0.00115985	0.00383045	0.762606
cg18750620	-0.00566241	0.00366324	0.124989
cg18750643	0.00778749	0.00587896	0.187989
cg18750645	-0.00610636	0.00663119	0.359106
cg18750738	0.000648763	0.00175284	0.711991
cg18750756	-0.00283995	0.00372468	0.447383
cg18750782	0.00496172	0.00484962	0.308458
cg18750819	0.0225886	0.0132461	0.090909
cg18750833	0.00194097	0.00668101	0.771956
cg18750837	0.00274629	0.00313407	0.382759
cg18750847	-0.00439711	0.00477516	0.359119
cg18750937	-0.000566621	0.00169574	0.738896
cg18750960	-0.00303138	0.00345418	0.382042
cg18751037	0.00908331	0.00814	0.266859
cg18751047	0.00112113	0.00631956	0.85951
cg18751133	-0.00141992	0.01399	0.919339
cg18751141	0.00457899	0.00222315	0.0417462
cg18751168	-0.00191519	0.00484363	0.693297
cg18751203	-0.0103439	0.0117525	0.380666
cg18751223	0.000427928	0.00167433	0.798743
cg18751231	0.00619195	0.00836536	0.460734
cg18751302	-0.0113284	0.00613777	0.0675797
cg18751306	0.00103586	0.00126926	0.416167
cg18751486	-0.000384905	0.00161719	0.812309
cg18751573	0.00959075	0.0137896	0.48818
cg18751588	0.0134616	0.00945115	0.15713
cg18751637	-0.00605398	0.00420297	0.152542
cg18751674	0.000705219	0.00902274	0.93784
cg18751682	0.000958981	0.0011297	0.397756
cg18751688	-6.14509e-05	0.00299027	0.983641
cg18751702	0.00182193	0.00266979	0.496379
cg18751780	-0.00223514	0.00496996	0.653774
cg18751919	-0.00609981	0.00485983	0.212037
cg18751958	-0.00182804	0.00361493	0.614067
cg18751974	0.000652295	0.00274154	0.81237
cg18752013	0.00277969	0.00976917	0.776525
cg18752041	0.00666263	0.00560307	0.236914
cg18752105	-0.00538755	0.00823898	0.51451
cg18752161	0.000904689	0.00929544	0.922641
cg18752222	0.000695721	0.00100359	0.489599
cg18752327	0.00338409	0.00425307	0.4279
cg18752363	0.0175318	0.00514652	0.000914524
cg18752374	0.00651426	0.00391627	0.0990319
cg18752406	-0.00328327	0.0076924	0.67033
cg18752412	-0.0160099	0.00788888	0.044785
cg18752527	-0.00285375	0.00444346	0.522033
cg18752561	0.00819999	0.00690315	0.237401
cg18752643	-0.00776621	0.00529025	0.144901
cg18752716	-0.000865941	0.00366278	0.813542
cg18752774	0.0028761	0.0052011	0.581379
cg18752801	-0.000114049	0.00350957	0.974134
cg18752854	0.00164869	0.00350378	0.638881
cg18752880	-0.00148594	0.00441356	0.736991
cg18752882	0.00364939	0.00561529	0.517087
cg18752890	-0.00535991	0.00532135	0.315987
cg18752987	0.00128569	0.00112502	0.255551
cg18752991	-0.00582682	0.00411148	0.159198
cg18753020	0.00491999	0.00325089	0.132988
cg18753030	0.000137723	0.00539955	0.979696
cg18753072	-0.00620202	0.00578749	0.286192
cg18753086	-0.00179823	0.00381834	0.638595
cg18753162	0.00131147	0.00283525	0.644578
cg18753294	-0.00168728	0.00629262	0.789088
cg18753296	0.00427248	0.00918834	0.642842
cg18753326	-0.00249673	0.0042091	0.55426
cg18753364	-0.000479218	0.00450827	0.915537
cg18753424	0.00170347	0.00389205	0.66246
cg18753440	0.00092061	0.00663982	0.889976
cg18753474	0.00148113	0.00299847	0.622301
cg18753480	-0.00150095	0.00129965	0.250593
cg18753509	0.00121006	0.00398442	0.761921
cg18753516	-0.00269409	0.00545796	0.62255
cg18753517	0.0205271	0.0120169	0.0903719
cg18753541	0.00451962	0.00915732	0.622588
cg18753572	-0.00435914	0.00454537	0.33961
cg18753596	-0.00750894	0.00587318	0.203712
cg18753619	-1.01895e-05	0.00337316	0.997595
cg18753625	-1.27316e-05	0.000982139	0.98968
cg18753626	-0.00210019	0.00465155	0.6525
cg18753646	-0.00983827	0.00721422	0.175386
cg18753656	-0.0157389	0.00941215	0.0972772
cg18753664	0.00716355	0.0080422	0.374975
cg18753680	-0.00104077	0.00204551	0.611886
cg18753695	0.00226397	0.00190889	0.238127
cg18753781	0.00919192	0.00660818	0.166985
cg18753811	0.00114517	0.00288154	0.691816
cg18753841	0.0020234	0.00353696	0.56842
cg18753864	-0.00368952	0.00679118	0.588016
cg18753928	0.00284455	0.00420379	0.500015
cg18753958	0.00469335	0.00686495	0.495596
cg18753962	0.00948703	0.00382947	0.0147287
cg18753994	-0.00176023	0.0063737	0.782925
cg18754037	-0.000101791	0.00460656	0.98241
cg18754118	-0.00096078	0.0047853	0.841237
cg18754187	0.00523075	0.00404665	0.198806
cg18754335	0.00688609	0.00375508	0.069338
cg18754342	0.0012005	0.0038234	0.754114
cg18754388	-0.00257848	0.00776741	0.740539
cg18754389	-0.000367115	0.00146189	0.802179
cg18754417	-0.000314841	0.0093077	0.973076
cg18754517	0.0012796	0.00349632	0.715068
cg18754555	-0.000711322	0.00165009	0.667238
cg18754629	0.0013617	0.00570823	0.81189
cg18754669	-0.00595597	0.0106838	0.578315
cg18754673	0.00254478	0.0061034	0.677516
cg18754695	0.00604417	0.00275564	0.0303464
cg18754747	-0.0026398	0.00267941	0.326642
cg18754754	-0.00117866	0.00295741	0.690988
cg18754842	0.00191254	0.00424232	0.652987
cg18754857	-0.00448798	0.00548732	0.415161
cg18754954	0.00154185	0.0012899	0.234485
cg18754985	-0.000788267	0.00331692	0.812587
cg18755078	-0.0021083	0.000952571	0.0289062
cg18755082	-0.000601591	0.00443346	0.892307
cg18755094	-0.00185397	0.00326355	0.571116
cg18755114	0.00430228	0.00153141	0.00585946
cg18755191	0.00129514	0.00169617	0.446733
cg18755204	-0.000562277	0.00161002	0.727568
cg18755226	-0.001397	0.00944633	0.882697
cg18755230	0.00341822	0.00529129	0.519595
cg18755255	0.00523873	0.00814307	0.521321
cg18755296	-0.00262147	0.00205009	0.203642
cg18755350	-0.00409499	0.00693993	0.556337
cg18755404	-0.00320845	0.00391417	0.414127
cg18755413	-0.00368473	0.00497054	0.460055
cg18755520	-0.0021445	0.00305342	0.483932
cg18755531	-0.0154192	0.0120893	0.204794
cg18755543	-0.00321702	0.00284256	0.260164
cg18755544	0.00532319	0.00738695	0.472644
cg18755547	0.00273959	0.00444883	0.539276
cg18755595	0.0025757	0.00222674	0.249851
cg18755616	0.0032855	0.00729276	0.653209
cg18755643	-0.00802811	0.00281115	0.0051173
cg18755653	0.000499662	0.00136351	0.714718
cg18755698	0.0138435	0.00768076	0.0741784
cg18755728	0.00160452	0.00103461	0.123759
cg18755783	0.00103634	0.000839516	0.219618
cg18755798	-0.000913644	0.00398695	0.819164
cg18755829	-0.00401117	0.00295868	0.177911
cg18755830	-0.00357795	0.0052396	0.496101
cg18755846	-0.000391516	0.00237595	0.869412
cg18755855	0.00422739	0.00152916	0.006668
cg18755903	0.00408258	0.00320977	0.206036
cg18755942	-0.00553789	0.00434541	0.205152
cg18755950	0.000627215	0.00178247	0.72559
cg18755977	-0.00226996	0.00661422	0.732096
cg18755984	0.00059853	0.00370941	0.872105
cg18756043	0.00191397	0.00838783	0.819919
cg18756122	-0.00139306	0.00354963	0.69547
cg18756179	0.00223096	0.00140639	0.11549
cg18756184	0.000630883	0.00309387	0.838791
cg18756277	-0.000138468	0.00314009	0.964906
cg18756296	0.00176994	0.00456649	0.699052
cg18756330	-0.00166247	0.0042937	0.699351
cg18756426	-0.00522245	0.0090234	0.563908
cg18756476	-0.000780613	0.0062818	0.901328
cg18756498	1.46467e-05	0.00152285	0.992343
cg18756542	-0.00131635	0.00615099	0.830931
cg18756545	0.00121508	0.00252359	0.631108
cg18756557	-0.00372144	0.00381708	0.331689
cg18756579	0.00410569	0.00265716	0.125132
cg18756580	0.00212011	0.00243821	0.386415
cg18756657	-0.00625514	0.012566	0.619613
cg18756674	-0.00707662	0.00328649	0.033444
cg18756695	-0.0231621	0.0102079	0.025182
cg18756743	-0.00133273	0.00340665	0.696381
cg18756748	0.000126594	0.00277638	0.963713
cg18756771	0.00135085	0.00772786	0.86155
cg18756775	0.00095683	0.00298754	0.749358
cg18756863	-0.00266951	0.00894548	0.765936
cg18756868	-0.000367917	0.00113012	0.745369
cg18756931	-0.0261693	0.0426018	0.540278
cg18756953	0.0078933	0.00772733	0.309229
cg18756954	0.000125949	0.000957282	0.895561
cg18757016	-0.0105012	0.00401974	0.0102241
cg18757046	-0.00145115	0.00938195	0.877356
cg18757066	-0.000164268	0.00106383	0.877563
cg18757068	0.000887718	0.00341565	0.79542
cg18757077	0.00406741	0.00784749	0.605266
cg18757085	-0.000231806	0.00545643	0.966189
cg18757087	0.000944031	0.00123083	0.444703
cg18757146	-0.00352551	0.00934086	0.706569
cg18757155	-0.00400756	0.00627462	0.524326
cg18757169	0.00426625	0.00211521	0.046094
cg18757172	-0.00563566	0.00674245	0.40502
cg18757227	-0.00373631	0.0171183	0.82762
cg18757228	-0.00204638	0.00566988	0.718838
cg18757267	-0.00220711	0.00415525	0.596358
cg18757395	0.000882138	0.00196423	0.654227
cg18757428	0.00340532	0.00593564	0.567316
cg18757433	-0.00575074	0.00378128	0.131118
cg18757453	0.012401	0.00949189	0.194065
cg18757468	0.000594004	0.00283849	0.83462
cg18757541	0.0069764	0.00388876	0.0755124
cg18757565	0.00477388	0.00399908	0.235101
cg18757585	3.8571e-05	0.00350037	0.991228
cg18757619	-0.00299453	0.00454363	0.511209
cg18757695	0.00156094	0.00169931	0.360294
cg18757710	-0.000147587	0.00591881	0.980151
cg18757807	-0.00256166	0.00414859	0.538174
cg18757815	-0.000297594	0.00246224	0.904016
cg18757817	-0.0322372	0.0340966	0.346456
cg18757824	-0.00409772	0.00542623	0.451732
cg18757828	-0.0309317	0.02384	0.197136
cg18757935	0.00043141	0.00349108	0.901874
cg18757941	-0.00235266	0.00325733	0.471637
cg18757962	-0.00134794	0.00107593	0.212884
cg18757974	0.00209085	0.0018729	0.266654
cg18758031	0.00674086	0.00888226	0.449499
cg18758067	0.00187644	0.00420118	0.655992
cg18758130	-0.00655378	0.00475095	0.170499
cg18758230	-0.00464119	0.00147754	0.00215287
cg18758233	-0.000719074	0.00561141	0.898264
cg18758238	0.00296844	0.00554574	0.593527
cg18758281	-0.020888	0.0175215	0.235728
cg18758339	0.00141741	0.00289509	0.625381
cg18758378	6.95328e-05	0.00196207	0.971793
cg18758405	-0.00295703	0.00450708	0.513114
cg18758433	0.0225344	0.0100704	0.0272206
cg18758453	-0.00347667	0.00451731	0.443137
cg18758475	-0.000318857	0.00713791	0.964449
cg18758482	-0.00445838	0.00219761	0.0448566
cg18758483	-0.00344464	0.00388093	0.376669
cg18758542	0.0141088	0.0091534	0.126047
cg18758559	0.0033259	0.00605552	0.583938
cg18758560	-0.00736067	0.00679492	0.281019
cg18758572	0.005198	0.00286311	0.0721216
cg18758585	0.0012543	0.00250844	0.618035
cg18758601	0.00378291	0.0049526	0.446578
cg18758619	-0.00677297	0.00649209	0.299072
cg18758622	0.00147143	0.00555265	0.7915
cg18758626	0.00522165	0.00354548	0.143619
cg18758664	0.00349755	0.00590836	0.555067
cg18758796	0.00743458	0.00599082	0.217201
cg18758889	-0.00336283	0.00348366	0.336466
cg18758891	-0.00434424	0.00639557	0.498376
cg18758900	-0.0023314	0.00493846	0.637781
cg18758922	-0.00179552	0.00107148	0.0965793
cg18758923	-0.00152769	0.00911822	0.867245
cg18758937	-0.00171671	0.00709716	0.80931
cg18758976	-0.00394026	0.00599239	0.51218
cg18758987	0.00274256	0.0037182	0.462298
cg18759042	-0.000447767	0.00752038	0.952628
cg18759066	-0.00365121	0.00482328	0.450641
cg18759081	0.00948888	0.009635	0.326828
cg18759102	0.0193225	0.0148866	0.19696
cg18759110	0.000868901	0.00154804	0.575721
cg18759185	0.000607832	0.00122363	0.620344
cg18759190	-0.00230267	0.00380366	0.546148
cg18759202	0.00573745	0.00337036	0.0914684
cg18759209	-3.44165e-05	0.00713025	0.996157
cg18759260	-0.000289925	0.00819191	0.97183
cg18759304	-0.00213782	0.00330626	0.519216
cg18759346	-0.00179053	0.00107035	0.0971497
cg18759357	-0.00124332	0.00296662	0.675944
cg18759359	-0.00986792	0.00455362	0.0323492
cg18759429	-0.000431869	0.00396894	0.913546
cg18759643	-0.00752225	0.00952216	0.431213
cg18759680	0.000940846	0.00430699	0.827479
cg18759693	-0.000309004	0.00105216	0.769541
cg18759725	-9.11231e-05	0.00158052	0.954127
cg18759728	0.0015664	0.00195856	0.425534
cg18759732	-0.00059124	0.00699197	0.932762
cg18759788	-0.00728204	0.00903023	0.421717
cg18759809	0.000106972	0.0032094	0.97347
cg18759850	0.00594813	0.00474618	0.212727
cg18759905	-0.00302515	0.00727489	0.678327
cg18759960	-0.00182309	0.00195664	0.353473
cg18760055	-0.0198668	0.00887591	0.0271798
cg18760094	0.00165661	0.00108027	0.127969
cg18760119	0.00140473	0.00131998	0.289521
cg18760176	0.00633535	0.00734384	0.390159
cg18760194	0.00910925	0.0118069	0.442024
cg18760220	0.00159324	0.00109659	0.149046
cg18760222	0.00186605	0.00450721	0.679656
cg18760237	0.0049008	0.00573534	0.394656
cg18760251	-0.000403012	0.000902013	0.655888
cg18760275	0.00327986	0.00430583	0.447825
cg18760317	-0.00709605	0.0038886	0.0706915
cg18760324	-0.000528818	0.000998685	0.597497
cg18760360	0.00431975	0.00430352	0.317653
cg18760361	-0.00307245	0.00353804	0.38703
cg18760423	0.0251823	0.00845148	0.00353971
cg18760461	0.00679568	0.0107108	0.52707
cg18760467	-0.0033646	0.0105203	0.749701
cg18760496	0.0093112	0.00630793	0.14272
cg18760499	0.00144298	0.00326784	0.65965
cg18760502	0.00442857	0.00333369	0.186736
cg18760505	-0.00451215	0.00424562	0.290169
cg18760534	0.0238456	0.0123126	0.0553026
cg18760587	-0.00173179	0.00132778	0.194814
cg18760594	-0.00264621	0.00329539	0.423674
cg18760621	-0.000671548	0.00112765	0.552693
cg18760752	-0.00118363	0.0013084	0.367597
cg18760837	-0.00803377	0.00664005	0.228866
cg18760916	0.00319415	0.00169132	0.0615385
cg18760920	-4.70912e-05	0.00118104	0.968266
cg18761005	-0.00153855	0.00493943	0.756013
cg18761015	-6.53958e-05	0.00687515	0.992428
cg18761016	0.00664277	0.00415626	0.112803
cg18761057	0.0018439	0.00415388	0.657973
cg18761118	-0.001706	0.00609486	0.780064
cg18761133	0.00123066	0.00194464	0.528121
cg18761221	-0.00111994	0.00456883	0.806807
cg18761223	0.000373864	0.00117089	0.750095
cg18761252	-0.000547495	0.00319205	0.864126
cg18761288	0.0129382	0.0107421	0.230961
cg18761346	-0.000526373	0.00238176	0.825493
cg18761349	-0.00403781	0.00380551	0.290953
cg18761368	0.00103729	0.00225315	0.64614
cg18761380	0.0164279	0.00892991	0.0684682
cg18761400	-0.00370628	0.00330873	0.265045
cg18761422	0.016418	0.0077344	0.0359801
cg18761446	0.00414818	0.00421293	0.326927
cg18761450	-0.0047023	0.00465448	0.314542
cg18761470	-0.00670971	0.00642912	0.298898
cg18761499	0.00589834	0.008121	0.469166
cg18761549	0.00107114	0.00204677	0.601779
cg18761557	-0.00695609	0.00335752	0.0405813
cg18761639	-0.0187574	0.0135785	0.169905
cg18761696	0.00488985	0.00333455	0.145336
cg18761739	-0.00147128	0.00174483	0.400901
cg18761745	0.00229576	0.0104167	0.825966
cg18761756	-0.00120484	0.0052714	0.819627
cg18761763	-0.0170638	0.00764307	0.0275653
cg18761773	0.00208395	0.00183359	0.258158
cg18761813	0.000748413	0.00284781	0.793185
cg18761878	0.00265145	0.0037096	0.476249
cg18761893	-0.000695383	0.000999569	0.488068
cg18761894	-0.0053404	0.00451965	0.239869
cg18761929	-0.00186685	0.00470486	0.692276
cg18761948	0.00201158	0.00362082	0.579619
cg18761958	0.00152696	0.00871666	0.861257
cg18761976	0.00566716	0.00579577	0.330276
cg18761994	0.000805564	0.00186126	0.665988
cg18761997	0.00310588	0.00272541	0.256883
cg18762013	0.00233456	0.00214529	0.278832
cg18762036	0.00464388	0.00487297	0.342649
cg18762076	0.000292159	0.000806214	0.717748
cg18762111	-0.00524197	0.0049683	0.293658
cg18762125	0.00341685	0.00582636	0.558755
cg18762200	-0.00353929	0.00438135	0.420913
cg18762243	-0.000258165	0.00175197	0.883115
cg18762249	-0.00418363	0.00528933	0.430641
cg18762252	-0.00730821	0.00297216	0.0154671
cg18762288	-0.0018783	0.00190538	0.326362
cg18762304	-0.000415185	0.00330838	0.900357
cg18762321	-0.00184087	0.00476028	0.699701
cg18762343	-0.00213504	0.00441227	0.629411
cg18762422	0.00815924	0.00792666	0.305537
cg18762465	0.00519007	0.00498253	0.299816
cg18762485	-0.00101677	0.000939136	0.281281
cg18762488	-0.000391526	0.00327116	0.904943
cg18762500	0.00374312	0.00340223	0.273606
cg18762505	-0.000600548	0.00318821	0.850931
cg18762511	-0.000275009	0.00257769	0.915227
cg18762534	0.00268433	0.0050225	0.594082
cg18762620	-0.000441438	0.0013004	0.734897
cg18762647	-0.00728985	0.010162	0.474644
cg18762674	0.000253704	0.00529666	0.961882
cg18762722	-0.00449927	0.00452424	0.322132
cg18762727	0.00110776	0.00182039	0.544067
cg18762736	-0.000455602	0.00104257	0.662954
cg18762758	0.00204566	0.00313218	0.515022
cg18762795	0.0004335	0.00367653	0.90635
cg18762806	-0.0122543	0.00774413	0.116379
cg18762825	-0.00328513	0.00391967	0.403752
cg18762849	0.00278224	0.00241445	0.251641
cg18762876	0.0120597	0.00822767	0.145518
cg18762944	-0.0054987	0.00423192	0.196496
cg18762952	-0.00543707	0.00643568	0.400005
cg18762986	0.00414402	0.00375097	0.27162
cg18762998	0.00315845	0.0150914	0.834603
cg18763008	-0.00583213	0.0050484	0.25045
cg18763046	0.00330698	0.00141052	0.0208136
cg18763089	0.00840531	0.00412341	0.0438615
cg18763104	-0.0058142	0.00960445	0.546161
cg18763121	-0.000128366	0.00494188	0.979323
cg18763165	0.00654556	0.00734397	0.374688
cg18763191	-0.000788569	0.00110176	0.475645
cg18763223	-0.00258725	0.00308042	0.402753
cg18763245	-0.00463897	0.00320522	0.150601
cg18763247	0.00148989	0.00538644	0.782596
cg18763277	-0.000120838	0.00558176	0.982767
cg18763326	0.000764166	0.0022877	0.73898
cg18763341	0.00618497	0.00363567	0.0916821
cg18763350	0.00136747	0.00653923	0.834736
cg18763431	0.00756209	0.00510422	0.141272
cg18763435	-0.00291521	0.00426587	0.495778
cg18763473	-0.00297953	0.00319525	0.35309
cg18763536	0.00656519	0.00621939	0.293422
cg18763605	0.00229718	0.00416307	0.582185
cg18763616	0.00168785	0.00433723	0.697901
cg18763629	0.00557292	0.00582754	0.340977
cg18763639	0.0132158	0.0117303	0.262306
cg18763656	-0.00240447	0.00160681	0.137355
cg18763681	-0.00637569	0.00549801	0.248663
cg18763712	-0.00320373	0.00650214	0.623176
cg18763720	0.002455	0.00148647	0.101423
cg18763727	-0.00252875	0.00355988	0.478965
cg18763747	-0.00492968	0.00447699	0.273208
cg18763770	-0.000613791	0.0046509	0.895243
cg18763829	-0.000432581	0.00447073	0.923091
cg18763854	0.00354818	0.0042881	0.409742
cg18763868	-0.00168762	0.00475655	0.723407
cg18763875	0.000140928	0.00709421	0.984186
cg18763885	0.000260047	0.00346897	0.940377
cg18763911	0.0021544	0.00196102	0.274293
cg18764007	0.000508958	0.00192362	0.791816
cg18764008	0.0026377	0.00553075	0.634351
cg18764009	-0.0021091	0.00530925	0.691939
cg18764031	-0.00371129	0.00287388	0.199229
cg18764107	-0.000644098	0.00127038	0.613142
cg18764121	0.000924625	0.00669138	0.890345
cg18764164	0.00291984	0.00363956	0.424106
cg18764192	0.00708117	0.00573327	0.219377
cg18764239	-0.000405115	0.00388837	0.917208
cg18764313	-0.000748404	0.00632658	0.906046
cg18764351	0.0160916	0.0112235	0.154429
cg18764358	0.00569213	0.00416198	0.17416
cg18764372	0.000133647	0.00104111	0.898086
cg18764438	0.00281398	0.0022916	0.222039
cg18764513	0.00270329	0.00156437	0.0867383
cg18764516	-0.00304408	0.00223397	0.175733
cg18764544	0.0154211	0.00981605	0.119
cg18764575	-0.00283378	0.00286304	0.324415
cg18764577	5.25306e-05	0.00109057	0.961668
cg18764672	-0.00185442	0.00764528	0.808792
cg18764753	0.00493348	0.00409968	0.231366
cg18764771	0.00303903	0.00852299	0.722086
cg18764804	-0.00194429	0.0050121	0.698812
cg18764814	0.00916802	0.0106092	0.389349
cg18764836	0.00652475	0.00386434	0.0941073
cg18764943	0.00185684	0.0051818	0.720765
cg18765083	0.0018669	0.00781048	0.811523
cg18765125	-0.00176962	0.00669567	0.792039
cg18765127	0.00520979	0.00648158	0.423224
cg18765133	0.00426227	0.00419811	0.312159
cg18765192	0.00346392	0.00319658	0.280855
cg18765270	-0.00655372	0.00368522	0.078055
cg18765390	-0.00291787	0.00589091	0.621347
cg18765394	-0.00309617	0.00597604	0.605412
cg18765405	0.000446142	0.00886509	0.959952
cg18765439	-0.00248277	0.00456386	0.587519
cg18765463	-0.00452068	0.0059826	0.451453
cg18765479	-0.000487668	0.00212737	0.819105
cg18765519	0.00355441	0.00722005	0.623473
cg18765542	0.00592952	0.00402248	0.143261
cg18765627	-0.000577394	0.00312044	0.853535
cg18765637	-0.00222397	0.0025366	0.382499
cg18765649	0.00110651	0.00349586	0.752197
cg18765678	0.00189718	0.0027218	0.487227
cg18765710	0.006555	0.00464294	0.160775
cg18765712	-0.00593266	0.00906087	0.513967
cg18765724	0.00154056	0.00267939	0.566466
cg18765751	0.000390194	0.0033811	0.908331
cg18765784	-0.00177749	0.00697235	0.799241
cg18765793	-0.00113362	0.00267413	0.672436
cg18765799	0.000727996	0.00754157	0.923271
cg18765822	-0.0101511	0.00587347	0.0866916
cg18765834	0.00156831	0.00339954	0.645457
cg18765850	-0.00305467	0.00711129	0.668347
cg18765874	0.0071049	0.0040788	0.0842695
cg18765935	-2.23926e-05	0.00371215	0.995198
cg18766016	0.00615108	0.00832341	0.461447
cg18766033	-0.000167382	0.00343994	0.961278
cg18766054	0.000699467	0.00482295	0.884949
cg18766056	0.00387291	0.00502314	0.442323
cg18766077	0.000353552	0.00189919	0.852656
cg18766080	0.00206402	0.00133343	0.124467
cg18766103	-0.00424297	0.00366674	0.249673
cg18766111	0.00943649	0.00474726	0.0492766
cg18766170	-0.00198587	0.00122769	0.108569
cg18766210	-0.015896	0.00985613	0.109602
cg18766336	-0.0175133	0.00910158	0.0568672
cg18766359	0.00240046	0.0040246	0.55208
cg18766383	0.000440446	0.0079954	0.956167
cg18766468	0.00815835	0.00795632	0.307388
cg18766475	0.00682231	0.00589464	0.249581
cg18766483	-0.00434076	0.00620414	0.485593
cg18766526	-0.00466501	0.00407246	0.254443
cg18766583	-0.0126704	0.00651893	0.0544483
cg18766586	-0.011016	0.00741735	0.140308
cg18766600	0.00519442	0.0126144	0.681283
cg18766608	-0.00279847	0.0050743	0.582391
cg18766685	0.00438902	0.00476381	0.358861
cg18766691	-0.000980296	0.00363837	0.788092
cg18766754	0.00107581	0.0012707	0.399009
cg18766755	-0.00547001	0.00712451	0.444237
cg18766762	0.00149971	0.00559482	0.789151
cg18766780	0.0011998	0.00141678	0.398885
cg18766791	-0.00751109	0.0167786	0.655265
cg18766794	-0.00806274	0.00481484	0.0968103
cg18766795	0.000238239	0.00481497	0.960626
cg18766809	0.000648634	0.00127618	0.612269
cg18766821	0.00154548	0.00929792	0.868285
cg18766832	0.00657161	0.00395744	0.0995965
cg18766861	0.00602994	0.00739001	0.416256
cg18766873	-0.00219968	0.00432308	0.611878
cg18766882	0.00159395	0.000988616	0.109709
cg18766898	-0.00214521	0.00432105	0.620547
cg18766900	0.00155117	0.0120283	0.897621
cg18766912	-0.00105676	0.00113212	0.352604
cg18766918	0.00293422	0.00411461	0.477253
cg18766939	0.00341792	0.00454298	0.453417
cg18766962	0.00121241	0.00494998	0.806956
cg18767003	0.00260393	0.00679657	0.702354
cg18767057	-0.0017843	0.003718	0.632228
cg18767058	0.000340223	0.00249699	0.891866
cg18767073	0.0115931	0.00714302	0.107401
cg18767088	0.000574417	0.00160944	0.721835
cg18767115	0.00332416	0.00324677	0.308119
cg18767162	-0.00300435	0.00386663	0.438799
cg18767232	-0.000196533	0.00495122	0.968408
cg18767244	-0.000267056	0.00565018	0.962386
cg18767278	0.00275681	0.00960095	0.774536
cg18767287	-0.00239745	0.00346137	0.489974
cg18767321	0.00167131	0.00126639	0.189611
cg18767394	-0.00325014	0.0027245	0.235418
cg18767412	0.0049835	0.00638141	0.436485
cg18767514	0.00154949	0.00829703	0.852193
cg18767517	0.0130893	0.00930929	0.16248
cg18767546	0.00551016	0.00943251	0.560283
cg18767547	0.00630113	0.00451003	0.165134
cg18767612	0.0123496	0.00719284	0.0887557
cg18767636	-0.000135665	0.00567	0.980954
cg18767674	-0.00564112	0.00535632	0.29453
cg18767714	-0.00310804	0.00544987	0.569619
cg18767846	0.00495259	0.00973392	0.611895
cg18767920	-0.00164261	0.00684366	0.810754
cg18767964	0.00359828	0.0055637	0.519122
cg18768017	0.00407285	0.00417351	0.331226
cg18768063	0.00537611	0.0102771	0.601929
cg18768074	0.00309166	0.00359172	0.391201
cg18768094	-0.0017847	0.00305206	0.55989
cg18768098	-0.0008289	0.00163309	0.612755
cg18768136	0.00235911	0.00291959	0.420788
cg18768157	-0.000604969	0.00126473	0.633341
cg18768179	-0.000640071	0.0120102	0.957593
cg18768238	0.00880051	0.00573601	0.127786
cg18768260	-0.00785773	0.0187533	0.676015
cg18768283	-0.00488616	0.00698151	0.485458
cg18768299	-0.00783039	0.00568483	0.17113
cg18768338	-0.00118452	0.00548971	0.829559
cg18768347	-0.00813684	0.00747291	0.27856
cg18768414	-0.000761478	0.00121996	0.533777
cg18768426	0.00207538	0.0073978	0.779581
cg18768463	0.00194125	0.00501199	0.699254
cg18768509	-0.00139826	0.00137773	0.312342
cg18768515	0.0147896	0.00702076	0.0373891
cg18768569	0.00725513	0.0116992	0.536427
cg18768582	-0.000204533	0.00398493	0.959157
cg18768585	-0.000675867	0.00386398	0.861462
cg18768586	0.00306649	0.00361375	0.397935
cg18768587	-0.00100247	0.00508051	0.843938
cg18768612	-0.00381186	0.0048123	0.429973
cg18768621	-0.000258267	0.00213286	0.903837
cg18768689	0.00769344	0.00707016	0.278862
cg18768831	0.000450255	0.00425168	0.915851
cg18768862	-0.00245412	0.0066706	0.713641
cg18768872	-0.00195334	0.00516516	0.706016
cg18768949	0.00143479	0.00320526	0.655282
cg18768988	0.000401027	0.00449087	0.929004
cg18769060	5.67898e-05	0.00673777	0.99329
cg18769074	0.0085345	0.00857115	0.32153
cg18769103	-0.00273989	0.00150296	0.0709717
cg18769120	0.00353218	0.00949736	0.710662
cg18769125	0.00204583	0.00370975	0.582406
cg18769171	-0.0108306	0.00418981	0.0110227
cg18769229	0.00256662	0.00349599	0.464384
cg18769241	-0.00503612	0.00559158	0.369702
cg18769303	-0.00211877	0.00397182	0.594778
cg18769353	0.00385649	0.00190001	0.0447557
cg18769357	0.000948634	0.00740887	0.898347
cg18769420	-0.00807023	0.0044369	0.0716004
cg18769421	0.000943199	0.00342362	0.783442
cg18769584	-0.0047364	0.00534406	0.377359
cg18769590	-0.00437682	0.00338873	0.199162
cg18769698	-0.000511633	0.00656067	0.937979
cg18769729	-0.013652	0.00654468	0.0392518
cg18769751	-0.000957518	0.00535691	0.858461
cg18769818	0.0052524	0.00742019	0.480507
cg18769825	0.0124668	0.00711494	0.0824765
cg18769855	-0.0023657	0.00335556	0.482269
cg18769909	-0.00446984	0.00482158	0.355895
cg18769929	-0.00462429	0.00754707	0.541299
cg18769937	-0.000223458	0.00504615	0.964758
cg18769955	0.0122958	0.00553864	0.0284329
cg18770029	0.000483309	0.00684904	0.943869
cg18770052	0.00582342	0.00418098	0.166429
cg18770076	0.00352924	0.00446212	0.430654
cg18770149	0.0204273	0.00790559	0.0110552
cg18770186	0.00226294	0.00181809	0.215848
cg18770197	-0.0033485	0.00377056	0.37641
cg18770216	-0.0086987	0.0101866	0.394964
cg18770231	-0.00105929	0.00815281	0.896855
cg18770264	0.00160784	0.00675296	0.812243
cg18770284	0.00232019	0.0061722	0.707695
cg18770345	0.0014009	0.00197092	0.478696
cg18770350	-0.000860938	0.00122112	0.48225
cg18770442	0.00444649	0.00560272	0.429089
cg18770446	0.00322736	0.0121451	0.790933
cg18770452	-0.00240615	0.0158903	0.879915
cg18770481	0.00730838	0.00478125	0.129196
cg18770490	-0.000408223	0.00136606	0.765621
cg18770579	0.00360596	0.00732275	0.623377
cg18770635	-0.000139313	0.00344524	0.967817
cg18770660	0.00240672	0.00218455	0.272955
cg18770669	0.00176827	0.00148105	0.235029
cg18770678	-0.00299054	0.00497221	0.548755
cg18770690	0.00727185	0.0120808	0.548434
cg18770692	0.00895162	0.00786833	0.257683
cg18770728	-0.0142118	0.00899557	0.116958
cg18770739	0.00395072	0.00336745	0.243201
cg18770758	-0.00312099	0.00424165	0.463393
cg18770763	0.000796812	0.00676962	0.906513
cg18770816	-0.00171706	0.000935145	0.0689887
cg18770857	-0.00199477	0.00449355	0.657959
cg18770865	-0.00115922	0.00298915	0.698894
cg18770944	0.00186714	0.00366199	0.611146
cg18770978	-0.00307527	0.00462925	0.507856
cg18771034	0.00755855	0.00424515	0.0777031
cg18771050	-0.00680065	0.00568039	0.23375
cg18771118	0.00472421	0.00741459	0.525327
cg18771126	0.00819529	0.00406277	0.0460695
cg18771162	0.00136178	0.00361243	0.706909
cg18771165	-0.00685117	0.0125667	0.586711
cg18771182	-2.20385e-05	0.00571241	0.996929
cg18771184	0.0159494	0.00712137	0.0270878
cg18771191	0.00071542	0.00367566	0.84603
cg18771195	0.0109522	0.0146235	0.455461
cg18771214	0.00432659	0.00336009	0.200526
cg18771231	0.00468598	0.00471744	0.32269
cg18771300	0.0134925	0.00794997	0.0924407
cg18771327	0.00888365	0.00628943	0.160584
cg18771357	0.000880233	0.00130775	0.502275
cg18771537	-0.00358986	0.00624042	0.56627
cg18771538	0.000205782	0.00284376	0.942443
cg18771566	0.00128042	0.00344527	0.710858
cg18771570	0.00919946	0.0145468	0.528411
cg18771577	0.0130639	0.00768467	0.0919066
cg18771659	0.00651868	0.0075899	0.392251
cg18771666	0.00481067	0.00608648	0.430973
cg18771737	-0.00380678	0.00390695	0.331977
cg18771749	0.00451514	0.00232629	0.0547806
cg18771816	0.00351947	0.0100001	0.725541
cg18771839	-0.000351788	0.00347104	0.919454
cg18771854	0.0105719	0.00538399	0.0520563
cg18771855	0.00188592	0.0018049	0.298324
cg18771857	0.00491415	0.00261303	0.0626189
cg18771937	-0.00216392	0.00622196	0.728653
cg18771955	0.003563	0.0106792	0.739275
cg18772025	0.00273562	0.00440873	0.53619
cg18772071	-0.0100125	0.00727511	0.171483
cg18772109	0.0053353	0.00376525	0.159263
cg18772127	0.00225149	0.00915599	0.806207
cg18772152	-0.000286608	0.00416015	0.945197
cg18772155	0.00783064	0.0074308	0.294239
cg18772158	-0.00146642	0.00315562	0.643049
cg18772205	-0.0027196	0.00482601	0.5742
cg18772231	-0.00126322	0.00328822	0.701585
cg18772285	-0.0118805	0.00654088	0.0719912
cg18772322	0.00786512	0.00548462	0.154349
cg18772361	-0.00119102	0.00116913	0.310528
cg18772376	0.0204368	0.00628451	0.00151486
cg18772379	0.00295931	0.00425733	0.488426
cg18772399	-0.00231427	0.0105243	0.826352
cg18772409	0.00547076	0.00608043	0.370193
cg18772415	-0.00102492	0.00394073	0.795277
cg18772531	0.0150567	0.0138144	0.278083
cg18772538	-0.0117486	0.00614826	0.0585759
cg18772542	0.00367339	0.00345835	0.290439
cg18772561	0.000426459	0.0116854	0.970953
cg18772583	-0.000673269	0.00157701	0.670251
cg18772584	-0.00314007	0.00627502	0.61777
cg18772668	0.0024215	0.00113469	0.0350195
cg18772677	0.00411054	0.00420023	0.329864
cg18772739	0.00718039	0.006477	0.269978
cg18772838	-0.00802551	0.00680291	0.240612
cg18772858	-0.00135919	0.00163128	0.406503
cg18772993	-0.000370996	0.00143115	0.795935
cg18773108	-5.08551e-05	0.00347874	0.988362
cg18773115	-0.00160647	0.00152582	0.294671
cg18773129	-0.00119783	0.00502155	0.8119
cg18773150	0.00103561	0.00961591	0.914428
cg18773260	-0.00247145	0.00321451	0.443604
cg18773308	1.38255e-05	0.0037179	0.99704
cg18773354	0.00190993	0.00149702	0.204659
cg18773362	0.00366876	0.00583745	0.530965
cg18773383	-0.00218415	0.00112208	0.0540976
cg18773392	-0.00262917	0.00702596	0.708958
cg18773393	-0.000558167	0.00362103	0.877772
cg18773426	-0.00581394	0.00236654	0.0155557
cg18773522	0.00222148	0.0048823	0.649985
cg18773591	0.0102605	0.00502659	0.0435777
cg18773641	0.0036103	0.00351605	0.306725
cg18773707	0.00187528	0.00482012	0.697975
cg18773722	0.00144424	0.00271822	0.596251
cg18773807	0.000637959	0.0102497	0.950481
cg18773851	0.00572733	0.00535673	0.287286
cg18773891	-0.00594026	0.00405713	0.145953
cg18773937	-0.00638483	0.00913333	0.485958
cg18773977	-0.0109347	0.00522892	0.0387711
cg18773993	-0.0022251	0.00316896	0.484039
cg18773997	-0.0050853	0.00584563	0.386198
cg18774001	-0.000203399	0.00411313	0.960648
cg18774048	0.00152613	0.00303757	0.616359
cg18774073	-0.0143585	0.0121318	0.2391
cg18774107	0.00836721	0.00881421	0.344519
cg18774117	-0.0212356	0.0090291	0.0204245
cg18774154	-0.00159745	0.00407813	0.696016
cg18774170	-0.0108547	0.00633093	0.0891944
cg18774180	-0.00174889	0.00394007	0.657991
cg18774195	-0.000305738	0.00139168	0.826512
cg18774209	-0.00392934	0.00327029	0.232082
cg18774318	-0.00102397	0.00167891	0.54316
cg18774382	-0.00474041	0.00571557	0.408651
cg18774435	-0.00209231	0.00455928	0.647186
cg18774447	0.00429906	0.0028965	0.140557
cg18774471	0.000198839	0.00385718	0.958979
cg18774511	-0.0181223	0.0107037	0.0932203
cg18774545	-0.00111513	0.00319087	0.727389
cg18774571	-0.000493961	0.00431765	0.909122
cg18774577	-0.00445935	0.0066007	0.500695
cg18774586	-0.000616342	0.00499022	0.901925
cg18774590	-0.000591903	0.0013857	0.67009
cg18774596	-0.00462286	0.00956748	0.629908
cg18774642	0.0100863	0.0100813	0.319226
cg18774689	-0.00513295	0.00681513	0.452929
cg18774692	-0.00498539	0.00336613	0.141402
cg18774828	0.00626697	0.00760259	0.41151
cg18774857	0.0262036	0.0145911	0.0752137
cg18775012	-0.00154878	0.00255567	0.54573
cg18775016	-0.000450004	0.00129189	0.728247
cg18775018	-0.00206515	0.00357224	0.56435
cg18775064	-3.92902e-05	0.00339496	0.990787
cg18775118	-0.00300524	0.00651642	0.645564
cg18775145	-0.00146927	0.00596524	0.805897
cg18775247	-0.00021093	0.00253797	0.933913
cg18775256	0.000653178	0.00307635	0.832242
cg18775465	0.00282904	0.00645658	0.662111
cg18775470	0.000476077	0.00243573	0.84539
cg18775526	0.00739393	0.00385664	0.0577605
cg18775539	0.0127296	0.00382705	0.00119107
cg18775542	-0.00597712	0.00845245	0.480944
cg18775566	0.00321473	0.00544973	0.556454
cg18775580	0.000752877	0.00682412	0.912348
cg18775583	-0.00296743	0.0075897	0.696554
cg18775594	0.00126178	0.00271793	0.643374
cg18775596	-0.0110699	0.00875802	0.208866
cg18775606	0.00305909	0.00812644	0.707304
cg18775634	-0.00271189	0.00146396	0.0665962
cg18775645	0.00325553	0.00454856	0.475649
cg18775702	0.00115841	0.00428513	0.787402
cg18775736	0.00352241	0.00431436	0.415983
cg18775767	0.000697449	0.00114687	0.54433
cg18775804	0.00165934	0.00904459	0.854767
cg18775824	0.00123896	0.0104445	0.905787
cg18776016	0.00154133	0.00681359	0.821447
cg18776021	-0.00146755	0.00419986	0.727424
cg18776023	-0.0100201	0.00921778	0.279352
cg18776056	0.000382571	0.00113376	0.736421
cg18776203	0.00169733	0.0056853	0.765839
cg18776206	0.0119788	0.00633799	0.0613423
cg18776207	-0.00262627	0.00450684	0.561246
cg18776248	-0.00872738	0.00567313	0.126778
cg18776313	-0.0050973	0.00544658	0.351352
cg18776460	0.0168919	0.00762026	0.0286637
cg18776463	-0.00114158	0.000921853	0.218174
cg18776472	-0.000651858	0.00667242	0.92235
cg18776566	0.00752945	0.00384966	0.0529701
cg18776609	0.00426137	0.00354784	0.23224
cg18776616	0.00127864	0.00494804	0.796563
cg18776663	0.00388495	0.005538	0.484441
cg18776679	-0.00468994	0.00648451	0.471033
cg18776698	0.0131224	0.00751254	0.0834257
cg18776708	0.00926935	0.0100062	0.356248
cg18776760	-0.00457024	0.00473007	0.33602
cg18776764	0.00219607	0.00166887	0.190892
cg18776766	-0.00794098	0.0130213	0.543199
cg18776793	0.00777075	0.00724047	0.285471
cg18776840	0.00773203	0.00555806	0.166941
cg18776876	-0.000982179	0.00358228	0.784454
cg18776945	0.0021801	0.0112613	0.846845
cg18776962	0.0043605	0.00530266	0.412641
cg18777048	0.0240458	0.0159207	0.133769
cg18777119	0.000751674	0.00181848	0.680139
cg18777140	0.014765	0.00585966	0.0131528
cg18777143	-0.00117027	0.00322097	0.717043
cg18777181	-0.00684198	0.00319801	0.0345707
cg18777226	-0.00468114	0.00801818	0.560519
cg18777231	-0.00134926	0.00247854	0.587264
cg18777236	-0.00159368	0.00402374	0.692807
cg18777288	0.000697848	0.00373422	0.852093
cg18777299	-0.00296095	0.00355463	0.406627
cg18777311	-0.00365888	0.00658091	0.579331
cg18777417	0.00620501	0.00784831	0.430839
cg18777431	0.0136839	0.0111652	0.222924
cg18777448	0.00106693	0.00291235	0.714798
cg18777449	-0.00226704	0.00353822	0.523008
cg18777554	0.00127377	0.0038869	0.743744
cg18777600	-0.00257784	0.0080557	0.749563
cg18777604	-0.00622371	0.00422405	0.143448
cg18777606	-0.0128565	0.0063915	0.0466744
cg18777699	-0.00112328	0.00306172	0.714401
cg18777711	0.00397746	0.00434077	0.361476
cg18777747	0.00700955	0.00701802	0.320048
cg18777774	-0.00883867	0.00442357	0.0481309
cg18777776	-0.00197863	0.00317508	0.534435
cg18777792	0.00145571	0.00329106	0.659108
cg18777902	-0.00961622	0.00739811	0.196331
cg18778077	0.000920471	0.00349229	0.792594
cg18778088	-0.00188519	0.00305701	0.538699
cg18778097	0.00621467	0.00767593	0.419869
cg18778136	0.00338944	0.00559685	0.546007
cg18778161	-0.000947323	0.00702706	0.893004
cg18778196	0.000769377	0.0101665	0.939811
cg18778218	0.00455732	0.00517722	0.380602
cg18778248	-0.0087137	0.0126569	0.492591
cg18778254	0.00337602	0.00536746	0.530644
cg18778299	0.00631544	0.00479956	0.190916
cg18778347	0.00056442	0.00516229	0.913132
cg18778401	-0.0124927	0.00653796	0.0585882
cg18778433	0.000842286	0.00161446	0.602899
cg18778450	-0.00284639	0.00249884	0.257099
cg18778608	-0.00108393	0.00100564	0.283415
cg18778658	0.00112448	0.00328457	0.732727
cg18778721	-0.000787748	0.00104659	0.45322
cg18778727	-0.0045271	0.0051377	0.380123
cg18778733	0.00448144	0.0073895	0.545436
cg18778755	0.0079118	0.0095424	0.4088
cg18778827	-3.20446e-05	0.00247204	0.989681
cg18778845	0.000354605	0.00123525	0.774587
cg18778857	0.0107848	0.0172819	0.533863
cg18778932	-0.00113624	0.00152662	0.45826
cg18778933	-0.000332173	0.0125237	0.978887
cg18778965	0.00235772	0.00568293	0.679025
cg18778986	-0.00464059	0.00421938	0.273766
cg18779060	-7.03155e-05	0.00104833	0.946643
cg18779078	0.000864455	0.0010673	0.419688
cg18779079	0.0115174	0.013347	0.390024
cg18779092	0.000487895	0.0013996	0.728047
cg18779103	-0.0165178	0.012059	0.173506
cg18779234	0.00304457	0.00451171	0.501184
cg18779283	0.0119013	0.00779829	0.129794
cg18779296	-0.0115315	0.00999648	0.251138
cg18779314	-0.000779907	0.0092532	0.93298
cg18779421	0.000618045	0.0034833	0.859491
cg18779500	0.00573626	0.00505672	0.259056
cg18779508	0.00118537	0.00662258	0.858269
cg18779556	0.00728017	0.004286	0.0921718
cg18779570	0.0109186	0.0060786	0.0751531
cg18779601	0.000649023	0.00163382	0.691944
cg18779693	0.00203298	0.00693601	0.769984
cg18779695	0.000291024	0.00146852	0.843267
cg18779944	0.00521541	0.00314011	0.0995301
cg18779948	-0.000720043	0.00280057	0.797569
cg18780021	-0.0016115	0.00658236	0.807043
cg18780026	-0.00115079	0.00620218	0.853136
cg18780100	-0.00331585	0.00454628	0.467308
cg18780147	-0.000891336	0.00393975	0.821426
cg18780167	0.0102099	0.00901019	0.259572
cg18780217	0.00179555	0.00292789	0.540949
cg18780243	-0.00431076	0.00404332	0.288652
cg18780257	-0.00612901	0.00897402	0.496034
cg18780259	-0.00202035	0.00460503	0.661704
cg18780271	0.001819	0.00616578	0.768528
cg18780276	-0.00129137	0.00124226	0.300797
cg18780284	0.00264262	0.00385509	0.494452
cg18780288	-0.000648011	0.00411614	0.875188
cg18780336	-0.00126718	0.00410626	0.758202
cg18780396	-0.00178375	0.00254055	0.484067
cg18780398	0.00866305	0.00960702	0.369129
cg18780401	0.000378507	0.00288769	0.89595
cg18780425	-0.00511909	0.00932616	0.58417
cg18780432	0.00436584	0.00338223	0.199426
cg18780435	0.00794757	0.00526722	0.134147
cg18780453	0.00749993	0.00454911	0.10202
cg18780489	0.0177504	0.0056475	0.00214013
cg18780491	-0.00971579	0.00775525	0.212887
cg18780515	-0.00178102	0.00163797	0.279225
cg18780525	0.00562906	0.00369402	0.13037
cg18780603	0.00165808	0.00772617	0.830465
cg18780606	-3.19071e-05	0.00420498	0.993959
cg18780615	0.00222125	0.00419761	0.597735
cg18780653	-0.00459707	0.00441745	0.300273
cg18780730	0.000760268	0.00143906	0.598331
cg18780740	-0.00754552	0.00618772	0.225241
cg18780749	-0.00466983	0.0022655	0.041592
cg18780751	-9.41243e-05	0.00393194	0.980944
cg18780769	0.00618565	0.00429118	0.15224
cg18780779	0.00886268	0.012561	0.481921
cg18780796	-0.0068391	0.00847575	0.421433
cg18781031	-0.000422222	0.00411543	0.918468
cg18781032	-0.00503361	0.0101192	0.619861
cg18781099	0.00101652	0.00129232	0.433188
cg18781121	0.00343822	0.00307362	0.265694
cg18781128	-0.000125408	0.0032848	0.969613
cg18781160	-0.00317484	0.00373676	0.397346
cg18781187	7.42003e-05	0.00227577	0.974048
cg18781240	-0.00100982	0.000980679	0.305362
cg18781313	0.00382246	0.00301999	0.20824
cg18781372	-0.00127769	0.00324163	0.694218
cg18781383	0.00664167	0.00774889	0.393213
cg18781394	0.00594112	0.00360766	0.102401
cg18781573	0.00147594	0.00288601	0.610071
cg18781683	-0.00326966	0.00349716	0.351828
cg18781729	0.000972547	0.00153448	0.527507
cg18781764	-0.00142931	0.00162007	0.379533
cg18781781	-0.016187	0.00785626	0.0416774
cg18781817	-0.000826669	0.000931256	0.376609
cg18781835	0.00198644	0.00634993	0.754993
cg18781901	0.00291334	0.00917438	0.751417
cg18781966	0.0031629	0.00803049	0.694432
cg18781968	0.00143794	0.00613329	0.815066
cg18781988	-0.0132043	0.00610194	0.0325925
cg18782104	-0.000103601	0.0039866	0.979314
cg18782118	-0.00270572	0.00363587	0.45833
cg18782172	0.00153418	0.0030468	0.615576
cg18782181	-0.030368	0.0119163	0.012175
cg18782185	0.00330717	0.00355122	0.353714
cg18782201	0.00280765	0.00347445	0.420756
cg18782210	0.00542469	0.00825122	0.512247
cg18782303	-0.00874873	0.0097437	0.371173
cg18782307	0.00193866	0.00360102	0.591395
cg18782447	-0.00295556	0.00896497	0.742258
cg18782488	-0.00311954	0.00900799	0.729761
cg18782489	-0.00184768	0.00412925	0.655407
cg18782564	0.00351201	0.0057314	0.541273
cg18782591	-0.00691989	0.00872118	0.429189
cg18782604	0.00198399	0.00708169	0.779873
cg18782651	-0.0122359	0.0082602	0.141332
cg18782716	0.0010894	0.00168092	0.518249
cg18782736	0.000257286	0.00197336	0.8965
cg18782774	0.00362399	0.0059545	0.544013
cg18782846	0.00125441	0.00264973	0.63684
cg18782991	0.0012265	0.00319633	0.701914
cg18782992	-0.0122033	0.00750677	0.106836
cg18783003	-0.00620097	0.00890625	0.487715
cg18783033	0.0004127	0.00542788	0.939528
cg18783047	-0.0004174	0.00103417	0.68727
cg18783135	0.00261811	0.00727682	0.719683
cg18783136	-0.0028752	0.0037524	0.445151
cg18783160	0.000418453	0.00288355	0.884879
cg18783212	-0.00167447	0.00111942	0.137507
cg18783296	-0.00138787	0.00334215	0.678745
cg18783374	0.000486016	0.00316888	0.878381
cg18783395	-0.000169804	0.00140697	0.904155
cg18783410	0.00201219	0.0066306	0.762095
cg18783413	0.00369727	0.00645325	0.56784
cg18783421	-0.010793	0.0101723	0.290963
cg18783424	-0.0074196	0.00326747	0.0250743
cg18783429	0.00402111	0.00497869	0.420996
cg18783467	-0.00515896	0.00307042	0.0957038
cg18783495	0.0109465	0.0119155	0.360238
cg18783581	0.00308918	0.00371738	0.407736
cg18783633	-0.000844317	0.00113988	0.460419
cg18783781	0.00105853	0.0040206	0.79282
cg18783792	-0.00374845	0.00613614	0.542517
cg18783806	0.00432896	0.00523889	0.410384
cg18783867	0.00469343	0.00515947	0.364949
cg18783886	0.005686	0.00982805	0.564056
cg18783984	0.00266242	0.00678037	0.695312
cg18784008	0.00713665	0.00520265	0.172888
cg18784022	0.000591755	0.00101119	0.559586
cg18784044	-0.0382878	0.02207	0.0855207
cg18784113	0.00321931	0.00516594	0.534434
cg18784314	-0.0133751	0.0118695	0.262218
cg18784401	-0.00127913	0.00559116	0.81946
cg18784420	-0.00110927	0.00121729	0.364116
cg18784435	0.00119286	0.00264553	0.652936
cg18784451	0.00294875	0.00363945	0.419533
cg18784452	-0.00418308	0.00437387	0.34094
cg18784500	0.012381	0.0073944	0.0968485
cg18784506	-0.00362018	0.00204983	0.0801059
cg18784533	0.00566667	0.00268079	0.0367514
cg18784552	0.00626521	0.00515271	0.226577
cg18784558	-0.00216468	0.00269449	0.423459
cg18784565	0.00133968	0.00403709	0.740628
cg18784574	0.00584206	0.00398246	0.145193
cg18784586	0.00142574	0.00170208	0.404014
cg18784592	0.00143753	0.0147826	0.922706
cg18784831	3.89586e-05	0.00255101	0.987842
cg18784855	0.0034631	0.00461523	0.45461
cg18784875	-0.0153854	0.046986	0.743941
cg18784903	0.00696157	0.00601024	0.249212
cg18784912	0.0010292	0.00373663	0.78349
cg18784929	0.00577168	0.00739788	0.436931
cg18784943	-0.000689556	0.00132487	0.603763
cg18785042	-0.00236279	0.00760112	0.756495
cg18785087	-0.00114492	0.0059971	0.848939
cg18785120	-2.29956e-06	0.00878641	0.999792
cg18785129	0.00132317	0.00115512	0.254449
cg18785140	-0.011631	0.0103409	0.263095
cg18785234	0.0188313	0.0063275	0.00357763
cg18785274	-0.000521944	0.00104895	0.619749
cg18785300	0.000697572	0.0016859	0.679835
cg18785380	0.00230405	0.00414346	0.579273
cg18785414	-0.00690967	0.00584284	0.239477
cg18785423	0.00396266	0.00325868	0.226529
cg18785500	6.9624e-05	0.00110438	0.949844
cg18785530	0.00237517	0.00320089	0.45962
cg18785532	-0.0133483	0.00739486	0.073748
cg18785582	-0.00311187	0.00165677	0.0629444
cg18785585	0.000404882	0.00319445	0.899369
cg18785598	0.00179317	0.00394646	0.650438
cg18785679	0.000998778	0.00422885	0.813723
cg18785724	0.000432737	0.00105563	0.682639
cg18785735	-0.00341866	0.00409139	0.405174
cg18785742	-0.00313226	0.00502247	0.534126
cg18785787	0.00291354	0.00773672	0.707194
cg18785816	-0.00586748	0.0059074	0.322733
cg18785822	-0.00280405	0.00264102	0.290642
cg18785827	-0.00094599	0.00347253	0.7858
cg18785833	0.00288977	0.0016211	0.0773618
cg18786018	-0.00802709	0.00812048	0.325039
cg18786123	-0.0302116	0.0167076	0.0732509
cg18786125	0.00364003	0.00300785	0.228759
cg18786126	-0.000292292	0.00116034	0.801578
cg18786131	-0.00052995	0.00106839	0.620847
cg18786171	0.00116134	0.00439526	0.792091
cg18786173	-0.00874158	0.00553406	0.11702
cg18786224	0.00406307	0.0069755	0.561416
cg18786237	0.00122015	0.00232745	0.601145
cg18786257	-0.000108257	0.00317438	0.972855
cg18786262	0.00637669	0.00641558	0.322395
cg18786280	-0.00469752	0.00718176	0.514395
cg18786324	-0.00526006	0.00441394	0.2359
cg18786411	0.00269569	0.00547212	0.623244
cg18786414	-0.00889102	0.00781625	0.257755
cg18786425	-0.0048356	0.00304915	0.115585
cg18786479	-0.00173762	0.00162369	0.286847
cg18786515	0.00250493	0.00495645	0.61428
cg18786538	0.00785	0.00385108	0.0438666
cg18786593	-0.00772321	0.007408	0.299402
cg18786623	0.0193475	0.0119272	0.107589
cg18786643	0.0031742	0.00382712	0.408645
cg18786718	-0.0107821	0.00626895	0.0882078
cg18786720	-0.00203524	0.00141157	0.152142
cg18786772	0.00374477	0.00589288	0.526416
cg18786782	-0.0015051	0.00371284	0.685974
cg18786809	-0.00442445	0.00760356	0.561809
cg18786829	0.000653104	0.00536751	0.903373
cg18786841	0.00326609	0.00748078	0.663244
cg18786873	0.0019881	0.00361472	0.583415
cg18786891	-0.00149058	0.00541917	0.78378
cg18786944	-0.00361143	0.00522964	0.491265
cg18786969	-0.000218089	0.00253868	0.931694
cg18786995	-0.000858381	0.00118789	0.471426
cg18787012	0.00333703	0.00222537	0.136548
cg18787181	-0.0201324	0.0256485	0.43415
cg18787224	0.0062915	0.00530319	0.23799
cg18787229	-0.000706923	0.00194484	0.716927
cg18787245	-0.0050334	0.00925531	0.587633
cg18787246	-0.00201077	0.00116325	0.0866396
cg18787267	-0.00443442	0.00458397	0.335441
cg18787363	0.00688025	0.00376279	0.0701359
cg18787382	0.00742801	0.0067783	0.275495
cg18787401	-0.000784103	0.00129374	0.545692
cg18787420	-0.00237436	0.00478059	0.620398
cg18787437	0.0044092	0.00377551	0.245349
cg18787440	0.00340865	0.00361098	0.347218
cg18787447	-0.00440538	0.00480719	0.361418
cg18787478	-0.00305627	0.00241112	0.207579
cg18787514	-0.0222966	0.00689874	0.00161484
cg18787541	0.0170417	0.00924485	0.0679181
cg18787548	0.00135732	0.00259357	0.601772
cg18787736	0.000865889	0.000996988	0.386975
cg18787783	-0.00442335	0.00330327	0.183255
cg18787802	-0.00109136	0.00752776	0.884989
cg18787810	-0.00154791	0.00419461	0.712808
cg18787822	0.00719191	0.00479883	0.13677
cg18787846	-0.0104537	0.00664976	0.118761
cg18787876	0.00638799	0.00387969	0.10246
cg18787963	0.00370742	0.0032072	0.250155
cg18787975	0.0012757	0.00125658	0.312189
cg18788040	0.00162071	0.00292491	0.580612
cg18788044	-0.00714218	0.00368992	0.0554386
cg18788116	-0.00111673	0.0054829	0.838976
cg18788205	0.00133323	0.0043689	0.760808
cg18788284	-0.0149783	0.00657373	0.0245929
cg18788355	-0.00125528	0.00444554	0.778182
cg18788384	0.00196302	0.00472938	0.678885
cg18788413	0.00631306	0.00508162	0.216709
cg18788524	-0.00133062	0.00387453	0.731921
cg18788576	0.0046257	0.00518171	0.373934
cg18788588	0.000656218	0.00131281	0.618157
cg18788642	0.00217433	0.0056418	0.700674
cg18788725	0.0170296	0.0225268	0.451252
cg18788872	0.000613547	0.00121031	0.613198
cg18788890	0.0102256	0.0056347	0.0722367
cg18788891	-0.000297859	0.00102979	0.772932
cg18788892	-0.00462437	0.00259732	0.0777158
cg18788903	0.00201604	0.0032697	0.538762
cg18788920	0.00356039	0.00498593	0.476659
cg18788932	-0.000919472	0.00204547	0.653928
cg18788940	0.00529797	0.00591142	0.372055
cg18788945	-0.000732002	0.00133358	0.584167
cg18788974	-0.000513047	0.00105621	0.628099
cg18788994	-0.00214425	0.00677676	0.752279
cg18789045	0.0150621	0.0156808	0.338849
cg18789069	0.00490067	0.00331841	0.142532
cg18789123	-0.00317351	0.00544962	0.561511
cg18789177	0.00205595	0.00480649	0.669659
cg18789261	-0.000302801	0.00133569	0.82107
cg18789337	-0.00172826	0.00210982	0.414438
cg18789452	0.00353624	0.00317114	0.26718
cg18789472	-0.00119801	0.00556747	0.830019
cg18789476	-0.00246071	0.00877157	0.779586
cg18789498	8.27167e-05	0.00552433	0.98808
cg18789515	0.0108686	0.00912844	0.236318
cg18789547	-0.00383505	0.00496512	0.441506
cg18789624	-0.00798666	0.00601047	0.186618
cg18789636	-0.00316458	0.00995886	0.751255
cg18789653	-0.0013316	0.00513352	0.795808
cg18789663	0.00558326	0.00290334	0.0570131
cg18789685	-0.000119023	0.0048133	0.980316
cg18789758	0.00808886	0.00570064	0.158694
cg18789835	0.00225784	0.00383384	0.557098
cg18789841	-9.69424e-05	0.00183217	0.957897
cg18789869	0.00284683	0.00360836	0.431805
cg18789887	0.0108338	0.00872773	0.217087
cg18789918	0.00047416	0.00431539	0.912704
cg18789929	0.0112425	0.00836839	0.181842
cg18789958	-0.00176574	0.00173877	0.312052
cg18789979	-0.0021371	0.00760698	0.779275
cg18790057	-0.00309513	0.00481167	0.521374
cg18790061	0.00100907	0.00654426	0.877736
cg18790143	-0.00535202	0.00824665	0.517672
cg18790187	0.00965564	0.00498349	0.055199
cg18790325	-0.00865611	0.00708539	0.224393
cg18790340	0.00541751	0.00968291	0.576943
cg18790372	0.00621876	0.00687078	0.367354
cg18790382	0.00303441	0.00530694	0.568616
cg18790427	-0.00207029	0.00432987	0.633483
cg18790438	0.0014789	0.000946691	0.121068
cg18790456	0.0114147	0.00595529	0.0578192
cg18790465	0.00484963	0.00389549	0.215754
cg18790491	0.000394018	0.00288164	0.891487
cg18790559	0.00558271	0.00640604	0.385358
cg18790642	0.00296603	0.00448701	0.509953
cg18790646	0.000585338	0.00404945	0.885328
cg18790649	0.00249205	0.00285165	0.384045
cg18790730	0.00825292	0.00531457	0.123272
cg18790771	-0.00265183	0.00455726	0.56181
cg18790774	-0.00105773	0.00565579	0.851985
cg18790787	0.00341329	0.00326582	0.298203
cg18790803	-0.0153243	0.0104593	0.145684
cg18790814	-0.000953589	0.00171332	0.578928
cg18790852	0.00505304	0.0107624	0.63962
cg18790856	-0.0225576	0.00856077	0.00960562
cg18790915	0.00591718	0.00673123	0.381249
cg18790952	0.00984668	0.00581311	0.0930684
cg18791048	0.0043363	0.00853276	0.612317
cg18791099	0.0161491	0.0112011	0.152166
cg18791121	-0.00197794	0.00447865	0.659602
cg18791136	0.00547149	0.00659024	0.408168
cg18791205	-0.00095597	0.00172509	0.580576
cg18791208	-0.00289796	0.00457734	0.527952
cg18791223	-0.00327352	0.00385197	0.397232
cg18791343	-0.0029974	0.00416647	0.473386
cg18791365	-0.00150048	0.00142442	0.294427
cg18791391	0.000162471	0.00962715	0.986565
cg18791394	0.00123382	0.00289159	0.670422
cg18791395	0.00261761	0.00777344	0.736945
cg18791451	0.0161181	0.0081347	0.0499973
cg18791605	-0.001297	0.00405532	0.749696
cg18791617	0.00146265	0.00330362	0.658807
cg18791672	-0.00605881	0.00568533	0.288855
cg18791730	0.0110579	0.00594077	0.0653157
cg18791773	-0.00143185	0.00326479	0.661816
cg18791779	0.000279368	0.004296	0.948266
cg18791823	0.00387305	0.00308537	0.211984
cg18791923	-0.00045523	0.00171675	0.791366
cg18791929	-0.0049689	0.00839301	0.555025
cg18791979	0.000126625	0.00273073	0.963098
cg18791991	-0.00212034	0.00181804	0.245979
cg18792022	0.00181267	0.0106523	0.865186
cg18792031	-0.00749577	0.011653	0.521379
cg18792041	-0.00932716	0.00579916	0.110571
cg18792116	-0.00386485	0.00357001	0.281318
cg18792131	7.19747e-05	0.00139207	0.958857
cg18792146	-0.00683779	0.00699351	0.330314
cg18792170	-1.0826e-06	0.00126152	0.999317
cg18792197	0.00875223	0.00550719	0.114826
cg18792281	-0.000182939	0.00548302	0.973443
cg18792364	0.0124284	0.00692024	0.075198
cg18792365	0.00493993	0.00972534	0.612491
cg18792381	0.00496823	0.00614444	0.420475
cg18792385	0.00651542	0.00756459	0.39091
cg18792462	-0.00130912	0.00409024	0.749519
cg18792528	-0.00124312	0.00443281	0.779661
cg18792584	0.00089053	0.000932923	0.341857
cg18792709	0.000140906	0.00188597	0.940576
cg18792803	-0.00271154	0.00609682	0.657361
cg18792844	0.005203	0.00361212	0.152536
cg18792867	-0.00211629	0.0122605	0.86327
cg18792904	1.09841e-06	0.00252914	0.999654
cg18792932	0.000677841	0.00777348	0.930669
cg18792956	-0.00336385	0.00526728	0.524367
cg18792984	-0.00439623	0.00661119	0.507438
cg18792992	-0.00397283	0.0124349	0.749949
cg18793005	0.00181173	0.00264755	0.495197
cg18793036	0.00109132	0.00688909	0.874417
cg18793086	0.005438	0.00812122	0.504489
cg18793088	-0.00139499	0.00236301	0.556149
cg18793195	-0.00178558	0.00517411	0.730667
cg18793198	0.00346454	0.00415446	0.406094
cg18793215	0.00259985	0.00522205	0.619559
cg18793228	0.00158348	0.00667141	0.812816
cg18793273	-0.00384855	0.00303958	0.208088
cg18793367	-0.000276521	0.00408146	0.946105
cg18793404	0.0131096	0.00794299	0.10165
cg18793412	0.000612089	0.0032221	0.84968
cg18793449	-0.00146607	0.00581523	0.801419
cg18793458	0.00495796	0.00607188	0.415922
cg18793463	0.00896381	0.00477819	0.0632606
cg18793512	-0.000379952	0.00494796	0.938928
cg18793536	0.00324871	0.00253207	0.202132
cg18793548	0.000829933	0.000866266	0.340097
cg18793571	-0.00628714	0.0065125	0.336427
cg18793631	-0.0037625	0.00775528	0.628515
cg18793661	-0.00268844	0.00352987	0.447884
cg18793688	-0.00223526	0.00157015	0.157343
cg18793724	-0.00182312	0.00395752	0.645927
cg18793767	-9.04374e-05	0.00653336	0.98898
cg18793773	0.00135357	0.00596972	0.82104
cg18793799	0.000268981	0.00111875	0.810436
cg18793806	0.0060762	0.00376831	0.109679
cg18793807	0.00110944	0.0030821	0.719554
cg18793814	-0.00149154	0.00488475	0.760668
cg18793886	-0.00196497	0.00355554	0.581604
cg18794058	-0.00229499	0.0120315	0.849068
cg18794121	-0.0137069	0.00900646	0.130853
cg18794145	-0.00112328	0.00242333	0.643886
cg18794156	-0.0079025	0.00462516	0.0902966
cg18794282	0.00748735	0.00708135	0.292635
cg18794297	0.00306472	0.00362659	0.399873
cg18794314	-0.0109132	0.00885887	0.220569
cg18794321	0.0043627	0.00360782	0.229119
cg18794364	0.00127001	0.00411246	0.758031
cg18794404	-0.000580949	0.00389579	0.881725
cg18794473	0.00728917	0.00528115	0.170266
cg18794475	-0.00979403	0.00476312	0.0420853
cg18794488	-0.00164803	0.0038443	0.668969
cg18794497	-0.00523089	0.00462088	0.260047
cg18794577	-0.00204867	0.00124431	0.102479
cg18794597	0.00305516	0.00176861	0.0868466
cg18794622	-0.00296137	0.00335548	0.379372
cg18794742	0.00585257	0.00503519	0.247571
cg18794793	-0.0017377	0.00358288	0.628623
cg18794809	0.00481966	0.00666306	0.470979
cg18794839	0.0022451	0.00146346	0.127824
cg18794854	-0.00225048	0.00122618	0.0691057
cg18794878	-0.00164141	0.00722579	0.820713
cg18794882	-0.00201565	0.00686131	0.769477
cg18794891	0.00415399	0.00411547	0.314977
cg18794925	-0.0211095	0.00979404	0.033276
cg18794967	-0.000823953	0.00763275	0.914229
cg18794976	0.00276537	0.00567663	0.627104
cg18795022	-0.00122285	0.00462995	0.792175
cg18795030	0.000658453	0.00714985	0.926788
cg18795043	-0.00212144	0.00250353	0.398591
cg18795116	-0.00271324	0.0035954	0.452048
cg18795120	0.00974912	0.00599665	0.106811
cg18795127	0.00290865	0.00250253	0.247592
cg18795133	-0.000539926	0.0030826	0.861276
cg18795169	-0.0322069	0.0393393	0.414699
cg18795205	0.00410367	0.00386141	0.290186
cg18795277	-0.000371505	0.00431161	0.93149
cg18795291	-0.000439875	0.00132259	0.740069
cg18795311	0.0048924	0.00587725	0.406937
cg18795317	0.00338532	0.00289657	0.244992
cg18795320	-0.0267414	0.00871876	0.00271019
cg18795324	-0.00320284	0.00493383	0.517565
cg18795383	0.0048927	0.00820176	0.552017
cg18795395	0.00152662	0.00377493	0.686682
cg18795433	-0.00405976	0.00592764	0.494831
cg18795461	0.00306637	0.0070359	0.663807
cg18795469	0.00235864	0.00218131	0.281887
cg18795522	-0.000979564	0.00346156	0.777712
cg18795525	-0.000172941	0.00553105	0.975112
cg18795569	0.000542767	0.00923883	0.953257
cg18795599	0.00356413	0.00139216	0.0117944
cg18795606	-0.0160202	0.0223916	0.475816
cg18795627	0.0139498	0.00870806	0.111984
cg18795727	0.00786895	0.00571941	0.171618
cg18795732	0.00747174	0.00846062	0.379063
cg18795769	0.000237937	0.00913394	0.979264
cg18795786	-0.00485061	0.00203699	0.0189407
cg18795809	0.000155977	0.00115402	0.892728
cg18795825	-0.00228274	0.00126277	0.0733323
cg18795911	0.0143283	0.00696739	0.0420604
cg18795955	-0.000209335	0.00133352	0.875544
cg18795959	0.0107641	0.00990746	0.279604
cg18795990	-0.00917173	0.00522987	0.0822141
cg18796027	-0.00162155	0.00620425	0.794293
cg18796109	0.00522242	0.00438623	0.236313
cg18796277	0.00130072	0.00832921	0.876185
cg18796287	-0.00362431	0.0063383	0.568596
cg18796319	0.00753849	0.00643055	0.243567
cg18796341	0.00270617	0.00523772	0.606405
cg18796458	-0.00642231	0.0054266	0.239122
cg18796478	-0.00568618	0.00681547	0.405885
cg18796496	0.00412301	0.0061836	0.506294
cg18796520	0.000901006	0.00109405	0.411946
cg18796523	0.0014461	0.00181147	0.426384
cg18796531	-0.000326943	0.00130352	0.802416
cg18796619	-0.0138955	0.0101752	0.174792
cg18796695	-0.00220638	0.00392062	0.574721
cg18796704	0.00405535	0.00440363	0.359077
cg18796711	-0.00372599	0.00567786	0.513021
cg18796728	-0.00316115	0.00407589	0.439635
cg18796873	0.00172035	0.00140519	0.223416
cg18796879	0.00429026	0.00625609	0.494273
cg18796919	-0.00119659	0.00492924	0.808641
cg18796946	-0.0206395	0.0141658	0.147915
cg18796948	-0.00408933	0.00536981	0.447934
cg18796972	0.00105019	0.00378157	0.781746
cg18796990	-0.000286179	0.00135621	0.83326
cg18796998	-0.00052395	0.00315298	0.868318
cg18797053	-0.00151217	0.00152158	0.322454
cg18797104	0.000663818	0.00316292	0.834146
cg18797132	0.00426579	0.00414751	0.305922
cg18797143	-0.00858425	0.0052354	0.103882
cg18797229	0.00211729	0.00146224	0.150418
cg18797282	-0.000794065	0.00267179	0.766862
cg18797337	-0.00164689	0.00482015	0.733242
cg18797449	1.79947e-05	0.00505837	0.997168
cg18797453	-0.00532724	0.00668754	0.427373
cg18797504	-0.0142967	0.00774793	0.0676458
cg18797590	0.00115395	0.00357823	0.747682
cg18797624	-0.00242152	0.00402649	0.548791
cg18797653	0.0092555	0.02034	0.649962
cg18797673	-0.00336011	0.00790804	0.671726
cg18797778	-0.00674252	0.0032976	0.0432313
cg18797823	-0.00363478	0.00455065	0.426132
cg18797859	-0.00408194	0.00187468	0.0315485
cg18797872	-0.0111001	0.02132	0.603643
cg18797923	-0.000129321	0.00513939	0.97997
cg18797950	0.00592814	0.00392789	0.134053
cg18798039	-0.00749423	0.00701745	0.287844
cg18798086	0.00424559	0.00150171	0.005564
cg18798099	0.00108291	0.00334818	0.746971
cg18798111	0.000159705	0.00471911	0.973063
cg18798231	-0.00820187	0.00580322	0.160331
cg18798247	0.000768021	0.0013357	0.566448
cg18798248	-0.000899442	0.00193042	0.642169
cg18798264	0.00121444	0.00122753	0.324633
cg18798289	0.00166861	0.00446507	0.709331
cg18798344	0.00287128	0.0077403	0.711374
cg18798372	-0.00492247	0.00447218	0.273393
cg18798373	-0.00216108	0.00412963	0.601792
cg18798412	0.00285074	0.00662979	0.668029
cg18798445	0.000499012	0.00316355	0.874947
cg18798446	-0.012027	0.00471075	0.0120224
cg18798459	0.00417155	0.00321076	0.196529
cg18798460	-0.00388267	0.00350979	0.270993
cg18798487	0.00178394	0.00492502	0.71787
cg18798495	-0.00658552	0.00358228	0.068659
cg18798572	0.00706406	0.00398954	0.0793403
cg18798622	0.00353662	0.00386397	0.36201
cg18798650	0.0135828	0.00846843	0.111545
cg18798702	-0.00219749	0.00315223	0.48717
cg18798710	0.00503326	0.00378279	0.186034
cg18798744	-0.00047995	0.00122393	0.695701
cg18798750	0.000182096	0.00149817	0.903477
cg18798853	0.000530605	0.0013761	0.700535
cg18798922	0.00237784	0.001627	0.146683
cg18798934	0.00145063	0.0036095	0.688529
cg18798946	0.000320879	0.00194776	0.869443
cg18799048	-0.000803059	0.00125969	0.525098
cg18799102	0.00101448	0.00762665	0.894418
cg18799217	-0.00674749	0.00480239	0.16278
cg18799241	0.00812236	0.00375232	0.0325391
cg18799284	-0.00686629	0.00635439	0.282215
cg18799358	0.00154047	0.0035091	0.661512
cg18799399	0.0110998	0.00710746	0.121176
cg18799491	-0.00225448	0.0047197	0.633814
cg18799510	-0.00157407	0.00215636	0.466934
cg18799546	-0.00311559	0.0045533	0.495231
cg18799618	0.00503287	0.00627655	0.424336
cg18799748	-0.00826811	0.0070919	0.246151
cg18799866	1.6342e-05	0.00249348	0.994782
cg18799867	-0.0113261	0.00862382	0.191748
cg18799908	-0.00033712	0.00131317	0.797865
cg18799946	0.000113269	0.00339407	0.973437
cg18799953	-0.00346403	0.00455556	0.448616
cg18799963	0.00238654	0.00328835	0.469501
cg18800010	-0.00418261	0.00507746	0.411827
cg18800031	9.27918e-05	0.00297565	0.975179
cg18800042	0.00359892	0.00435547	0.410391
cg18800060	-0.00116811	0.00360734	0.746683
cg18800081	0.00033672	0.00444448	0.939744
cg18800085	-0.000321428	0.00206906	0.876825
cg18800087	0.000730197	0.00102012	0.475608
cg18800100	0.00973211	0.00677227	0.153491
cg18800143	0.0140507	0.00975521	0.152565
cg18800161	-0.00280881	0.00181221	0.123978
cg18800192	-0.000170914	0.0013392	0.898676
cg18800329	-0.00710588	0.00661048	0.284711
cg18800341	0.00261042	0.00340834	0.445351
cg18800386	0.0046844	0.00443807	0.293466
cg18800391	-0.00136127	0.00114317	0.236256
cg18800402	0.00275433	0.00296278	0.354554
cg18800419	-0.0122575	0.0137109	0.373241
cg18800479	-0.00181095	0.00190868	0.344768
cg18800568	0.00140017	0.00249402	0.57564
cg18800586	0.00522221	0.00358602	0.148115
cg18800641	-0.00353533	0.0035696	0.324113
cg18800676	-0.000578945	0.00772164	0.940367
cg18800681	0.00208395	0.0029053	0.474686
cg18800748	0.00146919	0.00873242	0.866693
cg18800754	0.000749889	0.00189098	0.692446
cg18800785	0.00984508	0.00926669	0.290332
cg18800827	0.010517	0.00707288	0.139837
cg18800854	-0.000112858	0.00100161	0.910489
cg18800910	-0.00386858	0.00572354	0.500493
cg18800918	0.00622645	0.00440132	0.159937
cg18800935	-0.00158036	0.00286802	0.582712
cg18800948	-0.00523304	0.00645975	0.419601
cg18800968	-0.0100555	0.00743817	0.179136
cg18801028	0.00266261	0.00555721	0.632783
cg18801044	0.00403905	0.00315212	0.202708
cg18801045	-0.00348526	0.00407956	0.39475
cg18801178	0.00119152	0.00097264	0.223129
cg18801197	0.000324288	0.00220395	0.883287
cg18801245	-0.00103961	0.00121788	0.395137
cg18801263	-0.00346855	0.00478182	0.469742
cg18801275	0.00534471	0.00421809	0.20775
cg18801292	-0.000309614	0.000822459	0.707295
cg18801303	0.00297638	0.00349558	0.396325
cg18801311	0.00415359	0.00524432	0.430025
cg18801370	0.00118567	0.00209899	0.573288
cg18801427	-0.0117014	0.00529518	0.0291523
cg18801459	0.000318093	0.00732296	0.96543
cg18801480	0.00121931	0.00309885	0.694718
cg18801505	-0.010049	0.0118732	0.399157
cg18801567	-0.0266002	0.0100865	0.00954705
cg18801579	0.00109289	0.00385268	0.777187
cg18801599	-0.000526402	0.00143939	0.71527
cg18801671	-0.000470661	0.00492094	0.923974
cg18801691	0.00374155	0.00326742	0.254605
cg18801713	0.00295953	0.00330296	0.372162
cg18801773	-0.0206212	0.00762557	0.00791522
cg18801780	-0.00748642	0.00490266	0.129577
cg18801800	-0.00923821	0.00336933	0.00711402
cg18801806	0.000190333	0.00101897	0.852163
cg18801825	0.00227091	0.00345696	0.512586
cg18801856	-0.00641039	0.005821	0.273148
cg18801893	-0.00136643	0.00318311	0.668548
cg18801945	0.00135536	0.00544646	0.803932
cg18801955	-0.00792797	0.00672559	0.240985
cg18802022	-0.00774971	0.00475841	0.1062
cg18802032	0.0114239	0.0066433	0.0882654
cg18802048	-0.000979081	0.00361145	0.786809
cg18802138	0.000504673	0.0035476	0.887132
cg18802202	0.0018759	0.00247953	0.450906
cg18802244	-0.00409094	0.00478553	0.394456
cg18802268	0.00070001	0.00498538	0.888586
cg18802288	6.18896e-05	0.00493704	0.99002
cg18802314	0.00237922	0.0076968	0.757806
cg18802332	-0.000674793	0.00415566	0.8713
cg18802360	0.00633477	0.00556529	0.257439
cg18802368	-0.00459063	0.00789172	0.561936
cg18802379	0.000661395	0.00366303	0.85704
cg18802393	-0.00212116	0.00356718	0.553288
cg18802414	0.00149531	0.00109212	0.173684
cg18802443	0.00110434	0.00384599	0.774536
cg18802486	0.00019831	0.000961848	0.837028
cg18802564	0.00211936	0.00647605	0.744082
cg18802601	0.00315766	0.00322632	0.329829
cg18802610	0.00196581	0.00463709	0.672428
cg18802611	0.000986109	0.00304377	0.74656
cg18802615	0.00278749	0.00670469	0.678387
cg18802706	0.00150591	0.00602509	0.803092
cg18802720	0.026528	0.0115646	0.0236619
cg18802729	-2.49974e-05	0.00512805	0.996119
cg18802749	-0.00916992	0.00391163	0.0208269
cg18802754	-0.00120616	0.00186112	0.518258
cg18802758	-0.000625883	0.00123905	0.614458
cg18802773	-0.00519861	0.00551345	0.347764
cg18802818	-0.00209921	0.0035601	0.556613
cg18802946	-4.21264e-05	0.00739581	0.995465
cg18802998	-0.00207927	0.00368947	0.574173
cg18803039	0.00313342	0.00328038	0.341533
cg18803079	-0.00309374	0.00446912	0.490214
cg18803086	0.00728904	0.00591642	0.220528
cg18803110	0.00146259	0.00509388	0.774545
cg18803147	0.0023882	0.00256374	0.353583
cg18803171	0.00332156	0.00112846	0.00394676
cg18803211	0.00219133	0.00188734	0.248083
cg18803215	-0.00269766	0.00446243	0.546716
cg18803221	-0.00559956	0.00245666	0.0245415
cg18803246	-0.00657866	0.00276619	0.0190889
cg18803251	0.005439	0.006455	0.401246
cg18803257	0.012493	0.0109959	0.258319
cg18803301	-0.00425515	0.00486204	0.383349
cg18803303	-0.00209506	0.00241977	0.388445
cg18803306	0.00442467	0.00523355	0.399666
cg18803384	-0.00192934	0.00673935	0.775193
cg18803429	-0.00364707	0.00857351	0.67137
cg18803431	0.00547525	0.0044772	0.223927
cg18803527	-0.00517097	0.00371688	0.166919
cg18803535	0.00632984	0.00449922	0.162233
cg18803537	-0.00336004	0.00340735	0.326202
cg18803642	-0.00161797	0.00288162	0.575593
cg18803643	-0.00715233	0.00737185	0.334026
cg18803699	0.0027992	0.00392022	0.476686
cg18803701	0.00560415	0.00373487	0.1363
cg18803747	-0.00350027	0.00520417	0.502594
cg18803843	0.00374912	0.00369352	0.312268
cg18803850	0.00146024	0.00319758	0.648793
cg18803856	-0.00579112	0.00326386	0.0787276
cg18803869	0.00891922	0.00704943	0.208411
cg18803896	-0.0139981	0.00650541	0.0335639
cg18804080	-0.00216491	0.0013314	0.106751
cg18804144	-0.00478548	0.0100027	0.633285
cg18804145	0.0031997	0.0055272	0.563819
cg18804147	0.00386664	0.00794074	0.627255
cg18804199	0.00515716	0.0034391	0.13654
cg18804206	0.00135457	0.00363127	0.709832
cg18804229	-0.00170948	0.00799549	0.831087
cg18804254	-0.00286342	0.00455933	0.53126
cg18804499	0.00450474	0.00961117	0.640196
cg18804562	-0.00618494	0.00698722	0.377957
cg18804615	-0.000578733	0.00241414	0.810981
cg18804645	0.00259661	0.00282567	0.360104
cg18804667	0.00124591	0.00143982	0.388711
cg18804680	-0.00909004	0.008	0.258275
cg18804719	0.00338535	0.00804107	0.674557
cg18804777	0.0158691	0.00627438	0.0128239
cg18804805	7.40698e-06	0.00187924	0.996862
cg18804921	0.000580233	0.0062206	0.925851
cg18804945	-0.00242369	0.00355644	0.496967
cg18804963	-0.00302681	0.00377946	0.424909
cg18805028	-0.000665208	0.000936136	0.478816
cg18805031	-0.0214006	0.00932024	0.0235285
cg18805032	-0.0136247	0.00616734	0.0291988
cg18805066	-0.00380243	0.00365014	0.299784
cg18805124	-0.00639205	0.00673938	0.344936
cg18805182	0.0017047	0.00419129	0.684986
cg18805285	-0.000859653	0.00361763	0.812603
cg18805343	-0.00298572	0.00408382	0.466238
cg18805367	0.000378118	0.00103172	0.71469
cg18805457	0.00188051	0.00389415	0.630105
cg18805469	-0.0069192	0.00382966	0.0734875
cg18805517	-0.00674013	0.00336001	0.0472678
cg18805518	-0.00215653	0.00571988	0.70687
cg18805534	-0.00632101	0.00520616	0.227248
cg18805606	6.12869e-05	0.00103392	0.952838
cg18805612	0.00371545	0.00612684	0.545462
cg18805621	0.000582388	0.00178762	0.745191
cg18805665	0.0143339	0.00697745	0.0422723
cg18805734	-0.00399599	0.00328383	0.226212
cg18805774	0.00865295	0.00679163	0.205279
cg18805805	0.000959079	0.00353915	0.786897
cg18805892	0.00277683	0.00420505	0.510381
cg18805894	0.0011177	0.00226226	0.622227
cg18805906	-0.00131903	0.00329048	0.689286
cg18805950	0.00581662	0.00383084	0.13174
cg18805978	0.00126011	0.00444008	0.777085
cg18805982	0.000684527	0.00253285	0.787458
cg18806033	-3.9311e-05	0.00891057	0.996488
cg18806082	-0.00212537	0.00237449	0.372663
cg18806093	-0.0024583	0.00375181	0.513663
cg18806140	-0.00175603	0.00449267	0.696639
cg18806172	-0.000857104	0.00593128	0.885361
cg18806193	-0.00366806	0.00381487	0.338364
cg18806266	0.00246434	0.00310349	0.428843
cg18806338	0.00153322	0.00400754	0.702753
cg18806378	0.000312663	0.00517067	0.95189
cg18806438	-0.00313487	0.00175427	0.0766443
cg18806561	-0.00309126	0.0113204	0.785304
cg18806606	0.00049549	0.00298572	0.868493
cg18806630	-0.000762569	0.00485532	0.875482
cg18806660	-0.00472819	0.0064063	0.462026
cg18806707	-0.00914905	0.00406083	0.026207
cg18806716	0.00676457	0.0114942	0.557368
cg18806755	-0.000682574	0.007046	0.923
cg18806815	0.0087028	0.00881429	0.325598
cg18806912	-6.35299e-05	0.00209965	0.975916
cg18806923	-0.00838303	0.00489842	0.0897802
cg18806980	-0.0145039	0.00595778	0.0164937
cg18806997	-0.00398112	0.0023713	0.0959639
cg18807003	0.00426396	0.00689903	0.537796
cg18807011	0.000670858	0.00295116	0.820589
cg18807071	-0.00179498	0.00207241	0.388271
cg18807144	0.00349147	0.00320466	0.278273
cg18807159	-0.00222537	0.00491422	0.651537
cg18807176	0.00843571	0.00907339	0.354515
cg18807211	-0.0008833	0.0041494	0.831812
cg18807223	0.000974982	0.000989473	0.326573
cg18807331	0.0014888	0.00337519	0.65999
cg18807401	0.000246448	0.00287131	0.931754
cg18807449	-9.99921e-05	0.00207988	0.961741
cg18807466	0.0016311	0.00121701	0.182873
cg18807485	-0.000766928	0.00129782	0.555754
cg18807499	-0.00902633	0.00747172	0.229567
cg18807527	0.00638218	0.00445828	0.155062
cg18807609	0.00602886	0.00556555	0.281026
cg18807699	0.011744	0.010792	0.278838
cg18807784	0.00223782	0.0028386	0.432155
cg18807792	0.00857334	0.00581092	0.142915
cg18807875	-0.00374787	0.00475184	0.431943
cg18807895	0.00337752	0.0073963	0.648807
cg18807940	-0.00269444	0.0032314	0.406153
cg18807944	0.000989668	0.00578717	0.864524
cg18807988	-0.00435035	0.00506058	0.391815
cg18808025	0.00317752	0.00730516	0.664421
cg18808054	0.00291564	0.00948445	0.7591
cg18808076	-0.00157442	0.00336237	0.640518
cg18808193	-0.00345291	0.00626658	0.582728
cg18808259	-0.00105122	0.00312502	0.737208
cg18808261	0.00175665	0.00511532	0.731934
cg18808285	-0.00854621	0.00670729	0.205242
cg18808318	-0.00372591	0.00383922	0.333895
cg18808466	0.000146498	0.0125932	0.990739
cg18808506	0.00587315	0.00482755	0.226317
cg18808511	0.00190867	0.0032381	0.556753
cg18808692	-0.00723896	0.00397665	0.0713732
cg18808702	-0.00660813	0.00357655	0.0672952
cg18808729	-0.00382975	0.00336761	0.257869
cg18808759	0.00344253	0.00532119	0.518989
cg18808760	-0.00247666	0.0043151	0.567151
cg18808777	-0.00322277	0.00445536	0.470975
cg18808825	-0.000227489	0.00407374	0.955567
cg18808904	-0.0046903	0.00759953	0.538367
cg18808929	-0.00930712	0.00849608	0.275665
cg18809039	0.00161891	0.00131763	0.221775
cg18809074	-0.00586258	0.00574828	0.309981
cg18809076	0.0032423	0.00712531	0.649961
cg18809077	-0.000873205	0.00318749	0.78463
cg18809093	-0.00788042	0.00627117	0.211509
cg18809102	-0.0001587	0.00178946	0.92949
cg18809110	-3.96474e-05	0.00394839	0.992006
cg18809126	-0.00346264	0.00242272	0.155721
cg18809151	-0.00136752	0.00144357	0.345515
cg18809261	0.00242771	0.00462542	0.600716
cg18809274	0.00617946	0.00422347	0.146235
cg18809289	-0.00484856	0.00239171	0.0450135
cg18809326	0.00733813	0.00350304	0.0384444
cg18809392	-0.0143312	0.00929363	0.125883
cg18809403	0.000648947	0.00378371	0.864132
cg18809408	-0.00126854	0.00317883	0.69061
cg18809419	0.00136669	0.00398097	0.732011
cg18809463	0.00226907	0.00402875	0.574412
cg18809483	0.0103711	0.0111725	0.355263
cg18809519	0.000315691	0.0113589	0.977877
cg18809522	-0.00170514	0.00200818	0.397639
cg18809535	0.00198524	0.00322866	0.539881
cg18809570	0.00207484	0.00121498	0.0904604
cg18809597	-0.00440806	0.00376536	0.244209
cg18809600	-8.60797e-05	0.00108347	0.936818
cg18809706	0.0185305	0.00820004	0.0257673
cg18809729	0.00372232	0.00503292	0.461093
cg18809822	-0.00889167	0.00628043	0.159616
cg18809830	0.00241235	0.00342593	0.482805
cg18809841	-0.00107104	0.00105801	0.313571
cg18809856	-0.0212994	0.0180095	0.239443
cg18809873	-0.00274059	0.00248638	0.272721
cg18809883	-0.00728376	0.00507611	0.154099
cg18809890	0.00627862	0.00767104	0.414819
cg18809973	0.00126591	0.0030688	0.680754
cg18810022	0.00157559	0.00390479	0.687349
cg18810026	0.00144213	0.00157196	0.3609
cg18810033	-0.00401115	0.00544601	0.462949
cg18810108	0.00329576	0.00685763	0.63174
cg18810133	-0.00109413	0.00133107	0.412827
cg18810184	0.00509905	0.0054811	0.354218
cg18810244	-0.000591652	0.00345286	0.864257
cg18810283	0.0195051	0.00900169	0.0323662
cg18810310	-0.00167899	0.0043122	0.697751
cg18810315	-0.0178103	0.0158187	0.262612
cg18810342	-0.00451075	0.00546885	0.411234
cg18810360	-0.00123005	0.00312015	0.694162
cg18810376	-0.000925275	0.00417011	0.824809
cg18810479	-0.0114927	0.00778948	0.142908
cg18810506	-0.00140574	0.00350509	0.689142
cg18810517	0.00022895	0.00373059	0.951173
cg18810542	0.00580768	0.00673387	0.390279
cg18810612	-0.00272539	0.0031946	0.39541
cg18810637	0.00119694	0.0106486	0.910704
cg18810646	-0.00195117	0.00233536	0.40522
cg18810651	-0.00233508	0.0120611	0.846837
cg18810655	0.00114677	0.00219757	0.602816
cg18810664	7.20222e-05	0.00294103	0.980506
cg18810681	0.00106561	0.00599942	0.859343
cg18810691	0.000991627	0.00336522	0.768792
cg18810712	0.0107092	0.010063	0.289516
cg18810737	-0.00259507	0.00580687	0.655813
cg18810750	-0.0040286	0.0103963	0.69912
cg18810789	0.00737384	0.00745314	0.324619
cg18810797	0.000477615	0.00481663	0.921189
cg18810919	-0.00823997	0.00661019	0.215162
cg18810922	-0.00256824	0.00384725	0.505793
cg18810939	0.00263866	0.00145194	0.0718397
cg18810947	-0.0179813	0.00996658	0.0738936
cg18810957	0.00346143	0.0069253	0.61818
cg18810983	0.00416555	0.00710842	0.559053
cg18811095	-0.00371897	0.00497091	0.45594
cg18811130	0.0017293	0.00686744	0.801648
cg18811155	-0.000709364	0.00491028	0.885393
cg18811158	0.00589513	0.00597468	0.325923
cg18811255	-0.00204871	0.00207252	0.325031
cg18811269	-0.00508498	0.00315392	0.109717
cg18811301	-0.00232198	0.00406075	0.568596
cg18811310	-0.000740415	0.00403105	0.854598
cg18811350	0.00346732	0.00352841	0.32788
cg18811423	-0.000659445	0.00113188	0.561325
cg18811498	0.00723065	0.00757638	0.341953
cg18811564	-0.00817452	0.00533979	0.128621
cg18811597	-0.000986492	0.00377614	0.794384
cg18811621	0.00279451	0.00386932	0.471662
cg18811731	0.00271362	0.00557645	0.627477
cg18811789	-0.00115195	0.00124007	0.35492
cg18811819	0.00599648	0.0106144	0.573246
cg18811860	0.000702728	0.00172596	0.684673
cg18811907	-0.00191748	0.00337207	0.570741
cg18811916	6.70401e-05	0.00437165	0.987792
cg18811970	0.00473028	0.00480855	0.327372
cg18811986	-0.000606048	0.00105901	0.568279
cg18812058	-0.0106656	0.00525105	0.0446086
cg18812079	0.00408346	0.00401484	0.311303
cg18812098	0.00230695	0.00724189	0.750657
cg18812118	0.00198717	0.0013287	0.137578
cg18812130	0.00177417	0.00119944	0.141905
cg18812179	-0.0204554	0.00797577	0.0116496
cg18812198	-0.00526078	0.0123294	0.670428
cg18812216	-0.0124501	0.00895609	0.167247
cg18812253	0.00311978	0.00496004	0.530641
cg18812257	0.00334594	0.00629131	0.595894
cg18812353	0.00206435	0.00345777	0.551701
cg18812366	-0.00649477	0.00771043	0.401395
cg18812368	-0.00326068	0.00298876	0.277622
cg18812386	-6.15857e-05	0.00973085	0.994962
cg18812391	0.00369754	0.00562938	0.512638
cg18812579	0.000692915	0.00377195	0.854579
cg18812599	0.00383491	0.00461497	0.407757
cg18812629	-0.0039673	0.00887577	0.655752
cg18812668	0.00102063	0.00126333	0.420869
cg18812697	0.00102988	0.00428877	0.810665
cg18812699	-0.00921607	0.0112293	0.413551
cg18812700	0.00183952	0.0040782	0.652818
cg18812843	0.000292712	0.00344991	0.932535
cg18812904	0.00374256	0.00419665	0.374414
cg18812909	-0.00139402	0.0034114	0.683587
cg18812944	0.0214111	0.00881437	0.0167258
cg18812946	0.00280873	0.00550682	0.611023
cg18812956	0.00845738	0.0113809	0.458965
cg18812980	-0.00139232	0.00110119	0.20872
cg18812991	-0.015988	0.022059	0.470097
cg18813010	0.000955094	0.00910604	0.916654
cg18813020	0.000839771	0.00161244	0.60353
cg18813028	0.00149412	0.00588885	0.800177
cg18813035	-9.46305e-05	0.00578351	0.986975
cg18813078	-0.000224079	0.00110619	0.83984
cg18813128	0.00505151	0.00707311	0.476599
cg18813148	0.00142647	0.00098229	0.149244
cg18813158	-0.00292477	0.00377778	0.440443
cg18813159	-0.00146051	0.00520664	0.779604
cg18813170	-0.00124092	0.00228064	0.587449
cg18813177	0.00337125	0.00309673	0.278646
cg18813182	0.00563449	0.00936136	0.548465
cg18813194	-0.00249462	0.00384926	0.518262
cg18813234	-0.000384835	0.00570572	0.946346
cg18813270	0.00232934	0.0034168	0.496817
cg18813353	-5.96202e-05	0.00140247	0.966167
cg18813365	-0.0142931	0.0139721	0.308522
cg18813387	0.00718299	0.00456638	0.118536
cg18813390	-0.00274722	0.00695448	0.693573
cg18813444	0.0152688	0.00797491	0.0580942
cg18813448	0.00211561	0.00319609	0.509372
cg18813518	-0.00755715	0.00303048	0.0141023
cg18813527	0.000211552	0.00406743	0.958612
cg18813545	0.00387565	0.00755792	0.609106
cg18813565	0.00218256	0.00148991	0.14575
cg18813575	0.00302602	0.007235	0.676567
cg18813588	-0.000988016	0.00762622	0.897151
cg18813599	-0.00605256	0.00342544	0.0799616
cg18813601	0.00635623	0.00416268	0.129591
cg18813650	-0.00123033	0.00280478	0.661757
cg18813691	-0.00303082	0.00458419	0.509876
cg18813728	0.00661346	0.00328138	0.0462522
cg18813733	0.000784552	0.00134148	0.559831
cg18813777	-0.000323377	0.00116913	0.782601
cg18813778	0.00399527	0.0161739	0.805345
cg18813881	0.00453504	0.00523929	0.388569
cg18813917	-0.00569327	0.00412969	0.17076
cg18813957	-0.0016126	0.00400725	0.688141
cg18813959	0.00518745	0.00593885	0.384272
cg18814048	0.00719082	0.0056101	0.202573
cg18814049	0.00375691	0.00504947	0.458422
cg18814052	0.00711724	0.0110016	0.519004
cg18814069	0.00258636	0.00495225	0.602521
cg18814083	-0.002248	0.0196415	0.909085
cg18814106	0.000298512	0.00338122	0.929808
cg18814142	0.000347616	0.00400231	0.930943
cg18814174	-0.00477344	0.00533492	0.372838
cg18814227	-0.0098947	0.00624003	0.115631
cg18814228	-0.000367466	0.00486572	0.939935
cg18814252	0.00603998	0.00716016	0.400716
cg18814255	0.00379806	0.00560679	0.499546
cg18814289	0.0033325	0.00385735	0.389471
cg18814314	0.00176568	0.00695521	0.800066
cg18814344	0.00508838	0.00587099	0.38796
cg18814402	0.00249688	0.00650446	0.701801
cg18814484	0.00117958	0.00355036	0.740326
cg18814616	-0.0116043	0.0143501	0.42043
cg18814733	0.000346481	0.000986851	0.726175
cg18814748	0.00239526	0.00522191	0.647343
cg18814808	0.0026102	0.00560582	0.642389
cg18814929	-0.0103098	0.00363477	0.00541555
cg18814934	-0.00128441	0.00720337	0.858804
cg18814941	-0.00364581	0.00898052	0.68554
cg18815006	-0.000129077	0.00118298	0.913309
cg18815018	0.00757724	0.00378094	0.0474766
cg18815025	-0.00190072	0.00127844	0.139891
cg18815065	0.0080395	0.00472247	0.0914559
cg18815070	-0.00651474	0.00464106	0.163169
cg18815117	0.000554573	0.00138429	0.689464
cg18815120	-0.00204682	0.00351315	0.561324
cg18815251	0.0114869	0.00744318	0.125585
cg18815280	-0.00482613	0.00634395	0.448408
cg18815340	-0.00130372	0.00436962	0.765981
cg18815343	0.00152636	0.00185748	0.412973
cg18815398	0.00514542	0.00808107	0.525603
cg18815463	0.000128808	0.00368175	0.972154
cg18815539	-7.64356e-05	0.00150906	0.959694
cg18815547	-0.00419448	0.00294314	0.156888
cg18815565	0.000260619	0.00550835	0.962348
cg18815589	0.00122977	0.00775085	0.87422
cg18815595	-0.00274041	0.00455086	0.548276
cg18815626	-0.00348272	0.00335888	0.302031
cg18815647	-0.00237825	0.0013033	0.070697
cg18815657	-0.00761796	0.00576596	0.189129
cg18815674	0.000687019	0.00575491	0.905189
cg18815705	0.00391168	0.00460726	0.397678
cg18815732	-0.00101147	0.00380286	0.790747
cg18815762	0.00514635	0.0031761	0.107972
cg18815779	0.000212432	0.00233578	0.927697
cg18815798	0.00619718	0.00658018	0.348325
cg18815858	-0.00884927	0.00376823	0.020609
cg18815879	0.00294011	0.00361641	0.417948
cg18815880	-0.00791596	0.00708155	0.266032
cg18815943	-0.00010981	0.00163566	0.946594
cg18815957	0.00327244	0.00679862	0.631215
cg18816074	-0.0023788	0.00354364	0.50342
cg18816098	-0.00144411	0.00222213	0.517104
cg18816107	-5.37783e-05	0.00247036	0.982671
cg18816122	-0.0425753	0.0631221	0.501389
cg18816129	-0.000243834	0.00492453	0.960598
cg18816170	-0.0011188	0.000950981	0.2419
cg18816206	0.00086832	0.0011744	0.461227
cg18816244	-0.00433766	0.00381852	0.258401
cg18816257	0.00396496	0.0088057	0.653385
cg18816385	-0.00399046	0.00335064	0.23619
cg18816397	-0.00210544	0.00707509	0.766571
cg18816399	0.00185727	0.00515227	0.71917
cg18816426	0.00980498	0.00984839	0.321594
cg18816429	-0.00795083	0.00529315	0.135886
cg18816474	0.00112308	0.00500716	0.822936
cg18816487	-8.03793e-05	0.00240856	0.973437
cg18816521	-0.00373379	0.00892882	0.676621
cg18816534	-0.000520589	0.00480422	0.913903
cg18816535	0.00386236	0.00316671	0.225151
cg18816595	0.00360305	0.0031676	0.257769
cg18816605	0.00198364	0.00343053	0.564268
cg18816701	-0.000386402	0.00389901	0.921234
cg18816705	-0.000221328	0.00127658	0.862669
cg18816720	0.00116865	0.0026738	0.6629
cg18816800	0.00404062	0.0070653	0.568538
cg18816826	-0.0049758	0.00307991	0.109001
cg18816877	0.000525219	0.00144428	0.716801
cg18816905	0.0046618	0.00599255	0.43825
cg18816996	0.000664393	0.00660567	0.920064
cg18817020	-0.000471794	0.0066193	0.943306
cg18817088	-0.000769841	0.00392448	0.844838
cg18817143	0.00952789	0.00656371	0.149408
cg18817158	-0.000932999	0.00308272	0.762715
cg18817246	0.000269533	0.0056528	0.962055
cg18817318	-0.00031415	0.00239639	0.895937
cg18817392	-0.00517568	0.00448774	0.251245
cg18817426	-0.0019205	0.00395532	0.628236
cg18817443	-0.00208114	0.003815	0.586484
cg18817444	-0.00448587	0.00359833	0.215126
cg18817445	0.00445252	0.00737016	0.54698
cg18817459	-0.000178902	0.00634052	0.97754
cg18817485	-0.00992595	0.00661149	0.136088
cg18817487	-0.00294548	0.00472178	0.534023
cg18817529	0.0011216	0.00288903	0.698585
cg18817548	0.00481167	0.00666327	0.471727
cg18817550	-0.000548653	0.00684421	0.936251
cg18817560	0.00375962	0.00475959	0.431253
cg18817607	-0.000230324	0.00326232	0.943841
cg18817616	-0.00212692	0.00312814	0.49795
cg18817654	-0.00563387	0.00456326	0.219558
cg18817664	-0.005137	0.00375141	0.173628
cg18817678	0.00563958	0.00807015	0.486113
cg18817750	0.00743583	0.00806041	0.358244
cg18817760	0.000868335	0.00210596	0.680891
cg18817780	-0.00168315	0.00588996	0.775585
cg18817785	0.00225968	0.00980458	0.818146
cg18817795	0.00846756	0.0122008	0.48911
cg18817801	-0.0021187	0.00497138	0.670795
cg18817825	0.000821585	0.00428176	0.848183
cg18817831	-0.00286382	0.00513082	0.57785
cg18817900	0.00297271	0.00443151	0.503722
cg18817920	0.00179165	0.00358076	0.617807
cg18817955	0.00362534	0.00585028	0.536723
cg18817970	-9.36755e-05	0.00544922	0.986315
cg18817984	0.000279711	0.00325301	0.931631
cg18817990	0.00348117	0.00325534	0.287201
cg18818033	0.000105486	0.00306695	0.972624
cg18818048	-0.00113554	0.00240435	0.637643
cg18818052	0.00202875	0.00438807	0.644739
cg18818135	0.000717089	0.00277345	0.796453
cg18818210	-0.000810807	0.00527237	0.878057
cg18818270	0.001675	0.00231075	0.47004
cg18818280	0.00221493	0.00477541	0.643677
cg18818282	-0.000972586	0.00881246	0.912317
cg18818288	-0.000551082	0.00404093	0.89177
cg18818299	-0.00505715	0.00380191	0.186168
cg18818317	-0.00837604	0.00863377	0.334062
cg18818321	-4.69401e-05	0.00205145	0.981786
cg18818342	0.0180709	0.0129225	0.164754
cg18818371	0.0055909	0.00858746	0.516345
cg18818410	-0.00101852	0.00424192	0.810686
cg18818432	-0.00611546	0.0048383	0.208865
cg18818484	-0.000554004	0.0037275	0.882116
cg18818498	-0.00145306	0.00404886	0.720359
cg18818505	-0.00148458	0.00360063	0.680899
cg18818529	0.00247285	0.00583004	0.672265
cg18818531	-0.000926014	0.00593568	0.876308
cg18818545	0.00452127	0.00406913	0.268899
cg18818563	0.000174401	0.00135916	0.898129
cg18818610	0.00691755	0.00673704	0.30673
cg18818634	-0.00581281	0.0041374	0.162806
cg18818644	-0.00127171	0.00520929	0.807582
cg18818774	-0.0122839	0.0119996	0.308188
cg18818801	0.000832172	0.006283	0.894867
cg18818834	0.00256226	0.00159211	0.110356
cg18818866	0.000778399	0.00521892	0.881704
cg18818949	0.00620388	0.00413466	0.13631
cg18818993	0.00252972	0.00369052	0.494467
cg18819091	-0.00501201	0.00417557	0.232549
cg18819262	-0.00361126	0.00363504	0.322628
cg18819267	0.00288159	0.00583496	0.622379
cg18819275	0.00145473	0.00294556	0.622364
cg18819302	-0.000264918	0.00722001	0.970796
cg18819390	0.00676443	0.00480887	0.162297
cg18819399	0.00440147	0.00633209	0.488429
cg18819445	-0.0259806	0.0108079	0.0178648
cg18819459	-0.00286052	0.00653589	0.662473
cg18819460	-0.00319119	0.00601727	0.596927
cg18819515	0.00443354	0.00375222	0.239876
cg18819574	-0.00241152	0.00318229	0.450167
cg18819584	-0.000862532	0.00306723	0.779069
cg18819619	-0.00664307	0.00350704	0.060777
cg18819620	-0.000758591	0.00117566	0.520085
cg18819702	-0.00441447	0.00426523	0.302903
cg18819791	-0.00821165	0.00645659	0.20607
cg18819818	0.00462729	0.00187904	0.0153169
cg18819889	0.0166067	0.0367273	0.652027
cg18819978	-0.00112539	0.00126514	0.375623
cg18819994	-0.00512745	0.00645552	0.428717
cg18820044	0.00637796	0.00490416	0.196092
cg18820063	-9.71862e-05	0.00357683	0.978372
cg18820209	-0.000948486	0.00157653	0.548637
cg18820256	-0.0163129	0.00740872	0.0297257
cg18820268	-0.00410355	0.00393863	0.299715
cg18820295	-0.00386762	0.0055646	0.488469
cg18820312	0.0193439	0.00949399	0.0439582
cg18820343	-0.0013251	0.00513127	0.796696
cg18820530	-0.00140079	0.00177703	0.4322
cg18820595	-0.000440687	0.00445434	0.921367
cg18820623	-0.00415285	0.00275542	0.134586
cg18820709	-0.000453336	0.00357201	0.899236
cg18820734	0.000349786	0.00142888	0.807062
cg18820783	-0.00225126	0.00547103	0.681501
cg18820800	-0.0045066	0.00569793	0.430663
cg18820911	-0.000734587	0.00330797	0.824667
cg18820914	0.0059018	0.0054811	0.283904
cg18820925	-0.000425301	0.002098	0.839724
cg18820942	0.00245272	0.00330998	0.460239
cg18821083	-0.00602884	0.00207418	0.00440484
cg18821098	0.00582047	0.00599256	0.3335
cg18821122	0.0533682	0.0536049	0.321598
cg18821123	-0.00666807	0.00773076	0.390235
cg18821137	0.00964061	0.00737658	0.193917
cg18821139	0.00816886	0.00921375	0.377197
cg18821144	-0.00286337	0.00210936	0.177364
cg18821198	-0.000852111	0.00925197	0.926783
cg18821263	0.00472746	0.00273018	0.0861059
cg18821281	-0.00057012	0.00122943	0.643743
cg18821316	0.000625307	0.00371147	0.86651
cg18821320	0.0011452	0.0021711	0.598906
cg18821395	0.0009908	0.00135707	0.466851
cg18821418	-0.0106059	0.00420464	0.013059
cg18821474	-0.00494412	0.00432201	0.255087
cg18821485	0.00160543	0.00166413	0.336758
cg18821624	0.000128034	0.00213379	0.95226
cg18821731	0.00104063	0.00139276	0.456526
cg18821742	-0.000104249	0.00109919	0.92461
cg18821759	-0.00341825	0.00276619	0.219146
cg18821813	0.00254903	0.00295638	0.390413
cg18821858	0.00182983	0.00489648	0.709331
cg18821867	0.00171703	0.00336989	0.61139
cg18821895	0.0167841	0.0087294	0.0570561
cg18821972	0.00494624	0.00426004	0.248079
cg18822036	0.00374472	0.00670041	0.577359
cg18822117	-0.00175464	0.00451764	0.698459
cg18822131	0.00168504	0.00534279	0.753056
cg18822137	-0.00742038	0.00584232	0.206678
cg18822145	-0.0148193	0.0140819	0.294896
cg18822243	-0.00171455	0.00800893	0.830874
cg18822271	-0.00207921	0.00466535	0.656696
cg18822299	-0.00176089	0.00956455	0.854264
cg18822363	0.0010553	0.00298962	0.72476
cg18822411	0.00124776	0.00276406	0.652558
cg18822414	4.44429e-05	0.00400849	0.991174
cg18822432	0.00108481	0.00373543	0.77204
cg18822446	0.000107659	0.00206074	0.958428
cg18822457	-0.00283226	0.00691669	0.682968
cg18822491	0.00314729	0.00412317	0.446878
cg18822527	-0.00165126	0.00517534	0.750273
cg18822544	-0.00653026	0.00481829	0.178047
cg18822568	0.00264786	0.00422376	0.532003
cg18822580	0.00229539	0.00374092	0.540731
cg18822598	0.0119817	0.00422131	0.005385
cg18822613	0.00156642	0.00293041	0.594028
cg18822703	-0.00240201	0.00485662	0.621862
cg18822704	-7.67534e-05	0.00102146	0.940237
cg18822719	0.00239309	0.00591474	0.686545
cg18822785	-0.00410517	0.00372489	0.272784
cg18822792	-0.000256396	0.00307612	0.933722
cg18822867	0.00486243	0.00595318	0.415789
cg18822905	0.00824584	0.00523898	0.118322
cg18822925	0.0147447	0.0100013	0.143214
cg18822950	0.00269046	0.00368091	0.466353
cg18822951	0.00721319	0.00823714	0.383072
cg18822954	0.00203337	0.00593516	0.732543
cg18823007	0.000698846	0.00140937	0.620967
cg18823062	-0.000514482	0.00411429	0.90071
cg18823110	0.00696446	0.00774184	0.37027
cg18823189	0.00306894	0.00479358	0.523338
cg18823249	-0.00568593	0.00402041	0.160057
cg18823272	0.00878658	0.00374081	0.0205849
cg18823299	-0.00177624	0.00737362	0.81008
cg18823302	0.0091422	0.00385092	0.0192967
cg18823499	-0.00203915	0.00339788	0.549635
cg18823633	0.0013481	0.00171425	0.433291
cg18823637	-0.0113231	0.00843485	0.182173
cg18823647	0.00289111	0.00307724	0.349489
cg18823678	-0.0070824	0.00292805	0.0171821
cg18823710	-0.00499606	0.00628796	0.428559
cg18823784	-0.00227702	0.00148649	0.12839
cg18823821	0.00220637	0.0026449	0.405945
cg18823825	-0.00124289	0.00124024	0.318436
cg18823827	0.00135965	0.00238247	0.569353
cg18823829	0.00780971	0.00494563	0.11713
cg18823832	0.00835755	0.00492742	0.0926387
cg18823849	-0.00230922	0.00325677	0.479765
cg18823880	-0.00214902	0.00481485	0.656219
cg18823904	-0.00143025	0.00901699	0.874256
cg18823947	0.00617888	0.0109788	0.574694
cg18824027	-0.00753024	0.00871016	0.389142
cg18824043	-0.00521841	0.00341219	0.128999
cg18824050	0.00501985	0.003589	0.164673
cg18824142	0.000706089	0.00789678	0.928912
cg18824193	-0.011148	0.00699387	0.113762
cg18824330	-0.0025517	0.00682853	0.709347
cg18824423	0.013018	0.0134293	0.334446
cg18824434	-0.00825987	0.00443063	0.0649028
cg18824446	-0.00787671	0.00853037	0.357798
cg18824501	0.00123731	0.00388957	0.750994
cg18824549	-0.00431362	0.00804634	0.592955
cg18824556	0.00188523	0.00484289	0.69781
cg18824560	0.000582652	0.00134586	0.665904
cg18824571	-0.00337775	0.00157006	0.0335963
cg18824585	-0.000699954	0.00287508	0.808098
cg18824596	0.00119749	0.00431226	0.781759
cg18824598	0.00321734	0.00206757	0.122506
cg18824724	0.00435803	0.00661155	0.511149
cg18824840	-0.00157042	0.00488128	0.748261
cg18824896	0.0004049	0.00369811	0.913011
cg18824990	0.00115055	0.00344959	0.739355
cg18825015	-0.00312255	0.0066102	0.637572
cg18825034	-0.00269098	0.00478746	0.575178
cg18825050	-0.00170666	0.00348363	0.625157
cg18825076	0.000883006	0.00195151	0.651804
cg18825078	-0.000887665	0.00218873	0.685839
cg18825101	0.00325609	0.0069905	0.642272
cg18825119	0.000955019	0.00154857	0.538677
cg18825167	-0.00892686	0.00456602	0.053067
cg18825212	0.00123448	0.00296196	0.67764
cg18825221	-0.00338925	0.0033955	0.320354
cg18825357	0.00809357	0.00484294	0.0974722
cg18825414	0.00399944	0.00460196	0.386666
cg18825419	-0.00159501	0.00227471	0.484638
cg18825427	-0.00344765	0.00570275	0.546695
cg18825430	-0.00059903	0.00188287	0.750966
cg18825458	-0.00175754	0.00345661	0.612133
cg18825531	-0.00102451	0.00476373	0.830108
cg18825539	0.00204861	0.00151588	0.179279
cg18825594	0.00510451	0.00585777	0.385395
cg18825671	-0.00496224	0.00242651	0.0431976
cg18825703	0.00126553	0.00634947	0.84238
cg18825766	0.00658141	0.00537835	0.223639
cg18825899	0.000782461	0.00375019	0.835104
cg18825922	-0.00647693	0.00418278	0.124329
cg18825964	0.00145811	0.00602131	0.809101
cg18825995	-0.00307112	0.00427846	0.47437
cg18825996	-0.00416154	0.00715924	0.562218
cg18826070	-0.000933638	0.00490358	0.849341
cg18826076	-0.0047926	0.00406261	0.240626
cg18826095	0.00123984	0.00327853	0.706021
cg18826137	-0.000652271	0.00103177	0.528552
cg18826167	0.00714225	0.00802957	0.375644
cg18826267	0.000839899	0.00136659	0.540069
cg18826274	-0.00261029	0.00297735	0.382518
cg18826352	-0.0141897	0.0137654	0.304842
cg18826381	0.00168303	0.00120225	0.164309
cg18826441	-0.00525384	0.00400295	0.192038
cg18826453	-0.00540319	0.00800852	0.501269
cg18826572	-0.00405965	0.00264274	0.127322
cg18826637	-0.000267789	0.00873556	0.975599
cg18826684	-0.0109933	0.0104655	0.295779
cg18826718	0.00210765	0.00404772	0.603603
cg18826743	0.000984902	0.00533118	0.853764
cg18826771	0.00658634	0.0052795	0.214804
cg18826875	0.00120587	0.00273771	0.660449
cg18826899	0.00129426	0.0037832	0.732912
cg18826919	-0.000207739	0.00363967	0.954586
cg18826958	0.00399179	0.0061108	0.514943
cg18826964	0.00535321	0.00485011	0.272076
cg18827039	0.00181309	0.00854647	0.83238
cg18827066	-0.000950165	0.0030109	0.752912
cg18827097	-0.000274359	0.00187898	0.884172
cg18827107	-0.00576628	0.00822089	0.484497
cg18827140	0.000841439	0.00714403	0.906451
cg18827179	0.000423189	0.00275841	0.878345
cg18827197	0.00566396	0.00642048	0.379574
cg18827255	0.00156238	0.00325245	0.631901
cg18827332	0.00344111	0.00549389	0.532359
cg18827345	0.000115513	0.00372385	0.975309
cg18827396	0.00173108	0.00931086	0.852844
cg18827470	-0.00547721	0.00917649	0.551796
cg18827501	-0.00364966	0.00356847	0.308629
cg18827503	0.0352136	0.0236	0.138485
cg18827511	-0.00434306	0.0159569	0.785989
cg18827531	0.00477339	0.00615264	0.439485
cg18827572	-0.00943325	0.00459988	0.0426242
cg18827602	0.000744164	0.00727659	0.918727
cg18827685	-0.0103946	0.00606803	0.0894775
cg18827756	0.00547879	0.00468722	0.244934
cg18827763	-0.00109799	0.00326907	0.737596
cg18827773	0.00831099	0.00606986	0.173669
cg18827787	0.000598997	0.00352444	0.865352
cg18827893	0.00583657	0.00350466	0.0986333
cg18827930	-0.00802714	0.00785549	0.309054
cg18827934	-0.00243538	0.00506991	0.631909
cg18828137	0.00186577	0.00319128	0.559961
cg18828268	0.0103497	0.0241472	0.669031
cg18828303	-0.00523721	0.00455365	0.252547
cg18828306	-0.0193404	0.0613761	0.753262
cg18828334	-5.32585e-05	0.00605387	0.992996
cg18828341	-0.0178039	0.00773286	0.0231623
cg18828365	0.00423935	0.00889168	0.63445
cg18828459	0.00191771	0.00375774	0.61082
cg18828468	0.0101019	0.00687402	0.144482
cg18828516	0.00360653	0.0028472	0.207893
cg18828546	0.003379	0.0117352	0.773926
cg18828557	-0.00299255	0.00357711	0.404609
cg18828601	0.000389521	0.00393668	0.921358
cg18828619	0.00930148	0.00752634	0.219098
cg18828681	0.0578043	0.0293983	0.0517442
cg18828762	-0.00106966	0.00499946	0.830972
cg18828797	-0.00549489	0.00525376	0.297861
cg18828816	-0.00228114	0.00279477	0.416107
cg18828874	0.00129222	0.00286375	0.652693
cg18828919	-0.00535139	0.00337882	0.116057
cg18828927	0.000895421	0.00376928	0.812658
cg18828966	-0.00292501	0.00634814	0.645859
cg18829013	0.000846821	0.0106352	0.936678
cg18829020	0.00397974	0.00385195	0.303748
cg18829068	0.0101737	0.00723017	0.162162
cg18829125	-0.000770257	0.00173819	0.65852
cg18829134	0.00647579	0.00557543	0.247913
cg18829162	-0.00383907	0.00728192	0.599094
cg18829182	0.00244628	0.00605608	0.687029
cg18829183	0.00129468	0.000910749	0.157933
cg18829186	0.000176585	0.00111179	0.874089
cg18829263	0.000417922	0.00159531	0.793827
cg18829268	6.40441e-05	0.00124753	0.959149
cg18829277	-0.00112058	0.00304534	0.713594
cg18829300	0.00646157	0.00218237	0.00374629
cg18829405	0.00369168	0.0114587	0.747924
cg18829411	0.0108864	0.0102566	0.290788
cg18829423	0.000388664	0.00112843	0.731168
cg18829443	0.0105397	0.00578258	0.0710228
cg18829464	0.000990546	0.00101078	0.329207
cg18829521	-0.000492459	0.00418201	0.906472
cg18829541	0.000855659	0.00477721	0.858173
cg18829560	-0.000422535	0.00196457	0.830098
cg18829665	0.0039442	0.00556951	0.480307
cg18829674	0.00080745	0.00102571	0.43282
cg18829708	-0.0167643	0.00802326	0.0389304
cg18829969	-0.00145859	0.00510224	0.775503
cg18830013	-0.00305384	0.00385765	0.430249
cg18830042	-0.00461277	0.00832399	0.580578
cg18830052	-0.000313801	0.00163418	0.848072
cg18830083	-0.00226591	0.00583908	0.698708
cg18830118	0.000226465	0.00350149	0.948547
cg18830224	-0.0093956	0.00773728	0.227177
cg18830241	0.00706299	0.00444801	0.115128
cg18830273	0.00657425	0.00535541	0.222174
cg18830282	0.00748873	0.00496404	0.134218
cg18830283	0.0154862	0.00748955	0.040971
cg18830305	0.00764068	0.0037248	0.0425709
cg18830373	0.00669546	0.00631475	0.291294
cg18830442	-0.00294941	0.00146711	0.0467967
cg18830459	-0.00218378	0.00100463	0.0318311
cg18830519	0.00504297	0.00365567	0.170491
cg18830527	0.001819	0.00595924	0.76075
cg18830566	0.00174155	0.00309534	0.574808
cg18830583	0.00125752	0.00370247	0.734761
cg18830687	0.00485746	0.00388156	0.21339
cg18830697	0.00631029	0.00804568	0.434515
cg18830699	-0.0190001	0.00863467	0.0298283
cg18830721	-0.00173982	0.00126407	0.171455
cg18830831	-0.00865895	0.00433693	0.0482985
cg18830857	0.00201819	0.00175137	0.251632
cg18830898	0.00167594	0.00995143	0.866563
cg18830919	-0.0171511	0.00953508	0.0747536
cg18830952	5.43356e-05	0.00373507	0.988419
cg18830978	0.00200745	0.00294479	0.496838
cg18830993	-0.00403673	0.007278	0.580241
cg18831134	0.00229334	0.00378572	0.545883
cg18831157	-0.00213436	0.00838782	0.799607
cg18831169	-0.00285279	0.00283667	0.316736
cg18831202	0.0034825	0.00409978	0.397451
cg18831260	0.00383447	0.00391649	0.329662
cg18831262	0.0012814	0.00224196	0.56877
cg18831303	-0.000522915	0.00280531	0.852467
cg18831304	-0.00310324	0.00535131	0.563145
cg18831371	-0.000804917	0.00111203	0.47068
cg18831409	0.00296835	0.0035061	0.399009
cg18831425	0.00508922	0.00924664	0.583151
cg18831451	-0.00301183	0.00495516	0.544539
cg18831550	0.00315909	0.00536638	0.55726
cg18831604	0.00668319	0.00472395	0.159917
cg18831642	-0.00075634	0.00137225	0.582618
cg18831671	-0.00213007	0.00305829	0.487566
cg18831688	0.0211577	0.0137099	0.125593
cg18831695	0.000133035	0.00373241	0.97163
cg18831724	-0.00190126	0.00310988	0.5422
cg18831738	0.000641781	0.00118822	0.590187
cg18831773	-0.00176457	0.00584139	0.763151
cg18831827	-0.000200097	0.00360396	0.955822
cg18831899	-0.00754587	0.00710946	0.290798
cg18831910	0.0111884	0.0134169	0.406111
cg18832088	-0.00172387	0.00824943	0.834852
cg18832140	-0.00531167	0.00492056	0.282691
cg18832142	-0.00417753	0.00620714	0.502321
cg18832152	-0.00386557	0.00446472	0.388449
cg18832164	-0.000992463	0.00402813	0.805837
cg18832223	-0.00337445	0.00335382	0.316511
cg18832233	-0.0118012	0.00535425	0.0295645
cg18832251	-0.00232356	0.00196872	0.240406
cg18832348	0.00099505	0.00476023	0.834802
cg18832388	-0.00647152	0.00621685	0.300134
cg18832407	0.0168137	0.00850107	0.050403
cg18832411	-0.0146869	0.00473736	0.00244616
cg18832428	0.00249435	0.00310459	0.423424
cg18832619	0.0026356	0.0062158	0.672368
cg18832632	4.78772e-05	0.00180661	0.978905
cg18832639	-0.00285376	0.00386263	0.461566
cg18832655	-0.00226935	0.00433028	0.601269
cg18832738	0.0084544	0.00632924	0.184333
cg18832765	0.00281307	0.00654638	0.668229
cg18832825	0.000955632	0.00147531	0.518473
cg18832902	-0.00111478	0.00230341	0.629351
cg18833109	-0.00342514	0.00786617	0.66409
cg18833140	-0.00451619	0.00503371	0.371542
cg18833170	0.0034455	0.00806939	0.670211
cg18833204	-0.00115763	0.00524871	0.825841
cg18833228	-0.00172846	0.00428547	0.687474
cg18833329	0.00125181	0.00105777	0.239141
cg18833364	0.000290986	0.00371189	0.937655
cg18833383	-0.00191074	0.0030338	0.530097
cg18833386	-0.0102345	0.0105545	0.334293
cg18833417	-0.000579053	0.00406972	0.887112
cg18833475	0.000334164	0.00343773	0.922737
cg18833482	-0.000233301	0.00495335	0.962518
cg18833559	0.00453431	0.00462574	0.329083
cg18833619	0.0057137	0.0059847	0.341776
cg18833643	-0.00918149	0.00602477	0.130338
cg18833705	0.000921282	0.00555186	0.868502
cg18833713	0.0202786	0.0085212	0.0190132
cg18833720	-0.0102758	0.00688353	0.1383
cg18833779	-0.0175875	0.00685274	0.0115928
cg18833788	0.00270269	0.00517398	0.60245
cg18833808	0.000152215	0.00415689	0.970855
cg18833822	0.00608733	0.00475859	0.20346
cg18833880	0.00238252	0.00328367	0.469619
cg18833896	-0.0080282	0.00680611	0.240676
cg18833904	-0.00126061	0.00284195	0.658209
cg18833922	0.00869248	0.00434849	0.0480341
cg18833928	-0.00290379	0.00939903	0.757937
cg18833933	0.0188806	0.00861711	0.0305186
cg18833958	-0.00288677	0.00415541	0.488681
cg18833994	-0.0210237	0.0151062	0.166763
cg18834029	-0.00102595	0.00387245	0.791546
cg18834050	-0.0447425	0.0325452	0.171944
cg18834058	0.00421656	0.00610338	0.491085
cg18834082	-0.00014468	0.00540211	0.978681
cg18834156	0.00973648	0.00626324	0.122876
cg18834254	0.00483185	0.00375867	0.201262
cg18834336	-0.00193739	0.00338109	0.567789
cg18834338	-0.000968862	0.00229998	0.674381
cg18834352	-0.00143536	0.00334177	0.66837
cg18834355	-0.000113232	0.0110415	0.991836
cg18834361	0.00424941	0.00363219	0.244512
cg18834375	-0.00744319	0.00748194	0.321968
cg18834391	0.00213154	0.00240495	0.377347
cg18834402	-0.00824921	0.00679029	0.226977
cg18834416	-0.000792961	0.00125628	0.529199
cg18834421	-4.91831e-05	0.00379147	0.989673
cg18834489	-0.00337179	0.00637509	0.597921
cg18834544	2.81486e-05	0.00460835	0.995137
cg18834605	0.00336748	0.00431151	0.436425
cg18834652	-0.00378261	0.00444037	0.396105
cg18834673	-0.00890972	0.00677083	0.190896
cg18834712	0.00246801	0.00118415	0.0394161
cg18834729	-0.00100532	0.00256629	0.695994
cg18834833	0.00066286	0.00386458	0.864123
cg18834837	0.00518622	0.00764841	0.49912
cg18834878	-0.00744114	0.00760976	0.33026
cg18834990	-0.000756719	0.00115429	0.513446
cg18835044	-0.0018003	0.00354757	0.612819
cg18835048	-0.00194775	0.00104829	0.0657918
cg18835076	0.00124691	0.00732423	0.865125
cg18835078	-0.0360925	0.0147715	0.0161113
cg18835090	0.000377385	0.00333658	0.91015
cg18835300	0.00593183	0.00620345	0.341023
cg18835320	-0.00211128	0.00413772	0.610878
cg18835410	0.00249547	0.00515759	0.629441
cg18835416	0.00310912	0.00154452	0.0465136
cg18835472	0.00397063	0.00456312	0.386075
cg18835493	-0.00072822	0.00397966	0.85514
cg18835517	0.0112063	0.00591478	0.0607202
cg18835528	-0.00505572	0.00430987	0.243262
cg18835549	0.00778985	0.00986733	0.431512
cg18835576	-0.00189434	0.00374029	0.613523
cg18835582	-0.00588434	0.00397599	0.141689
cg18835586	-0.000800935	0.00513565	0.876348
cg18835596	-0.00367664	0.00366621	0.318098
cg18835621	-0.00538115	0.0036487	0.143068
cg18835653	-0.00142366	0.00341451	0.677518
cg18835656	0.0020661	0.00390403	0.597698
cg18835672	-0.000287509	0.00420812	0.945651
cg18835705	0.0067053	0.00828788	0.420203
cg18835765	0.000718963	0.00427556	0.866764
cg18835815	0.00484178	0.00396439	0.22453
cg18835865	-0.00371463	0.00603151	0.539229
cg18835884	0.00135689	0.00510343	0.790821
cg18835942	-0.000888953	0.00128194	0.489468
cg18836060	0.0275915	0.0113228	0.0163919
cg18836061	-0.0039432	0.00667787	0.556054
cg18836174	-0.00780396	0.00735581	0.291007
cg18836206	-0.00234948	0.00463611	0.613308
cg18836229	-0.000333108	0.00247591	0.893218
cg18836258	-0.000334003	0.00395933	0.932922
cg18836267	-0.000173159	0.00211404	0.934865
cg18836287	0.00538358	0.003989	0.179863
cg18836318	-0.0149425	0.00968818	0.12581
cg18836319	0.00493592	0.00374358	0.190025
cg18836355	-0.00260057	0.0037597	0.490559
cg18836366	-0.000521951	0.00102288	0.610861
cg18836375	-0.00381955	0.00621213	0.539899
cg18836410	0.00250667	0.00296254	0.399289
cg18836476	0.00781118	0.00455583	0.0891943
cg18836486	0.00239978	0.00406936	0.556567
cg18836532	-0.00338938	0.00956787	0.72382
cg18836576	0.00374628	0.00647194	0.563853
cg18836581	0.000742196	0.00986001	0.940132
cg18836588	0.00202445	0.00834906	0.808855
cg18836618	0.0115717	0.00478216	0.0171397
cg18836624	0.00303566	0.00513414	0.555531
cg18836626	0.00146759	0.00122415	0.233111
cg18836661	-0.00615023	0.00581683	0.292642
cg18836689	0.00305487	0.00391951	0.437387
cg18836697	-0.000748923	0.00449207	0.86789
cg18836745	0.00040817	0.0054592	0.940533
cg18836780	0.00228767	0.00183571	0.215291
cg18836844	-0.00505375	0.00798918	0.528301
cg18836847	0.00116576	0.00115332	0.314297
cg18836852	-0.00270261	0.00554878	0.627165
cg18836902	-0.00246233	0.00189285	0.195977
cg18836934	0.00033661	0.00471819	0.943252
cg18836974	0.00156386	0.00347781	0.653819
cg18836977	-0.00065214	0.00107602	0.545696
cg18837025	-0.00318747	0.00353013	0.3685
cg18837035	0.00174998	0.00144191	0.227431
cg18837051	0.00174437	0.00140982	0.218562
cg18837064	0.00148076	0.00632488	0.815322
cg18837066	-0.000434958	0.00388067	0.910958
cg18837178	0.0114258	0.0143584	0.427855
cg18837209	-0.00194315	0.00385526	0.615232
cg18837378	0.00278612	0.00540095	0.606971
cg18837429	-0.00331231	0.00337545	0.328562
cg18837576	-0.0148621	0.017775	0.404866
cg18837588	-0.00673907	0.0106393	0.527756
cg18837713	0.00482025	0.00279414	0.0872626
cg18837730	0.00316375	0.00283735	0.267222
cg18837922	-0.00916735	0.0132922	0.491824
cg18837946	-0.0055883	0.00533532	0.297163
cg18837947	-0.000471026	0.00285782	0.869383
cg18838013	-0.00295898	0.00158425	0.0644111
cg18838059	0.000731354	0.00385683	0.849946
cg18838133	-0.00746438	0.00343476	0.0318726
cg18838148	0.00764254	0.00624991	0.223963
cg18838158	-0.000797452	0.00130598	0.542692
cg18838182	-0.00212515	0.00164509	0.199082
cg18838257	0.000134425	0.00129701	0.917639
cg18838259	-0.0064389	0.00491552	0.192907
cg18838337	0.00558649	0.00328343	0.0916386
cg18838346	0.0012513	0.00177875	0.483223
cg18838367	-0.00330662	0.00528662	0.532935
cg18838431	0.00771867	0.00433893	0.0779631
cg18838433	0.000758274	0.00450491	0.866634
cg18838436	-0.000651613	0.00184871	0.72515
cg18838477	-0.00425966	0.00373775	0.256871
cg18838521	-0.000325433	0.00332914	0.922303
cg18838581	-0.000632462	0.00105844	0.55135
cg18838642	-0.0107794	0.00991807	0.27944
cg18838675	7.1958e-05	0.00349862	0.983627
cg18838694	0.000979733	0.00386903	0.800559
cg18838698	-0.00403801	0.00484638	0.406504
cg18838701	-0.00626158	0.00674377	0.355146
cg18838775	0.00357135	0.00712632	0.617249
cg18838890	-0.00315773	0.00573046	0.582702
cg18838910	0.00457975	0.00400797	0.255616
cg18838941	0.000908685	0.00464405	0.845226
cg18838958	-0.00293505	0.00375969	0.436648
cg18838975	-0.000174685	0.00379585	0.963376
cg18839017	-0.0012634	0.00159305	0.429412
cg18839161	0.00763609	0.00499295	0.128991
cg18839190	-0.00192813	0.00351479	0.584388
cg18839203	1.45844e-05	0.00345213	0.996637
cg18839255	-0.0037095	0.00783194	0.63668
cg18839315	0.0073935	0.00466147	0.115539
cg18839354	-0.00757161	0.00473404	0.11255
cg18839416	-0.0105557	0.00438242	0.0176435
cg18839497	0.00411944	0.00377144	0.277057
cg18839504	-0.00344215	0.00233431	0.143129
cg18839609	-0.00081146	0.00138463	0.559023
cg18839637	-0.0137455	0.00756042	0.0717229
cg18839746	-0.00191115	0.00089454	0.0348187
cg18839750	-0.0107236	0.00301064	0.000541931
cg18839805	0.00922381	0.00734005	0.211498
cg18839842	-0.000616735	0.00466331	0.895022
cg18839879	0.00672698	0.00493986	0.176001
cg18839991	0.0025722	0.0026881	0.340687
cg18840034	-0.00622501	0.00680254	0.362105
cg18840037	-0.00399535	0.00297899	0.182576
cg18840057	-0.000982782	0.00282728	0.728788
cg18840084	-0.000902275	0.00671698	0.893385
cg18840151	-0.00154228	0.00195951	0.432899
cg18840187	0.00373957	0.00284895	0.191996
cg18840205	-0.00569239	0.0072758	0.435646
cg18840214	-0.00224405	0.00393432	0.569564
cg18840330	-0.000294398	0.00173286	0.865403
cg18840347	0.00454878	0.00359919	0.208914
cg18840355	-0.00530743	0.00600848	0.378953
cg18840359	-0.0077429	0.00579585	0.184277
cg18840374	-0.00325399	0.00357974	0.365301
cg18840408	-0.00281318	0.00668312	0.674607
cg18840461	-0.000804532	0.00118613	0.498992
cg18840491	-0.00586643	0.010495	0.577296
cg18840567	0.00293346	0.00152403	0.0567907
cg18840580	0.00742408	0.0132802	0.577255
cg18840589	0.00297054	0.00206398	0.152875
cg18840789	-0.000586979	0.00130652	0.654107
cg18840799	0.0113088	0.0059815	0.0612569
cg18840832	-0.00955477	0.00473693	0.0460789
cg18840845	0.0029088	0.00545325	0.594809
cg18840895	0.00118214	0.00266238	0.657888
cg18840931	0.0168268	0.00915676	0.068767
cg18840956	-4.19869e-05	0.00144125	0.976811
cg18841035	0.00256564	0.00326543	0.433704
cg18841062	-0.00139163	0.00485816	0.775061
cg18841085	-0.00552124	0.00606747	0.36479
cg18841122	0.00735162	0.0062671	0.243265
cg18841159	0.00458332	0.00657188	0.486989
cg18841298	-5.96147e-06	0.00556234	0.999147
cg18841399	0.00137967	0.0038671	0.721934
cg18841420	-0.00549448	0.009566	0.566866
cg18841452	0.000968809	0.00442779	0.827202
cg18841521	0.00402369	0.00404818	0.32239
cg18841545	-0.00360825	0.00940573	0.701986
cg18841579	0.00477322	0.00670244	0.477846
cg18841616	-0.00357582	0.00346082	0.303722
cg18841634	-0.000322978	0.00192795	0.86726
cg18841660	0.0019738	0.00561237	0.725734
cg18841668	0.00179334	0.00278854	0.521466
cg18841691	-0.00204932	0.000951216	0.0333496
cg18841708	-9.8648e-05	0.0042524	0.981533
cg18841746	-0.00112598	0.00131997	0.395458
cg18841790	0.00332738	0.00296209	0.263704
cg18841796	-0.00252257	0.0109861	0.81881
cg18841812	0.00171605	0.00369279	0.643046
cg18841894	-0.00101816	0.000898251	0.25943
cg18841927	-0.000222775	0.00109277	0.838832
cg18841952	0.00360357	0.00857356	0.675063
cg18842049	-0.0109916	0.00549785	0.0480015
cg18842080	0.000126947	0.000978172	0.896973
cg18842153	0.00504873	0.00821192	0.539931
cg18842174	0.0177631	0.00786186	0.0257935
cg18842178	0.000454657	0.00323342	0.888429
cg18842187	0.00219616	0.00501936	0.662564
cg18842300	0.00852803	0.00923299	0.357655
cg18842310	-0.00278054	0.00344153	0.420839
cg18842332	0.00322666	0.00355174	0.365579
cg18842333	0.00395101	0.00552524	0.476045
cg18842348	-0.000600497	0.00333413	0.857395
cg18842353	0.00649171	0.00370089	0.0821492
cg18842363	0.0150058	0.00789363	0.0598713
cg18842396	0.00728912	0.0108968	0.504919
cg18842398	0.00460936	0.00711447	0.518385
cg18842454	0.0105835	0.0130248	0.41819
cg18842468	0.00502885	0.00701284	0.47481
cg18842563	0.00069533	0.0035988	0.847143
cg18842598	-0.00166822	0.00454841	0.714483
cg18842690	-0.00380355	0.00414917	0.361268
cg18842704	-0.000943451	0.00360975	0.794293
cg18842717	-0.00378326	0.00365495	0.302849
cg18842777	0.0088909	0.00927745	0.339958
cg18842784	0.00157161	0.00374651	0.675663
cg18842805	-0.00327672	0.00383516	0.394713
cg18842821	0.000793313	0.00113213	0.484927
cg18842854	0.0101048	0.00678273	0.139093
cg18842876	0.00126406	0.00342185	0.712521
cg18843028	-0.00166712	0.00127504	0.19372
cg18843110	0.00374037	0.00481045	0.438473
cg18843144	-0.000276101	0.00108735	0.800023
cg18843192	-0.00133826	0.00533084	0.802242
cg18843258	0.0123161	0.00938032	0.191876
cg18843326	0.00223354	0.00336735	0.508505
cg18843330	-0.000503199	0.00751756	0.946752
cg18843373	0.000226401	0.0015934	0.887267
cg18843467	-0.000839044	0.00472866	0.859485
cg18843496	-0.00285597	0.00303069	0.348042
cg18843500	0.00381782	0.00170963	0.0275277
cg18843501	0.000616247	0.00297813	0.836445
cg18843555	0.00359857	0.00740206	0.627805
cg18843585	0.00704383	0.00521716	0.179698
cg18843595	0.00218646	0.00325399	0.503011
cg18843612	0.00198194	0.00407487	0.627647
cg18843682	9.03894e-05	0.00249491	0.971164
cg18843709	0.00795018	0.00920618	0.389669
cg18843739	-0.00188191	0.00342107	0.583351
cg18843773	-0.00081231	0.00297566	0.785368
cg18843803	0.0344727	0.0486873	0.480389
cg18843836	0.000162533	0.00399882	0.967651
cg18843853	0.000810123	0.00994277	0.935207
cg18843856	-0.00520759	0.00808575	0.520863
cg18843905	0.00609168	0.00283142	0.0335882
cg18844029	-0.00343902	0.0061967	0.580018
cg18844038	-0.00213233	0.00306021	0.487377
cg18844042	0.00728854	0.0034563	0.0371934
cg18844090	0.00169891	0.00783057	0.828635
cg18844118	0.00171442	0.00490921	0.727576
cg18844120	-0.00117875	0.00425158	0.7821
cg18844144	0.00247788	0.00977748	0.800402
cg18844145	-0.00284641	0.00970332	0.769802
cg18844158	0.00767763	0.00615963	0.215202
cg18844163	0.00271575	0.00421769	0.52096
cg18844176	-0.00111001	0.00155763	0.477556
cg18844178	-0.00874539	0.0151043	0.563752
cg18844210	0.0021513	0.00274275	0.434485
cg18844229	-0.0163079	0.0126365	0.19952
cg18844301	-0.00334147	0.0031287	0.287814
cg18844304	-0.0032484	0.00221282	0.14491
cg18844314	-0.000121221	0.00502488	0.980796
cg18844331	-0.00173372	0.00280412	0.537648
cg18844382	0.000955167	0.00577215	0.868866
cg18844431	-0.00222662	0.00647876	0.731732
cg18844480	0.00108881	0.00214535	0.612786
cg18844589	0.000154394	0.00247709	0.950412
cg18844614	0.000809852	0.00181445	0.656217
cg18844668	0.000523414	0.00105743	0.62158
cg18844850	0.00127112	0.00113913	0.266864
cg18844900	0.00216262	0.00498276	0.665109
cg18844901	0.00104338	0.00341236	0.76035
cg18844905	0.0073199	0.00825558	0.377162
cg18845001	0.00166747	0.00359144	0.643341
cg18845054	0.00211504	0.00822778	0.797604
cg18845131	0.000154214	0.00891848	0.986235
cg18845236	-0.00191393	0.0045096	0.67208
cg18845250	-0.00328365	0.0040037	0.413871
cg18845277	0.0127758	0.00611766	0.039033
cg18845289	-0.00129293	0.00137563	0.349303
cg18845298	-0.00583106	0.00571793	0.310028
cg18845312	-0.00317188	0.00436817	0.469271
cg18845318	-0.00416462	0.00507188	0.413322
cg18845355	0.00202515	0.00321344	0.52984
cg18845372	0.0095007	0.00457875	0.0402814
cg18845417	0.000819506	0.00735613	0.911495
cg18845433	0.000637241	0.00359496	0.859625
cg18845501	0.0181571	0.0138243	0.191726
cg18845566	-0.00645125	0.00583949	0.27163
cg18845578	0.0028674	0.00354475	0.420278
cg18845588	-0.00199307	0.00462104	0.667077
cg18845681	-0.00635238	0.00630976	0.316222
cg18845692	0.00202824	0.00112232	0.0734185
cg18845703	0.00141104	0.00151129	0.352484
cg18845718	-0.000851384	0.00379299	0.822806
cg18845797	-0.00539954	0.0087604	0.538909
cg18845801	-4.34051e-05	0.000992346	0.96519
cg18845832	-0.00117599	0.00130847	0.370716
cg18845837	-0.000330003	0.00286869	0.908622
cg18845838	-0.00179152	0.000902558	0.0495957
cg18845937	0.0054981	0.00776929	0.480619
cg18845960	0.00642895	0.00506729	0.207173
cg18845973	-0.00259682	0.00500901	0.605181
cg18845984	-0.0045578	0.00514361	0.377458
cg18846074	-0.012927	0.00612772	0.0371213
cg18846139	-0.00179431	0.00140516	0.204263
cg18846140	-0.000584251	0.00308896	0.850324
cg18846301	-0.000633928	0.00478477	0.894836
cg18846362	0.000143481	0.00133985	0.914911
cg18846369	0.00505948	0.00349828	0.150893
cg18846395	0.00258098	0.0048158	0.593062
cg18846518	-0.00264841	0.00395842	0.504836
cg18846541	0.000431942	0.00396505	0.913447
cg18846543	0.0046715	0.00360349	0.197508
cg18846554	0.00144184	0.000885844	0.106409
cg18846557	0.00604954	0.00646808	0.351651
cg18846606	0.00377989	0.00408654	0.356976
cg18846636	0.00202445	0.0037622	0.591574
cg18846669	-0.00209689	0.00353433	0.554182
cg18846731	-0.00159328	0.000994843	0.112075
cg18846770	0.000945182	0.00559182	0.866079
cg18846804	0.00131231	0.00652892	0.841064
cg18846845	0.000614635	0.00376887	0.870748
cg18846877	-0.00841222	0.00768412	0.275973
cg18846883	0.00200893	0.00265247	0.450411
cg18846889	-0.00873654	0.0107817	0.419479
cg18846908	-0.000275929	0.00239753	0.908581
cg18846937	-0.000195173	0.00164287	0.905647
cg18846954	-0.000252889	0.00277512	0.927554
cg18846998	-0.00747774	0.00822303	0.36511
cg18847009	-0.00546497	0.00558219	0.329689
cg18847054	0.0153473	0.0173329	0.377814
cg18847060	0.000937621	0.00306501	0.760241
cg18847089	-0.00388749	0.00628156	0.537257
cg18847112	0.00541947	0.00667666	0.418683
cg18847127	0.00406658	0.00325742	0.214486
cg18847160	-0.00768647	0.00585256	0.191749
cg18847227	-0.00469091	0.00823486	0.570062
cg18847248	0.00419251	0.00316228	0.187608
cg18847273	0.0176465	0.00666645	0.00928927
cg18847282	0.00401515	0.00807147	0.619847
cg18847393	-0.000306288	0.00310263	0.921538
cg18847474	0.00854507	0.0102719	0.407243
cg18847491	0.000575074	0.00450972	0.898758
cg18847519	0.00185984	0.00402567	0.64498
cg18847559	0.00409963	0.00541618	0.450685
cg18847562	0.00462955	0.00673113	0.493012
cg18847598	-0.04164	0.059953	0.488779
cg18847612	0.000673365	0.00143979	0.64092
cg18847749	0.00184473	0.00126058	0.146158
cg18847762	-0.00342155	0.00585468	0.560118
cg18847839	0.0026082	0.00416798	0.532738
cg18847874	0.00148622	0.00173445	0.393339
cg18847904	-0.0159022	0.013041	0.225253
cg18847929	0.000226477	0.00748163	0.975905
cg18847961	0.0102444	0.00421055	0.0165549
cg18848012	0.00234937	0.00509534	0.645634
cg18848017	-0.00357954	0.00764865	0.640697
cg18848203	0.0110922	0.00796591	0.166543
cg18848215	-0.00440863	0.00642527	0.494043
cg18848222	-0.00527883	0.00437432	0.230061
cg18848276	0.0016518	0.00195511	0.399988
cg18848287	-0.00305293	0.00736202	0.679165
cg18848308	-0.000463256	0.00292341	0.874376
cg18848365	0.0043533	0.00577862	0.452822
cg18848366	-0.00673314	0.00282448	0.0188146
cg18848394	0.000507193	0.00510746	0.921074
cg18848419	0.0021335	0.00373288	0.568776
cg18848446	0.003508	0.00529093	0.50868
cg18848478	-0.00115777	0.00152783	0.450172
cg18848531	0.0117839	0.00397903	0.00373855
cg18848606	-0.00928818	0.00445751	0.0394612
cg18848677	0.00188034	0.00345309	0.587155
cg18848688	-0.000965059	0.00145893	0.509659
cg18848696	0.0039845	0.0044664	0.374249
cg18848917	-0.000879365	0.00318301	0.782851
cg18848920	-0.00859283	0.00577622	0.139661
cg18848936	0.00393301	0.00422012	0.353358
cg18848955	0.000417075	0.00269138	0.877126
cg18848959	0.00083383	0.00197545	0.673764
cg18848965	-0.00201448	0.00436393	0.645249
cg18848985	0.000541617	0.00135816	0.690809
cg18849004	-0.000486631	0.00369072	0.895338
cg18849015	0.00205794	0.0012709	0.108201
cg18849036	-0.00541508	0.00751227	0.472515
cg18849102	-0.00316828	0.0051711	0.541324
cg18849114	0.000880015	0.001083	0.418189
cg18849129	-0.000681254	0.00432428	0.875102
cg18849160	0.000158781	0.00420563	0.969951
cg18849169	-0.00097433	0.00859811	0.90998
cg18849176	-0.00432228	0.00896044	0.630482
cg18849204	0.0014373	0.00273957	0.600867
cg18849213	0.0107619	0.0101216	0.289953
cg18849256	0.00786701	0.00857341	0.360797
cg18849276	-0.000625373	0.00479526	0.896472
cg18849279	-0.00478239	0.00629102	0.448737
cg18849300	0.000104983	0.00329447	0.974635
cg18849308	0.00057273	0.00423692	0.892715
cg18849363	0.00234657	0.00840814	0.780696
cg18849426	-0.0175723	0.0145256	0.228924
cg18849490	0.000475377	0.00372347	0.898639
cg18849517	-0.000477644	0.00344732	0.89005
cg18849583	-0.0092393	0.00707898	0.194509
cg18849593	0.00278193	0.00369859	0.453534
cg18849603	-0.00137626	0.00689136	0.842071
cg18849612	0.00636595	0.00595188	0.287113
cg18849621	0.00197877	0.00159613	0.217668
cg18849630	0.00157936	0.00547448	0.773502
cg18849706	0.00195826	0.00448493	0.66322
cg18849725	0.0218869	0.0346572	0.528984
cg18849727	-0.00258961	0.0029982	0.389586
cg18849737	0.00371741	0.00642236	0.563871
cg18849793	0.00460608	0.00374756	0.221615
cg18849799	-0.00223327	0.00121473	0.0686397
cg18849840	0.00212813	0.00149714	0.157961
cg18849847	-0.00229182	0.00707453	0.746577
cg18849920	-0.000994286	0.00199344	0.618913
cg18850089	-0.00506522	0.00516232	0.328614
cg18850124	-0.00318951	0.00354826	0.370639
cg18850127	0.0339779	0.015138	0.0267624
cg18850173	-0.00284525	0.00412974	0.49227
cg18850264	0.00735346	0.00554019	0.187111
cg18850300	-0.0044823	0.00466302	0.3385
cg18850333	0.00532258	0.00392586	0.177899
cg18850337	0.00375307	0.00309407	0.227686
cg18850343	-0.00788191	0.00589089	0.183612
cg18850418	0.00984292	0.0069293	0.158246
cg18850423	-0.00323275	0.00462978	0.486467
cg18850427	0.00261225	0.00355574	0.464085
cg18850434	0.00128103	0.00108842	0.241705
cg18850465	-0.00211944	0.00305277	0.488952
cg18850500	-0.00247837	0.00372676	0.507404
cg18850527	0.00147547	0.0031288	0.638145
cg18850554	-0.00674733	0.00557451	0.228678
cg18850656	-0.00714825	0.00596615	0.233394
cg18850728	0.000297096	0.00444809	0.946867
cg18850774	-0.0076874	0.0094105	0.415722
cg18850918	0.00199896	0.0011304	0.0797231
cg18850929	-0.00204727	0.00318345	0.521474
cg18851071	-0.000784418	0.00111522	0.483282
cg18851100	0.000182388	0.00442207	0.967174
cg18851133	-0.0202211	0.0165604	0.224629
cg18851298	-0.00121873	0.00755297	0.872103
cg18851319	0.00662372	0.00785582	0.400935
cg18851323	-0.000607795	0.00350985	0.862832
cg18851332	-0.00446233	0.0043802	0.310517
cg18851346	-0.000698686	0.00579555	0.904259
cg18851365	0.00224409	0.00309491	0.46991
cg18851503	0.00787132	0.00385514	0.0435235
cg18851521	0.0024697	0.00338852	0.467618
cg18851570	0.0115708	0.0105524	0.275208
cg18851575	-0.00974778	0.00730767	0.184939
cg18851631	-0.000169027	0.00368942	0.96354
cg18851688	0.00170734	0.00717188	0.812269
cg18851730	-0.0013576	0.00404458	0.737756
cg18851795	0.00053138	0.00451904	0.906606
cg18851817	-0.000530273	0.000923744	0.567087
cg18851831	-0.00375284	0.00126757	0.00374803
cg18851887	-0.0124133	0.00820809	0.133267
cg18851922	-0.00134987	0.00445119	0.762254
cg18851960	0.00421279	0.00382589	0.273201
cg18851966	0.00846932	0.0136361	0.5358
cg18852038	9.85688e-05	0.00588999	0.986678
cg18852045	0.00199992	0.00558842	0.721116
cg18852096	-0.00900099	0.00584787	0.126578
cg18852137	-0.0114809	0.00708099	0.10775
cg18852233	-0.00362295	0.00529433	0.495195
cg18852305	0.00249844	0.00292386	0.394652
cg18852313	-0.00396243	0.00752428	0.5995
cg18852414	0.00439637	0.00458107	0.339283
cg18852426	0.00246076	0.00556373	0.659134
cg18852430	-0.00256268	0.00396992	0.519907
cg18852464	-0.0026563	0.00445111	0.551863
cg18852515	-6.04199e-05	0.00171085	0.971891
cg18852574	-0.00267847	0.00962583	0.781327
cg18852618	-0.00727753	0.00812634	0.372414
cg18852630	0.00883943	0.00999912	0.378578
cg18852633	0.00301615	0.00345982	0.385202
cg18852662	-0.00207523	0.00433355	0.632961
cg18852667	-0.00130326	0.00894461	0.884417
cg18852692	0.0034853	0.0133696	0.794811
cg18852698	0.00331731	0.00313547	0.292335
cg18852761	0.00571929	0.00575691	0.322624
cg18852781	0.00381553	0.00384973	0.323765
cg18852817	-0.00358813	0.00472168	0.448895
cg18852825	0.00178151	0.00490883	0.717349
cg18852857	0.000455328	0.00353197	0.897655
cg18852887	7.81806e-05	0.00367247	0.983054
cg18852899	-0.00562985	0.00542791	0.301875
cg18852921	0.00577699	0.00744039	0.439128
cg18852990	-0.00200095	0.00344331	0.562333
cg18853010	-0.00162822	0.00168893	0.337095
cg18853017	-0.00487208	0.00263706	0.0673081
cg18853071	-0.000133808	0.00105013	0.898837
cg18853075	-0.00565827	0.00416035	0.176546
cg18853199	0.00476289	0.00842636	0.573043
cg18853210	0.000754406	0.00481323	0.875735
cg18853219	-0.000688171	0.00157756	0.663514
cg18853287	-0.00200595	0.00295452	0.498575
cg18853312	0.00365947	0.00343926	0.289604
cg18853354	0.0101576	0.00478498	0.0359733
cg18853376	0.00188599	0.00290599	0.517666
cg18853390	-0.00587785	0.00379318	0.124062
cg18853435	0.00373482	0.00465893	0.424454
cg18853490	0.00961846	0.00557944	0.0874827
cg18853591	-0.000315865	0.0124308	0.979773
cg18853592	0.00324649	0.00288046	0.26212
cg18853645	-0.00411705	0.00525458	0.434978
cg18853669	0.0154912	0.0152911	0.313202
cg18853716	0.00324719	0.00235427	0.170558
cg18853718	-0.0034731	0.00349172	0.322042
cg18853775	-0.00263741	0.0013771	0.058018
cg18853788	-0.000890689	0.00854889	0.917207
cg18853827	-0.00216601	0.0012841	0.0944265
cg18853876	0.00342114	0.00425246	0.422808
cg18853925	0.000391776	0.00391819	0.920532
cg18853935	0.000354307	0.00409331	0.931178
cg18853964	-0.00332629	0.0046118	0.472255
cg18853981	-0.00122754	0.00617464	0.842777
cg18854004	-0.00506565	0.00399968	0.207957
cg18854045	0.00839252	0.010469	0.424449
cg18854072	-0.000196987	0.00146962	0.893612
cg18854094	0.00128676	0.00394174	0.744697
cg18854144	0.0068013	0.00485279	0.163823
cg18854166	-0.00108497	0.00183405	0.555331
cg18854310	-0.0031687	0.00351837	0.369725
cg18854392	-0.0028195	0.00424136	0.50757
cg18854398	0.0134859	0.010159	0.18705
cg18854412	0.00187159	0.00165049	0.259233
cg18854419	-0.000595884	0.0014876	0.689502
cg18854424	0.00205145	0.00894019	0.818927
cg18854441	0.00155656	0.00452472	0.731482
cg18854474	-0.00522692	0.00846019	0.537945
cg18854531	0.0102967	0.00661831	0.122579
cg18854666	-0.000550061	0.00349107	0.875085
cg18854679	-0.00144768	0.00252517	0.567592
cg18854706	-0.0105183	0.00655771	0.111541
cg18854717	0.00336358	0.00255298	0.190356
cg18854735	0.00419058	0.00216341	0.0552613
cg18854736	0.0128149	0.00624336	0.0424449
cg18854765	-6.87815e-05	0.00879456	0.993774
cg18854872	-5.16116e-06	0.0078591	0.999477
cg18854893	-0.0027426	0.00543144	0.614588
cg18855030	0.000333563	0.00410133	0.935324
cg18855080	0.00217667	0.00805326	0.787439
cg18855096	-0.000374927	0.00129061	0.771968
cg18855104	-0.00149093	0.00421495	0.72421
cg18855140	-0.000583169	0.00148	0.694305
cg18855165	-0.0038874	0.00505049	0.443095
cg18855171	0.00604667	0.00501064	0.230065
cg18855174	0.000734827	0.00770009	0.924143
cg18855195	0.00601752	0.00490294	0.222273
cg18855208	-0.00159491	0.00119372	0.18423
cg18855250	0.00964648	0.00640833	0.135061
cg18855268	-0.00511408	0.00366275	0.165403
cg18855269	-0.0111919	0.00900125	0.216326
cg18855281	0.0043636	0.00468427	0.353576
cg18855356	-0.00316906	0.0036926	0.392604
cg18855370	0.000324032	0.00107783	0.764252
cg18855429	0.0131887	0.00758147	0.0846783
cg18855621	-0.00291718	0.0107935	0.787449
cg18855629	-0.00148181	0.00313717	0.637603
cg18855660	0.000395121	0.00271625	0.884605
cg18855674	0.00112108	0.00281648	0.691356
cg18855684	0.0039246	0.00510746	0.443863
cg18855780	0.000898631	0.00168004	0.593789
cg18855806	-7.91788e-05	0.00668846	0.990576
cg18855836	0.000342832	0.00089683	0.702985
cg18856043	0.00183346	0.00400701	0.648152
cg18856091	-0.00399166	0.0100833	0.692955
cg18856198	-0.000405374	0.00202108	0.841397
cg18856214	-0.00479604	0.00451712	0.290634
cg18856252	-0.000607448	0.00136943	0.658205
cg18856261	0.00191798	0.00412097	0.642536
cg18856296	0.00294298	0.0047155	0.533826
cg18856300	-0.0131532	0.00892493	0.143353
cg18856359	0.00207617	0.00587896	0.724637
cg18856386	-0.00778819	0.00638341	0.225002
cg18856388	0.000567214	0.00127266	0.65668
cg18856478	0.00922518	0.00340005	0.0077158
cg18856510	-0.00504998	0.00433363	0.246374
cg18856581	0.00222474	0.0010414	0.0348326
cg18856614	-0.0111981	0.00539366	0.0401683
cg18856632	0.00169573	0.00136314	0.216103
cg18856668	0.00317445	0.00479056	0.508918
cg18856720	-0.0011976	0.00365398	0.74371
cg18856758	0.0019716	0.00426354	0.644668
cg18856776	-0.000640998	0.00769917	0.933797
cg18856830	-0.000631731	0.00477709	0.89503
cg18856925	-0.0099003	0.0105778	0.351312
cg18856952	0.00902468	0.0079284	0.257436
cg18856995	-0.00460836	0.00284127	0.107628
cg18857021	-0.000855042	0.0022531	0.705039
cg18857045	-0.00541993	0.00890011	0.543775
cg18857062	-0.00432582	0.00646632	0.504887
cg18857216	0.000748202	0.0015678	0.634129
cg18857340	-0.00360008	0.00319555	0.262324
cg18857369	-0.00242276	0.0033564	0.471902
cg18857402	0.0104258	0.0109168	0.341619
cg18857467	0.00112448	0.00577258	0.845905
cg18857552	0.00134881	0.0041601	0.746373
cg18857588	0.00140693	0.0017644	0.426909
cg18857618	-0.00270698	0.00587875	0.646072
cg18857655	-0.00105149	0.00159522	0.511154
cg18857712	-0.000521863	0.00476901	0.913059
cg18857726	-0.00126467	0.00599629	0.833342
cg18857759	0.00113538	0.00636918	0.85884
cg18857767	-0.00170327	0.00331818	0.608743
cg18857768	-0.000932275	0.0097132	0.923708
cg18857769	-0.00293101	0.00902444	0.745949
cg18857777	-0.00227628	0.00436259	0.60286
cg18857784	0.0146161	0.00958148	0.129966
cg18857800	-0.00520536	0.0037275	0.165332
cg18857871	-0.00256588	0.00390855	0.512863
cg18857873	0.00494378	0.0100931	0.625219
cg18857889	0.00377851	0.00422326	0.372871
cg18857898	0.00139863	0.00460465	0.761888
cg18857899	-0.00946137	0.00724471	0.194239
cg18857951	-0.00185857	0.00247042	0.453433
cg18858020	-0.0004954	0.00777219	0.949291
cg18858064	-0.000671458	0.00453779	0.882632
cg18858121	-0.00645196	0.0053704	0.232133
cg18858144	0.00232169	0.00302268	0.44405
cg18858206	-0.0030877	0.00392188	0.432768
cg18858249	-0.01745	0.00830533	0.0378791
cg18858262	-0.00854257	0.00634289	0.180765
cg18858343	0.000127663	0.00080707	0.874599
cg18858418	0.000337672	0.00437665	0.938639
cg18858517	0.00442405	0.00564291	0.434694
cg18858542	-0.000419359	0.00120377	0.728215
cg18858583	-0.00823743	0.0173121	0.635131
cg18858676	0.00440469	0.00509467	0.389123
cg18858717	-0.000612741	0.000951686	0.52099
cg18858739	0.00366686	0.00380084	0.336749
cg18858836	0.000826842	0.00439724	0.851188
cg18858905	-0.00137533	0.00406999	0.736057
cg18858951	-0.000819894	0.00578557	0.887561
cg18858976	-0.00669002	0.00643886	0.301039
cg18859033	0.000445056	0.00281421	0.874626
cg18859045	0.000980414	0.00304052	0.747713
cg18859174	-0.000467018	0.00593322	0.937402
cg18859211	-0.00193315	0.00892642	0.828941
cg18859219	-0.0119361	0.00794117	0.135638
cg18859248	-0.00319967	0.00442353	0.470986
cg18859398	0.00124745	0.0015383	0.419124
cg18859459	-0.00665926	0.005473	0.226258
cg18859544	-9.48531e-05	0.00132658	0.943126
cg18859612	-0.000221093	0.00690178	0.974502
cg18859711	-0.00683859	0.00502049	0.175888
cg18859763	-0.0032772	0.00280774	0.245608
cg18859776	0.0122714	0.00740003	0.100056
cg18860024	3.32374e-05	0.00505451	0.994765
cg18860041	-0.00096443	0.00342891	0.779027
cg18860133	0.00256109	0.0069037	0.711358
cg18860136	0.00120547	0.00115633	0.299427
cg18860159	0.00132981	0.00559175	0.812459
cg18860279	0.00154123	0.00120747	0.204452
cg18860280	-0.00796197	0.021346	0.709857
cg18860292	-0.00732751	0.0100555	0.467703
cg18860301	-0.000442931	0.00452637	0.922222
cg18860310	0.00294476	0.00290692	0.313234
cg18860329	-0.000207911	0.00747968	0.977874
cg18860387	0.00494464	0.00448624	0.272746
cg18860398	0.0034186	0.0046283	0.461677
cg18860399	0.00309573	0.0037919	0.416001
cg18860449	0.0225632	0.00837574	0.00814916
cg18860567	-0.0151958	0.00880298	0.087068
cg18860644	-0.000462206	0.00348565	0.894746
cg18860682	0.00206904	0.00545799	0.705342
cg18860790	-5.16471e-05	0.00151679	0.972898
cg18860812	0.00352425	0.00931872	0.706005
cg18860847	0.00171904	0.00347397	0.621685
cg18860854	0.00953432	0.00732618	0.195791
cg18860868	-0.000998525	0.00861181	0.907901
cg18860873	-0.00402258	0.00392458	0.307586
cg18860932	-0.00204042	0.00383586	0.595825
cg18860954	-0.00186174	0.00134052	0.167643
cg18860998	0.00188296	0.00286436	0.512289
cg18861001	-0.000499473	0.00125193	0.69068
cg18861015	-0.00982939	0.00496592	0.0502278
cg18861017	-0.0126674	0.010437	0.227415
cg18861098	0.000867011	0.00514423	0.866462
cg18861112	-0.00924119	0.00550206	0.0958249
cg18861120	8.88972e-05	0.00541616	0.986934
cg18861140	-0.00865846	0.00463849	0.0645656
cg18861189	8.80646e-05	0.00157599	0.955538
cg18861197	-0.00376028	0.00590438	0.525514
cg18861222	-0.000896987	0.00460162	0.845802
cg18861231	0.0100809	0.00476946	0.0367658
cg18861250	0.00486426	0.00592486	0.413395
cg18861300	0.000311075	0.00324208	0.923733
cg18861311	-0.000736591	0.00246202	0.765356
cg18861349	0.000217857	0.00477102	0.96366
cg18861394	0.000331016	0.00241639	0.891286
cg18861421	0.00282395	0.00216724	0.195243
cg18861547	-0.00267374	0.00456108	0.558916
cg18861551	0.00692731	0.00520763	0.186147
cg18861572	-0.00486709	0.00487747	0.320492
cg18861626	0.00810329	0.00598236	0.178293
cg18861661	-0.00506673	0.00334321	0.132455
cg18861713	-0.00975116	0.0082997	0.242534
cg18861753	0.00415087	0.0088484	0.639903
cg18861762	-0.00239342	0.00599113	0.69029
cg18861787	-0.00382188	0.00261444	0.146585
cg18861810	0.0024738	0.00220164	0.263578
cg18861827	0.000519135	0.00234919	0.825507
cg18861870	-0.00508381	0.00349128	0.148151
cg18861877	-0.00174813	0.00129237	0.178892
cg18861917	0.00723879	0.0065501	0.271467
cg18861990	0.000529806	0.00140372	0.706567
cg18862094	0.00136338	0.00128399	0.290599
cg18862137	-0.0107792	0.0099219	0.279634
cg18862171	0.000779578	0.00351304	0.824788
cg18862210	-0.0407494	0.01178	0.000767246
cg18862215	-0.00366874	0.00820964	0.655824
cg18862260	0.000291291	0.00458309	0.949436
cg18862399	0.00367365	0.00700072	0.600792
cg18862481	0.00213938	0.0068935	0.756873
cg18862502	-0.00755489	0.00381258	0.0499779
cg18862562	-0.000332041	0.0058908	0.955151
cg18862566	0.00143972	0.00388907	0.711936
cg18862597	-0.00167247	0.00525276	0.750776
cg18862641	-0.00343806	0.00227596	0.133706
cg18862686	-0.00158523	0.00369334	0.668593
cg18862687	-0.00320368	0.00257864	0.216687
cg18862767	0.000820896	0.0019167	0.669266
cg18862813	0.0053974	0.00696601	0.440079
cg18862836	-0.0010839	0.00474122	0.819587
cg18862883	0.00386127	0.00214451	0.0744674
cg18862888	0.00137927	0.0043224	0.750247
cg18862920	-0.00729499	0.00744498	0.32927
cg18862963	-0.0126034	0.00908302	0.16802
cg18862975	-0.00977578	0.0067661	0.151301
cg18863062	0.00176819	0.00194478	0.365197
cg18863087	-0.00962241	0.0054196	0.078534
cg18863090	-0.00111491	0.00165304	0.501411
cg18863105	0.00438764	0.00319801	0.172809
cg18863119	0.000607564	0.00318264	0.84895
cg18863130	0.00119395	0.0103123	0.908035
cg18863156	-1.47175e-05	0.00174937	0.993302
cg18863203	3.30971e-05	0.00610697	0.995685
cg18863210	-0.000128724	0.00477946	0.978561
cg18863223	0.00268112	0.00444454	0.547569
cg18863234	-0.00133214	0.00351709	0.705582
cg18863237	-0.00517366	0.00559281	0.356926
cg18863245	-0.00298795	0.00313806	0.343065
cg18863268	-0.00464521	0.00337474	0.171423
cg18863296	-0.0030169	0.0045439	0.50809
cg18863314	-0.000314852	0.00134137	0.814851
cg18863333	-0.000855984	0.00265181	0.747455
cg18863505	-0.00342977	0.0042954	0.426285
cg18863554	0.00122405	0.00373221	0.743546
cg18863582	0.00232232	0.00418719	0.580257
cg18863595	0.000565825	0.00220216	0.797696
cg18863647	-0.0016546	0.00599191	0.782951
cg18863666	-0.00440304	0.00459412	0.339921
cg18863837	0.000887945	0.00132008	0.502558
cg18863848	-0.010025	0.0058048	0.0869207
cg18863912	0.000623075	0.00313042	0.842593
cg18863922	-0.00226801	0.00518466	0.66263
cg18864002	-0.00791076	0.0044407	0.0775538
cg18864096	0.00672552	0.00919402	0.465995
cg18864124	-0.03378	0.0142715	0.0196515
cg18864164	-0.001257	0.00164891	0.447471
cg18864179	0.0105773	0.00878805	0.231283
cg18864227	0.0126958	0.00706416	0.0749957
cg18864275	-0.00233609	0.00380254	0.54023
cg18864334	-0.00220498	0.00419234	0.599961
cg18864358	0.00264214	0.00520625	0.612806
cg18864364	-0.00058095	0.00820661	0.943691
cg18864399	9.55148e-05	0.00154561	0.950834
cg18864437	-0.00461672	0.00651275	0.479876
cg18864497	0.000291579	0.00149433	0.84565
cg18864535	-0.00265297	0.00252081	0.294868
cg18864561	0.00200883	0.00940024	0.83117
cg18864581	0.00234597	0.00149314	0.118965
cg18864674	0.0010076	0.00190571	0.598039
cg18864691	-0.00275949	0.00399041	0.490664
cg18864706	0.00495434	0.00834641	0.553983
cg18864711	0.00900851	0.00826101	0.27784
cg18864739	-0.00297066	0.00568477	0.60231
cg18864752	-0.00238588	0.00118798	0.0470128
cg18864804	-0.00794253	0.0066664	0.236004
cg18864819	0.00593914	0.00420715	0.160817
cg18864857	0.00390039	0.00776807	0.616579
cg18864868	-0.00217761	0.00304311	0.475735
cg18864880	-0.00253579	0.00782946	0.746635
cg18864882	-0.00232958	0.00297507	0.43526
cg18864909	-0.0194163	0.00758695	0.0118258
cg18864914	0.000967251	0.00195393	0.621549
cg18864926	-0.000217056	0.0058138	0.970285
cg18864995	-0.00414695	0.00439436	0.347355
cg18865045	-0.00610186	0.00517022	0.240423
cg18865075	-0.00347169	0.00433774	0.425205
cg18865080	-0.00516341	0.00390919	0.189248
cg18865084	-0.00389014	0.00671251	0.563392
cg18865088	0.00330025	0.00710427	0.64316
cg18865094	0.00221431	0.00221996	0.320694
cg18865112	0.0016388	0.00489387	0.73835
cg18865121	0.00260165	0.00537295	0.629181
cg18865126	0.0034846	0.00390394	0.373992
cg18865127	-0.000953391	0.0014143	0.501632
cg18865207	0.00523354	0.00826452	0.527859
cg18865222	-0.00325114	0.00328323	0.324199
cg18865257	0.000501064	0.00495269	0.919596
cg18865274	-0.0101631	0.00411355	0.0149944
cg18865419	0.00337328	0.0050529	0.505766
cg18865445	-0.0153194	0.00708087	0.0326282
cg18865497	-0.000261066	0.00433763	0.952114
cg18865535	-0.00155131	0.00361279	0.668462
cg18865555	0.00556503	0.00315361	0.080348
cg18865557	0.000422169	0.00340943	0.901677
cg18865566	7.60029e-05	0.00106603	0.94329
cg18865631	0.00135495	0.0040195	0.736676
cg18865685	-0.0115826	0.00998331	0.248436
cg18865705	-0.00107259	0.00617754	0.862472
cg18865708	-0.00718327	0.00945924	0.449214
cg18865725	-0.00164627	0.00403593	0.684123
cg18865733	-0.0118125	0.0061075	0.0556246
cg18865796	0.000877969	0.00124486	0.482104
cg18865814	-0.00345976	0.00474098	0.467063
cg18865815	0.000804074	0.00709692	0.909996
cg18865824	0.00125231	0.00611877	0.838203
cg18865832	0.00175838	0.00685203	0.797942
cg18865949	0.00574653	0.00647748	0.376897
cg18865990	-0.00402682	0.0132679	0.762071
cg18865999	-0.000200763	0.00105778	0.849812
cg18866012	0.0225354	0.0120378	0.0638077
cg18866013	0.000705466	0.0108894	0.948461
cg18866084	-0.00174131	0.00577991	0.763768
cg18866106	6.0494e-05	0.00215097	0.977613
cg18866122	-0.0030136	0.0036251	0.407565
cg18866183	0.00408704	0.00443909	0.359189
cg18866197	-0.00207764	0.00744054	0.780581
cg18866210	-0.000989788	0.00900233	0.912647
cg18866212	-0.000430911	0.00782865	0.956202
cg18866267	-0.00205994	0.00456872	0.652948
cg18866281	0.00110603	0.00589123	0.851419
cg18866308	0.00213518	0.00194504	0.274666
cg18866356	-0.000919265	0.00224595	0.683101
cg18866358	-0.00158909	0.00631456	0.801769
cg18866529	-0.000562101	0.00235515	0.811799
cg18866560	-0.00708512	0.0084787	0.405138
cg18866586	0.0144999	0.00926954	0.120579
cg18866587	-0.00198542	0.00302073	0.512359
cg18866597	-0.0132303	0.00530256	0.0140515
cg18866599	0.00265338	0.00485486	0.585781
cg18866616	0.0096609	0.00515336	0.0634419
cg18866676	0.000836343	0.00316272	0.791929
cg18866792	-0.00131203	0.00427606	0.759541
cg18866797	0.0121826	0.00759245	0.111406
cg18866806	0.00208346	0.00262403	0.428879
cg18866817	-0.00518947	0.00853449	0.54438
cg18866825	-0.00241673	0.00619242	0.697076
cg18867001	-0.00749232	0.00476627	0.118784
cg18867004	-0.00357037	0.00392347	0.364776
cg18867010	0.000759601	0.0043473	0.861608
cg18867020	-0.00305822	0.00369264	0.409324
cg18867074	0.00397198	0.00402427	0.325767
cg18867141	-0.00062041	0.00113552	0.585901
cg18867200	0.000117412	0.00752268	0.987575
cg18867202	0.0072796	0.00835347	0.385375
cg18867243	0.00087882	0.00105981	0.408743
cg18867250	-0.00908443	0.0107899	0.401617
cg18867283	0.000414304	0.0012737	0.74558
cg18867321	0.00226041	0.00100052	0.0258038
cg18867375	-0.00199925	0.0012976	0.126204
cg18867390	-0.00382986	0.00662362	0.564282
cg18867491	0.00635918	0.0119275	0.594985
cg18867627	-0.0106886	0.00674538	0.11588
cg18867653	0.00448699	0.00549678	0.416065
cg18867659	0.000736545	0.00122609	0.549236
cg18867698	-0.00518273	0.00267565	0.0552645
cg18867708	0.000954796	0.00909651	0.916593
cg18867781	-0.00161191	0.00821274	0.844754
cg18867790	-0.00209281	0.00363744	0.566206
cg18867837	0.00676833	0.00475604	0.157487
cg18867902	-0.00279484	0.0028394	0.327086
cg18867912	-0.002385	0.00309098	0.441977
cg18867922	-0.00476262	0.00548244	0.386866
cg18867923	0.0019474	0.00536698	0.717401
cg18867970	-0.0185837	0.00786952	0.0199296
cg18868017	0.00634195	0.00868928	0.467
cg18868146	0.000727384	0.00887525	0.934828
cg18868182	0.00731831	0.00535396	0.174395
cg18868233	0.00949624	0.00951844	0.320591
cg18868372	-0.000119557	0.00428624	0.977797
cg18868394	-0.0172489	0.00662252	0.0104462
cg18868465	-0.00318124	0.00385116	0.410534
cg18868483	0.0018882	0.00103892	0.0718191
cg18868509	-0.000671424	0.00268034	0.80266
cg18868540	-0.00117014	0.00309135	0.705761
cg18868593	-0.00314768	0.00577904	0.587062
cg18868622	-0.00244776	0.00374847	0.515093
cg18868699	-0.0063172	0.00581964	0.280033
cg18868788	-0.000661724	0.000944481	0.484992
cg18868852	-0.0140233	0.00737032	0.0596511
cg18868922	-0.0140044	0.00853687	0.103716
cg18868933	-0.00119454	0.0074058	0.872149
cg18868977	0.000740042	0.00314195	0.814223
cg18868982	-0.00514821	0.00663943	0.439738
cg18869061	0.0192551	0.00853875	0.0260756
cg18869094	-0.00216872	0.00320578	0.500116
cg18869098	-0.00819293	0.00455167	0.0745554
cg18869127	0.00217012	0.00270284	0.42373
cg18869189	-0.00134597	0.0135424	0.921007
cg18869304	0.000173395	0.00584935	0.976404
cg18869329	-0.00126651	0.00615764	0.837413
cg18869368	-0.00520438	0.00439214	0.238554
cg18869372	0.00310298	0.00247011	0.211654
cg18869404	0.00291646	0.00194623	0.136813
cg18869411	-0.00224605	0.00475981	0.637932
cg18869444	-0.0135863	0.0133186	0.30988
cg18869485	4.81946e-05	0.00667356	0.994251
cg18869498	0.0029676	0.00560512	0.597545
cg18869556	0.00131743	0.00894112	0.883124
cg18869624	0.00430952	0.00590957	0.467375
cg18869700	0.0034702	0.00503934	0.492485
cg18869780	0.00453484	0.00593851	0.446691
cg18869815	-0.000310574	0.00680404	0.963674
cg18869840	0.00487343	0.00365605	0.185244
cg18869856	0.000813987	0.00286364	0.776744
cg18870054	-0.00450135	0.00428822	0.296115
cg18870085	-0.0114548	0.0063725	0.0749445
cg18870191	-0.000688976	0.00667944	0.918029
cg18870205	-0.00367363	0.00363864	0.314856
cg18870230	0.0107795	0.00674387	0.112767
cg18870258	-0.00572668	0.00650376	0.380464
cg18870413	-0.00151698	0.00151979	0.320356
cg18870424	0.00243815	0.00278031	0.382399
cg18870517	-6.16075e-05	0.00519236	0.990554
cg18870532	0.0018278	0.00221071	0.410112
cg18870599	0.00140579	0.00442138	0.751112
cg18870683	-0.00451599	0.00381389	0.238884
cg18870712	-0.000546941	0.000946794	0.564642
cg18870720	-0.000663555	0.0013443	0.62255
cg18870751	-0.00527507	0.00305327	0.0868022
cg18870820	-0.00356814	0.00550834	0.518459
cg18870850	0.00240355	0.00571698	0.674982
cg18870865	-0.00511881	0.00552778	0.356428
cg18871020	-0.00644366	0.002906	0.0286172
cg18871067	0.00801945	0.00488736	0.103633
cg18871105	0.00263933	0.00527816	0.618023
cg18871165	0.0150164	0.00766404	0.0525589
cg18871179	-0.00429653	0.00393289	0.276974
cg18871181	-0.015632	0.0087822	0.0777938
cg18871215	-0.0377962	0.0276272	0.174025
cg18871253	0.00669301	0.00692677	0.336
cg18871289	-0.00607098	0.00690561	0.381209
cg18871437	9.01754e-05	0.00453724	0.984179
cg18871494	0.00017919	0.00268263	0.946863
cg18871579	0.00656305	0.00475341	0.170119
cg18871621	-0.00410331	0.00984087	0.677501
cg18871648	0.00542716	0.0078052	0.488291
cg18871670	-0.000810309	0.00116291	0.487375
cg18871693	-0.0143596	0.00842436	0.0910552
cg18871732	-0.00177814	0.0030584	0.562143
cg18871757	-0.00376622	0.00487079	0.441018
cg18871807	-0.000878298	0.00347	0.800646
cg18871813	0.00109735	0.00899564	0.903128
cg18871861	-0.0104096	0.00316739	0.00135506
cg18871892	0.0064044	0.00356033	0.0747406
cg18871988	0.00296003	0.00473427	0.533088
cg18872016	0.0019323	0.00625286	0.757875
cg18872066	-0.00542307	0.00594823	0.363878
cg18872131	0.00438479	0.00458694	0.341167
cg18872212	-0.00400604	0.00730859	0.584694
cg18872215	0.00350393	0.00428166	0.414891
cg18872311	-0.00124222	0.00438761	0.777607
cg18872321	0.0021937	0.0025054	0.383128
cg18872346	-0.00755137	0.00467982	0.109428
cg18872418	-0.000313462	0.00625061	0.960093
cg18872420	-0.00330983	0.00524514	0.529308
cg18872426	0.00434695	0.00465399	0.352299
cg18872441	-0.00474155	0.00363446	0.194701
cg18872444	0.000160878	0.00275296	0.953504
cg18872497	-0.00309137	0.00490682	0.529969
cg18872510	0.0104254	0.0090947	0.254108
cg18872657	-0.000581027	0.0012846	0.651927
cg18872705	0.00195417	0.00692644	0.778363
cg18872731	0.004269	0.00512443	0.406578
cg18872744	0.000135232	0.00431261	0.97504
cg18872749	-0.000206625	0.00503517	0.96734
cg18872778	-0.00139223	0.00118515	0.242593
cg18872781	-0.00372344	0.00645311	0.565098
cg18872783	-0.0034313	0.0057971	0.55511
cg18872844	-0.00386222	0.00524393	0.462959
cg18872881	-0.00319151	0.00722735	0.659639
cg18872946	-0.0077665	0.00431592	0.0746321
cg18872973	0.000149024	0.00349682	0.966083
cg18872984	-0.00211343	0.00281585	0.454499
cg18873054	-0.00486906	0.00386259	0.210085
cg18873097	0.00144174	0.00126224	0.255805
cg18873166	-0.00709563	0.00386894	0.0693092
cg18873396	-0.00578817	0.00338838	0.0903619
cg18873403	-0.0063958	0.010308	0.53621
cg18873439	-0.00346596	0.00322182	0.284338
cg18873509	0.0176939	0.0247697	0.476505
cg18873512	0.00784672	0.00552744	0.158503
cg18873530	0.0126436	0.0072128	0.0823484
cg18873593	0.000181454	0.0019023	0.924178
cg18873674	-0.00184472	0.00300364	0.540353
cg18873686	0.000802285	0.00375123	0.831036
cg18873763	-0.00240789	0.00171366	0.162755
cg18873792	-0.00284105	0.00427837	0.508023
cg18873844	0.00127627	0.00185518	0.492908
cg18873911	0.000764742	0.00130437	0.55886
cg18873957	-0.00548709	0.0044951	0.22477
cg18873965	0.0843836	0.0406759	0.0403212
cg18874046	-0.000540901	0.00386598	0.88898
cg18874060	-0.00111073	0.00106906	0.301052
cg18874106	-0.00654717	0.00880042	0.458458
cg18874114	0.0138763	0.0330636	0.67552
cg18874136	-0.00235587	0.00342167	0.492552
cg18874143	0.00788868	0.00589663	0.183662
cg18874265	0.00346928	0.00435743	0.427614
cg18874294	-0.0056435	0.0087149	0.518589
cg18874296	-0.00274774	0.00150395	0.0703601
cg18874332	-0.000953337	0.0096159	0.921203
cg18874356	0.00646051	0.00472236	0.174029
cg18874378	-0.000876109	0.00117954	0.459187
cg18874425	-0.00311199	0.00250097	0.215982
cg18874458	-0.00257226	0.00403932	0.525551
cg18874483	0.00442925	0.00813267	0.587095
cg18874502	0.00184197	0.00233649	0.432157
cg18874533	-0.00163059	0.00521322	0.75503
cg18874544	0.0034231	0.00382473	0.372711
cg18874570	0.00192482	0.00319213	0.547735
cg18874575	-0.000560891	0.00391555	0.886352
cg18874710	0.00137111	0.00497723	0.783457
cg18874715	-0.00319545	0.00412614	0.440303
cg18874827	-0.0063001	0.00399028	0.117188
cg18874902	-0.00164277	0.00130694	0.211381
cg18874907	-0.00295343	0.00333569	0.377837
cg18874912	-0.00113177	0.00370537	0.760599
cg18874953	-0.00586045	0.00474791	0.219667
cg18875012	-0.00177158	0.00344418	0.608008
cg18875031	0.000518384	0.00452935	0.909086
cg18875074	-0.000338	0.00462089	0.94182
cg18875156	0.0020541	0.00338079	0.544695
cg18875207	0.0010871	0.00383697	0.777452
cg18875208	-0.00262181	0.00333672	0.433676
cg18875274	0.00144965	0.00168069	0.390238
cg18875297	-0.00380059	0.00508347	0.456246
cg18875351	0.00629738	0.00693215	0.365601
cg18875371	0.000271459	0.00126864	0.830954
cg18875411	0.000586364	0.00364905	0.872627
cg18875435	-0.000527144	0.00300924	0.861258
cg18875446	0.00281767	0.00624169	0.652554
cg18875453	-0.00291099	0.0106726	0.785546
cg18875460	-0.0011236	0.00526727	0.831467
cg18875496	0.0141498	0.00717191	0.0509658
cg18875500	0.00433225	0.00365701	0.238667
cg18875551	-0.00122729	0.00331753	0.712124
cg18875599	0.00498677	0.00880395	0.572239
cg18875607	0.000627365	0.00331796	0.850371
cg18875629	-0.00818841	0.0086026	0.343222
cg18875631	-0.00275313	0.00316814	0.386703
cg18875674	-0.0200791	0.03437	0.560258
cg18875696	0.00528087	0.0067641	0.436614
cg18875698	-0.0109623	0.00652013	0.0954921
cg18875716	-0.00113944	0.0019297	0.556064
cg18875747	-0.00102164	0.00212483	0.631587
cg18875788	0.000980008	0.00376039	0.794869
cg18875831	0.00247552	0.0026488	0.352015
cg18875839	-0.00116238	0.0011973	0.33372
cg18875895	0.0033448	0.00371044	0.36928
cg18875920	-0.00514611	0.00399237	0.200059
cg18875924	0.00212445	0.00511384	0.678621
cg18875975	0.00200809	0.00373612	0.592002
cg18876007	-0.00410661	0.00567641	0.470911
cg18876015	0.00183886	0.00329055	0.577393
cg18876084	0.0015414	0.00441747	0.727796
cg18876145	-0.00178261	0.00105258	0.0931294
cg18876157	0.00103742	0.0058026	0.85843
cg18876162	-0.0179756	0.00828721	0.0321911
cg18876173	0.000613103	0.00521322	0.906591
cg18876189	-0.00602383	0.00329773	0.0704141
cg18876201	0.00834147	0.00511904	0.106017
cg18876270	0.00128962	0.00493518	0.794333
cg18876294	0.00136218	0.0050924	0.789581
cg18876314	0.00968803	0.00371593	0.0103725
cg18876438	0.00199397	0.00693985	0.774396
cg18876449	0.00485252	0.0125059	0.698739
cg18876457	0.0019156	0.00226771	0.400061
cg18876494	0.00049302	0.00222349	0.824926
cg18876572	0.00109509	0.0018189	0.54835
cg18876602	-0.00294757	0.00165604	0.0778053
cg18876623	-0.00331811	0.00466665	0.478546
cg18876706	-0.0035834	0.0115884	0.757726
cg18876786	9.65779e-05	0.0017505	0.9561
cg18876826	0.00114807	0.00318996	0.719598
cg18876829	0.00641333	0.00303801	0.0369947
cg18876849	0.00580136	0.00522443	0.269192
cg18876882	0.000868951	0.00354979	0.807067
cg18876990	-0.00159249	0.00203711	0.436018
cg18877006	0.00284905	0.0039797	0.475546
cg18877028	-0.0031403	0.00408814	0.444015
cg18877055	-0.000165441	0.00342466	0.961556
cg18877091	0.00042393	0.00833403	0.959522
cg18877124	0.00444572	0.00390298	0.257109
cg18877137	-0.00295157	0.0105804	0.780786
cg18877200	-0.000214591	0.00133813	0.872882
cg18877213	-0.00738315	0.00421525	0.0825911
cg18877233	-0.000705232	0.000863141	0.415633
cg18877252	-0.00178278	0.00693246	0.797524
cg18877266	0.00355542	0.00566175	0.5313
cg18877271	-0.00743528	0.0114059	0.515813
cg18877284	-0.00074755	0.00442367	0.866111
cg18877285	0.00378965	0.00232413	0.105791
cg18877294	-0.0104413	0.00723534	0.151783
cg18877504	0.0027844	0.00883095	0.75312
cg18877506	-0.00490287	0.00554144	0.378179
cg18877514	-0.00350007	0.00473406	0.461248
cg18877525	0.000231144	0.00667371	0.972432
cg18877558	0.00186379	0.00801624	0.816573
cg18877567	-0.00187621	0.00468892	0.689818
cg18877578	0.00985573	0.00556253	0.0791461
cg18877616	-0.000971347	0.004185	0.816882
cg18877635	-0.0011845	0.00127256	0.353958
cg18877660	0.00184917	0.00235846	0.434662
cg18877667	4.16732e-05	0.00331173	0.989982
cg18877699	0.00272455	0.0057732	0.637894
cg18877734	-0.00549286	0.00468144	0.243154
cg18877735	0.0108679	0.00893565	0.226452
cg18877737	0.00345183	0.00743744	0.643467
cg18877763	0.00308711	0.00669036	0.645388
cg18877808	0.00705766	0.0030507	0.0225228
cg18877862	0.00328944	0.00574802	0.568283
cg18877879	0.00910721	0.0125236	0.468618
cg18877961	-0.00687401	0.00398821	0.0875422
cg18877969	0.00362492	0.00299212	0.228258
cg18878034	0.00230838	0.00135265	0.0906743
cg18878095	-0.000205376	0.00160445	0.898375
cg18878128	-0.00484962	0.00496501	0.330794
cg18878134	-0.00157053	0.00597361	0.793102
cg18878150	-0.0089379	0.00469085	0.0592933
cg18878219	-0.00186706	0.00490049	0.70393
cg18878242	0.00290703	0.00849707	0.732901
cg18878328	-0.00368384	0.004519	0.416694
cg18878338	0.0011331	0.00108521	0.298672
cg18878351	1.53207e-05	0.00344314	0.996458
cg18878378	-0.00109581	0.00506106	0.828978
cg18878381	-0.00454734	0.00321477	0.159985
cg18878431	-0.00632421	0.00408738	0.124623
cg18878432	-0.00576084	0.00375796	0.128102
cg18878437	0.00274286	0.00175789	0.121508
cg18878441	-0.00116363	0.000833982	0.165694
cg18878565	-0.00798623	0.00491579	0.107057
cg18878616	-0.000326318	0.00427426	0.939281
cg18878654	-0.000156453	0.00379965	0.967229
cg18878713	-0.0023142	0.00431667	0.592948
cg18878722	0.0262342	0.0151536	0.0861657
cg18878730	0.001698	0.0062477	0.786291
cg18878798	-0.00774511	0.00697845	0.269436
cg18878813	0.0034136	0.0032335	0.293378
cg18878872	-0.0171016	0.00496693	0.000809779
cg18878886	1.02622e-05	0.00223248	0.996341
cg18878921	-0.00305532	0.00388917	0.433762
cg18878984	-0.00114145	0.00369179	0.757755
cg18879010	0.000336595	0.00748934	0.964233
cg18879014	0.0032922	0.00586325	0.57558
cg18879061	-0.00567464	0.00336738	0.0947381
cg18879067	-0.00580632	0.0151084	0.701477
cg18879160	-0.00153817	0.00265162	0.563021
cg18879177	-0.0194934	0.00768495	0.0125714
cg18879198	-0.00852445	0.00849155	0.317603
cg18879300	0.00162036	0.00374939	0.666452
cg18879389	-0.000805168	0.00340535	0.813521
cg18879492	0.00324301	0.00704908	0.646365
cg18879501	-0.00151941	0.00934187	0.871091
cg18879627	-0.00188587	0.00305471	0.538248
cg18879643	0.00161755	0.00316238	0.61001
cg18879646	-0.0015934	0.00165114	0.33661
cg18879772	0.000785084	0.00395239	0.842908
cg18879793	0.0016504	0.00100645	0.103847
cg18879828	0.015879	0.00987987	0.110824
cg18879829	0.00592712	0.00247232	0.0181665
cg18879947	0.00311701	0.00982757	0.751705
cg18879950	0.00019965	0.00519822	0.969431
cg18879991	0.00152629	0.00306145	0.619073
cg18879998	0.00503296	0.00407151	0.218992
cg18880005	0.000166726	0.00173052	0.923419
cg18880083	0.000931506	0.00139407	0.505385
cg18880088	0.00840022	0.00514508	0.105346
cg18880175	0.00439757	0.0104861	0.675748
cg18880190	-0.00129363	0.00582575	0.824676
cg18880319	-0.00106466	0.00123136	0.389094
cg18880349	-0.00194633	0.00842431	0.817708
cg18880384	0.00227053	0.00704063	0.747683
cg18880390	-0.000571374	0.00851197	0.946601
cg18880465	-0.00102767	0.00326672	0.753659
cg18880500	0.0111671	0.00744274	0.136324
cg18880543	-1.47016e-05	0.00386668	0.996973
cg18880583	0.00375374	0.00402396	0.352906
cg18880595	-1.95615e-05	0.0013126	0.988136
cg18880638	0.00527128	0.00314662	0.0966812
cg18880646	-0.00890983	0.00918788	0.334267
cg18880660	0.00251564	0.00392718	0.52311
cg18880720	0.00103158	0.00142343	0.470138
cg18880737	0.00311386	0.00329003	0.345956
cg18880765	0.00115052	0.0019024	0.546553
cg18880897	0.0178077	0.0136052	0.19325
cg18880946	-0.00446756	0.00499282	0.372814
cg18880986	0.00716811	0.0067734	0.292208
cg18881017	-0.00266749	0.00316982	0.401845
cg18881071	-0.00256414	0.00407621	0.530597
cg18881094	0.00263817	0.0129473	0.83891
cg18881200	-0.00431776	0.0038717	0.267147
cg18881247	-0.00216432	0.00137079	0.117183
cg18881264	-0.00267591	0.00243053	0.273276
cg18881269	-0.00115827	0.00650452	0.858988
cg18881372	-0.00135927	0.0030338	0.654988
cg18881377	4.09279e-05	0.00105428	0.969102
cg18881380	0.00309788	0.00657309	0.638345
cg18881403	0.011418	0.0128897	0.37761
cg18881440	-0.00830935	0.00868688	0.340859
cg18881489	-0.00575657	0.0109246	0.59928
cg18881501	-7.83964e-05	0.0043062	0.985507
cg18881546	-0.00252488	0.00493594	0.609987
cg18881633	0.00400344	0.00429748	0.353557
cg18881641	0.00645651	0.0069508	0.354945
cg18881684	0.000965106	0.00116688	0.409951
cg18881723	0.00134317	0.00287643	0.641437
cg18881764	-0.000174678	0.00198587	0.930065
cg18881768	-0.00316602	0.0115806	0.785057
cg18881776	-0.00444777	0.00150267	0.00375653
cg18881778	-0.000342845	0.00160057	0.83078
cg18881873	0.00384018	0.00503218	0.446994
cg18881895	0.00486775	0.00528411	0.358924
cg18881937	0.00600917	0.00488244	0.220987
cg18881978	5.32391e-06	0.0037974	0.998884
cg18882060	-0.00228052	0.00238714	0.341466
cg18882061	0.00153482	0.00368771	0.67806
cg18882091	0.00220993	0.00791522	0.780606
cg18882156	0.000863145	0.00597531	0.885403
cg18882201	-0.000331845	0.00113406	0.770356
cg18882262	0.000719077	0.00338301	0.83206
cg18882292	-0.00659004	0.00489434	0.180873
cg18882314	-0.00183649	0.00305046	0.548365
cg18882343	0.00232558	0.00330772	0.483466
cg18882399	0.000129968	0.00148984	0.930639
cg18882404	0.00145175	0.0016338	0.376138
cg18882407	-0.00554958	0.00441971	0.211858
cg18882436	-0.00281877	0.00341938	0.411492
cg18882439	-0.0126862	0.00818891	0.124156
cg18882448	0.000944169	0.00133361	0.480429
cg18882449	0.00241026	0.00540014	0.656219
cg18882457	0.00305581	0.0115254	0.79139
cg18882486	0.00634385	0.00831154	0.446914
cg18882597	0.00477656	0.00851826	0.576092
cg18882624	0.0137604	0.00494698	0.00634898
cg18882653	-0.00892826	0.0135253	0.510534
cg18882670	0.0010051	0.00515731	0.845833
cg18882682	0.00174815	0.00532336	0.743229
cg18882687	0.000517917	0.00635982	0.935241
cg18882786	-0.00125104	0.00405722	0.75839
cg18882907	0.00802958	0.00529447	0.132186
cg18882910	0.00355561	0.00440993	0.421794
cg18882971	-0.00103547	0.0024401	0.672121
cg18883033	-0.00250563	0.00173432	0.151326
cg18883041	-0.00190809	0.00429445	0.657672
cg18883198	-4.06395e-05	0.00136816	0.976356
cg18883209	0.00232313	0.00816365	0.7765
cg18883217	-0.000653424	0.00361007	0.856695
cg18883220	-0.00110519	0.00371755	0.766797
cg18883309	0.0114917	0.010604	0.280819
cg18883317	0.00106578	0.0041483	0.797712
cg18883476	-0.00262826	0.00810564	0.746353
cg18883538	0.00837448	0.00669921	0.21388
cg18883643	0.00267643	0.00327222	0.415136
cg18883670	0.00267296	0.00621857	0.668141
cg18883674	0.00538372	0.00743072	0.470256
cg18883682	-0.00185315	0.0258848	0.943054
cg18883715	0.00138838	0.00417494	0.740095
cg18883726	-0.0011344	0.00454695	0.803442
cg18883807	9.30089e-05	0.00422422	0.982473
cg18883836	0.00207213	0.00405213	0.6101
cg18883852	0.00214078	0.0036155	0.55497
cg18883887	0.00302659	0.0044088	0.493824
cg18883909	0.00401856	0.0441093	0.927572
cg18883917	0.00303526	0.00358373	0.398825
cg18883951	-0.000363001	0.00320051	0.909901
cg18883976	0.00709592	0.00448917	0.116773
cg18884037	-0.0012729	0.00119837	0.290434
cg18884137	-0.00176264	0.00238295	0.461037
cg18884153	0.00122151	0.00661078	0.853739
cg18884237	-0.000813816	0.00136947	0.55354
cg18884271	-0.00135146	0.0051118	0.791973
cg18884313	0.0031779	0.00538211	0.556075
cg18884368	0.00236905	0.00124968	0.0605728
cg18884384	-0.00616735	0.00505986	0.225452
cg18884413	-0.0143386	0.0100721	0.157343
cg18884447	0.0140313	0.00644925	0.0316825
cg18884555	-0.00763781	0.0043668	0.0830197
cg18884557	-0.00396741	0.00457089	0.387265
cg18884584	-0.00245	0.00284427	0.390868
cg18884655	0.000743507	0.00322019	0.817822
cg18884670	0.00522679	0.00497626	0.295821
cg18884741	-0.00114614	0.00444209	0.796867
cg18884805	0.00183163	0.00180153	0.311484
cg18884834	0.00198701	0.00336089	0.555567
cg18884865	0.00447867	0.00408784	0.275601
cg18884869	0.0173437	0.00749149	0.0224287
cg18884912	0.00463135	0.00393294	0.24146
cg18884940	0.00198637	0.00201466	0.32628
cg18884942	-0.00395594	0.0060079	0.511596
cg18884991	0.00172494	0.00370915	0.642799
cg18885052	-0.00356683	0.00558225	0.524154
cg18885073	0.00614568	0.00703144	0.383973
cg18885107	-0.00155559	0.00301016	0.606328
cg18885125	-0.00427167	0.0042357	0.315392
cg18885162	-0.00127372	0.00295806	0.667591
cg18885210	0.0104194	0.00660954	0.11775
cg18885289	0.000982005	0.0038311	0.798171
cg18885340	0.000904622	0.00135684	0.506328
cg18885346	-1.01664e-05	0.00385738	0.997902
cg18885365	-0.00175166	0.00736002	0.812318
cg18885406	0.00134027	0.00134319	0.320514
cg18885452	0.00449707	0.00456096	0.326263
cg18885501	-0.000274581	0.00104487	0.793195
cg18885540	-0.00065286	0.0018598	0.72622
cg18885557	-0.00205988	0.00510312	0.687239
cg18885584	-0.00373273	0.00525448	0.478939
cg18885645	0.0120729	0.00745287	0.108066
cg18885708	0.000844724	0.00321276	0.793089
cg18885766	0.00867162	0.0151198	0.567437
cg18885822	0.00188821	0.00418429	0.652673
cg18885865	0.00147517	0.00218492	0.500966
cg18885872	-0.00455441	0.0049595	0.360425
cg18885895	-0.00122035	0.00123803	0.326397
cg18885992	0.00070536	0.00574622	0.902523
cg18885999	0.000468601	0.00121418	0.700273
cg18886058	-0.00634307	0.00604413	0.296226
cg18886062	0.001922	0.00165308	0.24743
cg18886071	0.0121997	0.00880513	0.168646
cg18886109	-0.00648239	0.00430091	0.134571
cg18886110	0.0127732	0.00633916	0.0463031
cg18886147	0.00165087	0.00284253	0.562559
cg18886197	-0.000533344	0.00303829	0.860972
cg18886245	0.00412383	0.00276524	0.138692
cg18886274	-0.0101965	0.00940002	0.280369
cg18886293	0.00178115	0.00441558	0.687438
cg18886347	-0.00227645	0.00675932	0.736908
cg18886427	0.000788954	0.00153543	0.60838
cg18886444	0.000769007	0.0033197	0.817233
cg18886563	-0.000140482	0.00092025	0.878944
cg18886630	-0.00710596	0.00801517	0.377214
cg18886658	-0.0010533	0.00189748	0.579931
cg18886702	-0.00203961	0.00268597	0.449233
cg18886739	0.00129308	0.00134893	0.339827
cg18886767	0.00314663	0.00315938	0.321415
cg18886840	0.00610561	0.00884295	0.49134
cg18886850	0.00746024	0.00340612	0.0305793
cg18886871	-0.00229093	0.00359291	0.525019
cg18886916	0.00111683	0.00666263	0.86718
cg18886932	-0.00360695	0.00391904	0.35936
cg18886943	-0.00282628	0.00745241	0.705225
cg18887005	-0.00152723	0.0046334	0.742308
cg18887024	0.000603292	0.0059746	0.91975
cg18887033	-0.0010914	0.00811858	0.893302
cg18887067	0.000282176	0.00107172	0.792809
cg18887073	-0.000504649	0.00118987	0.672291
cg18887079	-0.00516443	0.00307326	0.0956595
cg18887080	0.00958983	0.00757731	0.208284
cg18887081	0.00259456	0.00317427	0.415452
cg18887096	0.00202499	0.00514744	0.694773
cg18887107	-0.0001579	0.00178728	0.929759
cg18887119	0.00384752	0.00299228	0.201159
cg18887142	0.000210123	0.00124787	0.866584
cg18887165	0.0146523	0.00482762	0.00299028
cg18887186	-0.00317844	0.00243078	0.193693
cg18887228	-0.00564676	0.00510145	0.270712
cg18887229	-0.0147298	0.00613361	0.0179743
cg18887230	-0.000318383	0.00250483	0.899083
cg18887296	0.00436333	0.00564024	0.440794
cg18887327	0.00189296	0.00438483	0.666785
cg18887371	-0.00911664	0.00689598	0.188854
cg18887429	0.00177869	0.00980937	0.85644
cg18887483	0.00218168	0.00309728	0.482656
cg18887680	-0.000239731	0.00147304	0.871012
cg18887703	0.000173384	0.00412552	0.966552
cg18887742	0.000584115	0.00520024	0.910767
cg18887759	0.000408447	0.00432675	0.92496
cg18887769	0.0023589	0.00467853	0.615113
cg18887776	0.0063304	0.00324187	0.05335
cg18887815	-0.00487314	0.00377961	0.199942
cg18887839	0.0141314	0.0102203	0.169512
cg18887961	-0.0020846	0.00586986	0.723156
cg18887962	-0.000229075	0.00235068	0.922543
cg18887969	-0.00230717	0.00636481	0.71767
cg18887998	0.00160414	0.00598193	0.789066
cg18888095	0.0019067	0.00403914	0.637805
cg18888131	-0.00810782	0.00370646	0.0307852
cg18888137	-0.0074844	0.00604088	0.217951
cg18888205	-0.00123569	0.00821797	0.880748
cg18888234	-0.0104146	0.0098115	0.29076
cg18888236	0.00483443	0.00348165	0.167726
cg18888246	0.00850849	0.00507063	0.0961363
cg18888319	0.00357355	0.00258821	0.17012
cg18888351	-0.000732266	0.00512317	0.886601
cg18888392	-0.00408926	0.00453007	0.368626
cg18888403	0.00348434	0.00659362	0.598238
cg18888461	0.000769409	0.0143349	0.957291
cg18888464	0.0036636	0.00668258	0.584624
cg18888520	-7.77041e-05	0.00129717	0.95234
cg18888595	-0.000822548	0.00137399	0.550611
cg18888655	-0.00790928	0.00604458	0.193386
cg18888657	-0.00104402	0.00133313	0.4352
cg18888671	0.00122833	0.00646718	0.849706
cg18888687	0.00346967	0.00313889	0.271364
cg18888697	-0.00246878	0.00364829	0.499996
cg18888710	-0.00544964	0.0056321	0.335327
cg18888793	0.00446762	0.00399395	0.265706
cg18888814	-0.00135034	0.00693725	0.846019
cg18888873	0.000188303	0.00133466	0.888055
cg18888883	0.00363125	0.00331626	0.275873
cg18889039	-0.00308735	0.0073334	0.674563
cg18889092	-0.0119063	0.00808419	0.143612
cg18889118	0.00153026	0.00490931	0.755844
cg18889144	0.00196096	0.00484332	0.686339
cg18889147	-0.00227659	0.00487376	0.641328
cg18889167	-0.00225795	0.0016327	0.16943
cg18889307	-0.00406391	0.00425303	0.341366
cg18889362	0.0054677	0.0046322	0.240355
cg18889393	0.00770819	0.00900905	0.394043
cg18889437	0.00467448	0.00885156	0.598477
cg18889453	0.00737833	0.00703775	0.296714
cg18889571	0.000861898	0.00102137	0.400545
cg18889575	-0.00114518	0.00283382	0.686901
cg18889595	-0.00729107	0.00701236	0.300698
cg18889607	0.000614528	0.00453212	0.892386
cg18889780	-0.00368566	0.00426806	0.389684
cg18889790	0.000952385	0.00556267	0.864367
cg18889824	-6.35669e-05	0.00546123	0.990734
cg18889938	-0.000443053	0.00105028	0.673947
cg18889956	-0.00421927	0.00351176	0.232104
cg18889973	-0.00250889	0.0080207	0.755012
cg18890020	-0.00740618	0.00439988	0.0951086
cg18890101	-0.00108533	0.00864546	0.900323
cg18890112	0.000737979	0.00188614	0.696345
cg18890118	0.00713375	0.00316504	0.0261472
cg18890215	0.00194614	0.00307366	0.527915
cg18890233	-0.00701384	0.0097593	0.473833
cg18890248	-0.00315814	0.00341298	0.356782
cg18890249	-0.00226314	0.00661771	0.733005
cg18890273	0.00339268	0.00913593	0.711074
cg18890364	0.00208792	0.0038013	0.583916
cg18890369	0.000339646	0.00251399	0.892773
cg18890548	1.57227e-05	0.0011353	0.988975
cg18890556	-0.00181126	0.00412002	0.661056
cg18890589	-0.00232352	0.00370092	0.531399
cg18890612	0.00253058	0.00310713	0.41712
cg18890615	0.00388362	0.0103515	0.708241
cg18890617	-0.00170158	0.00348771	0.626589
cg18890667	0.0192558	0.00548022	0.000638555
cg18890702	-0.0012331	0.00160929	0.445147
cg18890745	-0.00659319	0.00461886	0.156232
cg18890751	0.000357758	0.0012214	0.770134
cg18890825	0.0099381	0.00962061	0.303829
cg18890830	-0.0028324	0.0036468	0.438984
cg18890864	-0.0009315	0.00116379	0.425172
cg18890876	0.000169052	0.00273617	0.950845
cg18890892	-0.00403914	0.00384085	0.295235
cg18890902	0.00219787	0.0033567	0.513958
cg18891005	-0.00510175	0.00446286	0.255411
cg18891037	0.00352953	0.00407025	0.387712
cg18891081	-0.00670635	0.00689514	0.332838
cg18891090	-0.0121274	0.00816471	0.140263
cg18891127	0.00171971	0.00141809	0.227799
cg18891141	-0.000702334	0.00373905	0.851344
cg18891210	-0.0182799	0.00920613	0.0495184
cg18891308	-5.4336e-05	0.000857593	0.949594
cg18891376	0.00789022	0.00633548	0.215583
cg18891387	0.000258435	0.00133272	0.846593
cg18891404	-0.00185026	0.00235922	0.434538
cg18891485	-0.00732619	0.00392513	0.0645892
cg18891487	0.00103856	0.00129563	0.424489
cg18891491	0.0011437	0.00496728	0.81832
cg18891500	0.00272983	0.00329283	0.408855
cg18891615	-0.00555094	0.00301728	0.0684586
cg18891698	0.00352688	0.0078536	0.654243
cg18891712	0.0132663	0.00583903	0.024996
cg18891724	0.0207468	0.00905324	0.023796
cg18891762	-0.00414844	0.00784013	0.597764
cg18891815	-0.0070131	0.00331856	0.0367959
cg18891852	-0.000771412	0.00519212	0.882157
cg18891864	-0.0226166	0.0104607	0.0327427
cg18891915	-0.00105128	0.00342657	0.759565
cg18891924	-0.00489965	0.00449406	0.277943
cg18891926	0.00123154	0.00647977	0.849606
cg18891953	0.00374101	0.0091689	0.684044
cg18892020	0.00232039	0.00620639	0.709207
cg18892054	0.00386368	0.00750195	0.607552
cg18892073	0.00464232	0.00396647	0.244329
cg18892096	-0.00376854	0.00231599	0.106508
cg18892132	-0.00154622	0.00262903	0.557627
cg18892169	0.000499855	0.00696951	0.942952
cg18892212	0.00182601	0.00341107	0.593491
cg18892239	-0.000648458	0.00266686	0.808331
cg18892244	0.0114886	0.0111416	0.304694
cg18892258	0.00827072	0.0107015	0.441234
cg18892446	0.0085432	0.00968197	0.37946
cg18892459	-0.00919107	0.00468083	0.0520604
cg18892461	0.000742332	0.00124667	0.552743
cg18892473	0.000143831	0.0014401	0.920621
cg18892530	0.000468026	0.00154211	0.762074
cg18892560	0.000275443	0.00125209	0.826281
cg18892570	-0.00137342	0.0014266	0.337759
cg18892572	-0.0107599	0.00739696	0.148566
cg18892624	-0.00395095	0.00538553	0.464711
cg18892668	-0.00274371	0.00490612	0.577112
cg18892692	-0.008872	0.00620266	0.155399
cg18892718	-0.00326302	0.00443087	0.463009
cg18892722	0.000628999	0.00327887	0.848219
cg18892723	-1.0485e-06	0.00339876	0.999754
cg18892778	0.0076424	0.0116787	0.514205
cg18892790	0.000917738	0.0030813	0.766376
cg18892808	0.000418366	0.00132684	0.753114
cg18892861	-0.00444977	0.00539463	0.41121
cg18892873	-0.0044389	0.00345351	0.201329
cg18892891	-0.0122531	0.00990512	0.218656
cg18892931	0.002029	0.00416291	0.626929
cg18893000	-0.0108414	0.00979575	0.270774
cg18893001	-0.00116132	0.00397629	0.77078
cg18893025	0.00302134	0.00331535	0.364085
cg18893072	0.00218325	0.0019839	0.273481
cg18893098	-0.00420998	0.0094414	0.656526
cg18893168	0.00235432	0.00374044	0.530355
cg18893176	-0.00437761	0.00270863	0.10887
cg18893219	0.000780413	0.000973454	0.424427
cg18893311	0.00684639	0.0100166	0.4957
cg18893323	-0.00183807	0.00365427	0.615956
cg18893483	-0.00259323	0.00312664	0.408644
cg18893488	-0.00110217	0.00113209	0.332365
cg18893514	0.000371352	0.00365704	0.9193
cg18893528	0.00357848	0.00361338	0.324142
cg18893557	-0.00855947	0.00425739	0.0467815
cg18893589	-6.51068e-05	0.00318898	0.983748
cg18893596	0.0155192	0.00647933	0.0182708
cg18893612	-0.00100024	0.0023264	0.668057
cg18893641	-0.000598135	0.00346982	0.863448
cg18893685	-0.0111405	0.00859826	0.197753
cg18893694	-0.00760566	0.00784691	0.334506
cg18893792	0.000634348	0.0112255	0.955036
cg18893793	-0.00296146	0.00712503	0.678467
cg18893794	0.00132804	0.00443767	0.765292
cg18893857	0.001509	0.00451577	0.738881
cg18893868	-0.00258467	0.00315354	0.41418
cg18893904	-0.0161801	0.00865777	0.0642553
cg18894028	-0.00212996	0.00386433	0.582605
cg18894049	0.00483825	0.00520442	0.354555
cg18894054	0.000137736	0.00160495	0.931763
cg18894092	-0.000769812	0.00424449	0.856407
cg18894097	0.00802782	0.00525435	0.12937
cg18894138	0.00522825	0.00701199	0.457462
cg18894198	0.00252475	0.00678118	0.71036
cg18894214	0.00371608	0.00231831	0.111767
cg18894219	-0.00393428	0.00542907	0.470166
cg18894371	0.00101029	0.00136812	0.461783
cg18894414	0.00551033	0.00467348	0.240872
cg18894420	-0.00052295	0.00436533	0.904859
cg18894440	-0.000368703	0.00446583	0.934348
cg18894460	0.00250347	0.0053541	0.640993
cg18894526	-0.00131684	0.00194509	0.499798
cg18894545	-0.00301404	0.00288114	0.297754
cg18894552	0.0019855	0.00547946	0.717771
cg18894648	-0.00190162	0.00108216	0.0816082
cg18894781	-0.00341921	0.00272917	0.212875
cg18894794	0.00253881	0.00155141	0.104551
cg18894815	0.0036918	0.00338557	0.277854
cg18894878	-0.00677111	0.0055716	0.226811
cg18894915	0.000126834	0.00405267	0.975089
cg18894938	0.0037397	0.00204316	0.0698574
cg18895088	-0.00409947	0.00612316	0.504553
cg18895189	0.00486052	0.0031839	0.129681
cg18895336	-0.0090724	0.0088988	0.310159
cg18895359	0.00218379	0.0039342	0.579948
cg18895413	-0.000691242	0.00117952	0.559029
cg18895476	-0.00543304	0.00864918	0.53118
cg18895606	-0.0131671	0.0144712	0.36484
cg18895668	-0.013693	0.0071201	0.0570014
cg18895813	0.0002441	0.00230828	0.91597
cg18895859	0.00194347	0.00424006	0.647584
cg18895947	-0.00518629	0.00566564	0.361951
cg18895972	-0.00122034	0.00577771	0.833103
cg18896026	-0.00253459	0.00475699	0.595218
cg18896032	-0.00272258	0.00805367	0.735955
cg18896040	-0.000894053	0.00381905	0.815332
cg18896071	2.33227e-06	0.00474255	0.999608
cg18896072	-0.000226701	0.00145118	0.876142
cg18896156	0.00217208	0.00569482	0.703619
cg18896174	-0.000438671	0.00147022	0.765972
cg18896184	-0.00251944	0.00637095	0.693258
cg18896373	0.00578904	0.0111163	0.603554
cg18896448	-0.000287302	0.00107912	0.790547
cg18896452	-0.000728529	0.00296691	0.806479
cg18896514	-0.000508409	0.00324622	0.87583
cg18896539	-0.000899352	0.00112828	0.427079
cg18896550	-0.0030363	0.00545619	0.578987
cg18896634	-0.000224753	0.00415372	0.956945
cg18896742	0.00647198	0.00642188	0.315722
cg18896820	-0.00111119	0.00476333	0.81597
cg18896834	0.0135992	0.00953099	0.156408
cg18896877	0.00199217	0.00415248	0.632337
cg18896948	0.00218608	0.00309834	0.481924
cg18896967	-0.000149446	0.00523586	0.97728
cg18896979	0.0112259	0.0137985	0.417626
cg18897025	0.00396609	0.00463439	0.393938
cg18897026	0.00418421	0.00693109	0.547272
cg18897041	0.00225398	0.00349017	0.519724
cg18897157	-0.000676404	0.00820767	0.934467
cg18897177	0.000385439	0.00278643	0.89023
cg18897206	-0.00547343	0.00420194	0.195385
cg18897249	0.00847206	0.00654049	0.197871
cg18897294	-0.00172767	0.00384237	0.653842
cg18897335	0.00382198	0.00872484	0.662188
cg18897345	0.0212472	0.0150367	0.160422
cg18897391	0.00611144	0.00316032	0.0556609
cg18897401	0.00193569	0.0150599	0.897958
cg18897455	-0.00543664	0.00687235	0.430564
cg18897479	0.00169071	0.00670298	0.801324
cg18897587	-0.00276791	0.00525765	0.599614
cg18897589	-0.000693148	0.00120995	0.567878
cg18897632	-0.00167681	0.00179372	0.351888
cg18897826	0.00119636	0.00423147	0.777907
cg18897905	0.00754413	0.008164	0.357435
cg18897913	-0.000281205	0.00266244	0.916073
cg18897962	-0.00248038	0.00542124	0.648177
cg18897992	0.00661527	0.00402076	0.102716
cg18898017	0.00308026	0.00406329	0.45
cg18898088	-0.00539925	0.00741908	0.468285
cg18898103	-0.00266035	0.00480505	0.580918
cg18898125	0.00240104	0.00719649	0.739274
cg18898185	0.000341259	0.00112224	0.761625
cg18898209	-0.00409963	0.00427167	0.339262
cg18898218	0.00379796	0.008964	0.672604
cg18898251	0.00313578	0.00412672	0.448927
cg18898282	-0.00447761	0.00651722	0.493476
cg18898325	-0.00775373	0.00765284	0.313157
cg18898336	-0.00574968	0.0086516	0.507685
cg18898435	-0.00487354	0.0151252	0.747892
cg18898440	0.00152022	0.000995013	0.129372
cg18898460	-0.00115349	0.0053103	0.828434
cg18898492	0.000125535	0.00375443	0.973386
cg18898496	-0.00340315	0.0045515	0.456209
cg18898498	0.00177532	0.005181	0.732497
cg18898531	-0.000176528	0.0034415	0.959183
cg18898540	0.00131021	0.0033723	0.698368
cg18898690	-0.00860192	0.00630865	0.175456
cg18898693	0.00321688	0.00159091	0.0455563
cg18898701	-0.00120653	0.00260973	0.644749
cg18898763	-0.0077706	0.00679767	0.255423
cg18898812	-0.00331249	0.00416733	0.42837
cg18898992	0.00233495	0.00361452	0.519606
cg18899018	0.00439596	0.00544361	0.421064
cg18899035	0.00970922	0.00403448	0.0177392
cg18899039	0.00883453	0.0048527	0.0713471
cg18899058	-0.00354755	0.00528123	0.50314
cg18899064	-0.00210231	0.00965898	0.828096
cg18899117	0.00825584	0.0046973	0.0815526
cg18899220	-0.00271442	0.00543611	0.618525
cg18899355	-0.000339061	0.00786671	0.965698
cg18899409	0.000343899	0.00128301	0.789161
cg18899468	0.0033339	0.00845288	0.694029
cg18899498	0.00125344	0.00439789	0.776164
cg18899501	0.00228909	0.00407148	0.575086
cg18899516	-0.000661786	0.00548076	0.904108
cg18899551	-0.00136977	0.00601273	0.820209
cg18899557	-0.00338228	0.00401939	0.401866
cg18899569	-0.00323498	0.00251102	0.200293
cg18899618	-0.000947101	0.0032744	0.772929
cg18899667	-0.00694235	0.00961689	0.471865
cg18899730	-0.00055054	0.0012712	0.665785
cg18899758	-0.0126719	0.0074112	0.0900668
cg18899777	0.0017071	0.00376115	0.650795
cg18899797	0.00327513	0.00506514	0.519212
cg18899813	-0.00221516	0.00110536	0.0474819
cg18899818	0.00301839	0.00439439	0.493583
cg18899939	-0.00551214	0.00708065	0.437928
cg18899952	1.3548e-05	0.00181238	0.994049
cg18899999	0.00656938	0.00820089	0.424795
cg18900012	0.00524346	0.0118183	0.658134
cg18900162	0.0205017	0.0107499	0.0590623
cg18900244	-0.0121711	0.0114819	0.291415
cg18900270	-0.00569839	0.00994611	0.567843
cg18900271	-0.0107334	0.00959322	0.265599
cg18900361	-0.000263451	0.000976345	0.787785
cg18900477	-0.00648944	0.00545646	0.236832
cg18900535	-0.00302391	0.00365113	0.409312
cg18900544	0.00115737	0.00936621	0.901878
cg18900591	-0.00117371	0.00353913	0.740782
cg18900669	-0.000510333	0.00189093	0.787745
cg18900772	0.000849483	0.00495459	0.864176
cg18900812	-0.00327762	0.00682151	0.631821
cg18900832	0.00177203	0.0042634	0.678471
cg18900838	0.000786845	0.0015613	0.615273
cg18900868	0.00767985	0.0065318	0.242183
cg18900914	9.91147e-05	0.00694382	0.988637
cg18900929	-0.00749561	0.00952076	0.432775
cg18900959	-0.0014935	0.00242538	0.539289
cg18901085	0.000190711	0.00323165	0.953046
cg18901104	-0.00181593	0.00293618	0.537523
cg18901140	-0.0116875	0.0162756	0.474194
cg18901228	0.00162355	0.00117264	0.168951
cg18901278	0.00211507	0.00471642	0.654695
cg18901286	0.00171563	0.00636536	0.788021
cg18901355	0.00110161	0.00418582	0.792898
cg18901368	-0.000808206	0.000936566	0.390011
cg18901371	-0.000271535	0.00873902	0.975268
cg18901378	0.0113357	0.00932897	0.226881
cg18901379	0.0109579	0.00626383	0.0829637
cg18901478	-0.000518702	0.00313107	0.868721
cg18901519	-0.00257389	0.00682203	0.706672
cg18901581	-0.00122211	0.00573436	0.83162
cg18901633	0.00616692	0.00303246	0.044352
cg18901644	0.0116421	0.00429693	0.00779988
cg18901738	0.0015728	0.00879702	0.858427
cg18901895	0.00251073	0.00291	0.390095
cg18901896	0.0138222	0.00953737	0.150058
cg18901940	-0.00165685	0.00470687	0.725494
cg18901954	-0.0111783	0.015578	0.474514
cg18901963	0.00607634	0.00964337	0.529909
cg18901976	0.00366714	0.00250529	0.146061
cg18901980	-0.0135312	0.00802619	0.0946022
cg18902005	-0.00336615	0.00665105	0.613776
cg18902035	0.0128913	0.0108083	0.235499
cg18902046	0.0139855	0.0129741	0.283367
cg18902057	-0.00146316	0.00267261	0.585148
cg18902090	0.00144301	0.00186589	0.440939
cg18902109	0.00390827	0.00487143	0.424088
cg18902162	0.00925949	0.00486102	0.0593653
cg18902203	0.0060934	0.00373975	0.106047
cg18902238	-0.00842237	0.00503512	0.0971723
cg18902433	-0.00207612	0.00303258	0.495008
cg18902440	0.00850129	0.0294072	0.773048
cg18902456	0.000747192	0.000995119	0.454314
cg18902541	0.00730553	0.00447258	0.105192
cg18902565	-0.00304376	0.00142945	0.035418
cg18902628	-0.004166	0.00664398	0.531914
cg18902641	-0.0113251	0.0046741	0.0169975
cg18902644	-0.00399878	0.00523719	0.44675
cg18902697	-0.00389637	0.00902246	0.666679
cg18902728	-0.00572835	0.00708382	0.420429
cg18902742	-0.00257184	0.00305811	0.402145
cg18902763	0.00302522	0.0052185	0.563274
cg18902795	-0.00589074	0.00388617	0.132382
cg18902820	0.00681203	0.00801825	0.397379
cg18902927	-0.0218572	0.00862072	0.0126105
cg18902930	-0.00370488	0.00338735	0.276416
cg18902978	0.00343495	0.00495855	0.489911
cg18903083	0.00241934	0.00269166	0.370673
cg18903093	-0.000337945	0.00284727	0.905733
cg18903099	0.00718744	0.0073672	0.331365
cg18903112	0.00351737	0.00326364	0.283462
cg18903134	-0.004258	0.00327428	0.19612
cg18903198	0.000677806	0.00111579	0.54477
cg18903370	0.00148267	0.00358535	0.680004
cg18903373	-0.00689358	0.00801107	0.391348
cg18903407	0.00297948	0.00297389	0.318562
cg18903413	0.00288375	0.00699257	0.680834
cg18903583	0.000649336	0.0021655	0.764843
cg18903666	0.0185177	0.00808382	0.0238514
cg18903719	0.000549737	0.000953391	0.565358
cg18903750	0.00120342	0.00387857	0.756929
cg18903768	-0.0294211	0.0153986	0.0586079
cg18903834	-0.000361688	0.00132908	0.786019
cg18903946	0.00479925	0.00587441	0.415677
cg18904017	0.000646037	0.00293958	0.826449
cg18904132	0.00642673	0.004429	0.149559
cg18904150	-0.000119375	0.00488809	0.98056
cg18904161	-0.000980316	0.00274447	0.721617
cg18904170	0.000555457	0.00269262	0.83694
cg18904194	-0.00138642	0.00430216	0.747856
cg18904224	0.00809573	0.00439336	0.0680145
cg18904267	-0.00638378	0.00615375	0.301793
cg18904346	-0.000123902	0.0019469	0.94937
cg18904380	-0.00234783	0.0075881	0.757584
cg18904477	0.00429276	0.00409792	0.297103
cg18904552	-0.0108461	0.00640368	0.0930962
cg18904554	0.000941831	0.00438661	0.830387
cg18904605	0.00489713	0.00515055	0.343754
cg18904648	-0.000352674	0.00354637	0.920961
cg18904688	0.000425471	0.00161303	0.79244
cg18904784	-0.000791032	0.00142818	0.580769
cg18904817	-0.00481146	0.00444463	0.281341
cg18904832	-0.00117247	0.00387206	0.762602
cg18904855	0.000670642	0.00394172	0.865207
cg18904875	-0.00167578	0.00390619	0.668743
cg18904891	0.00442017	0.00296886	0.139338
cg18905039	-0.0111209	0.00700102	0.115001
cg18905052	0.000584852	0.00338283	0.863051
cg18905132	0.0123628	0.00792882	0.121765
cg18905155	-0.0223836	0.00781961	0.00501788
cg18905161	0.0023776	0.00551218	0.667054
cg18905174	0.000948622	0.00592493	0.873085
cg18905249	0.00796425	0.00761461	0.297851
cg18905278	0.000768535	0.00375472	0.83819
cg18905303	0.0030398	0.00445692	0.496622
cg18905461	-0.000556026	0.00611528	0.927715
cg18905521	0.00555311	0.00373759	0.140156
cg18905566	0.00408553	0.00300437	0.176604
cg18905633	0.00328257	0.00374414	0.382514
cg18905668	-0.00363502	0.00600691	0.546311
cg18905676	-0.00240658	0.001307	0.0682229
cg18905759	0.0119704	0.00717132	0.0978686
cg18905813	-0.00639566	0.00703431	0.365192
cg18905855	-0.000870735	0.00149948	0.562616
cg18905856	0.001368	0.00606568	0.821977
cg18905866	0.000295066	0.00587032	0.960001
cg18905886	0.0123193	0.00752495	0.104411
cg18905952	-0.000985887	0.00124646	0.430646
cg18905962	-0.000769215	0.0029152	0.79237
cg18906002	0.00360013	0.00623128	0.564592
cg18906028	-0.0199973	0.0115584	0.0863659
cg18906043	-0.00163886	0.00124442	0.190539
cg18906079	0.00169762	0.00412115	0.681179
cg18906279	-0.00108124	0.00303007	0.721885
cg18906283	0.000503514	0.00367965	0.891405
cg18906324	-0.00104164	0.00142812	0.467291
cg18906327	-0.0143562	0.00746696	0.0570667
cg18906353	-0.0030298	0.00369393	0.413839
cg18906360	0.01231	0.00548991	0.0269118
cg18906405	0.00171733	0.00571854	0.764498
cg18906478	-0.0402658	0.0258933	0.122752
cg18906489	0.000262157	0.00134933	0.846303
cg18906520	0.00528665	0.00538647	0.328478
cg18906596	-0.00432166	0.00440132	0.328265
cg18906608	-0.00270758	0.00348252	0.438517
cg18906631	0.00609091	0.00457895	0.186156
cg18906664	0.00363976	0.00578765	0.530705
cg18906815	-0.00304873	0.00292419	0.299383
cg18906894	-0.00158864	0.00350909	0.651625
cg18906919	0.00683535	0.00421377	0.107584
cg18906971	0.00305502	0.00407764	0.4553
cg18907029	0.00236963	0.00182137	0.195923
cg18907041	0.00391643	0.00698244	0.575988
cg18907055	-0.0106762	0.00728153	0.145396
cg18907098	0.0190245	0.0182608	0.299737
cg18907109	-0.00151012	0.00559954	0.787898
cg18907180	0.00286476	0.00476439	0.548864
cg18907202	0.000235371	0.000781005	0.763691
cg18907254	-0.00561357	0.00806112	0.487636
cg18907304	-0.0346655	0.0163804	0.0365364
cg18907362	0.000462785	0.00606521	0.939315
cg18907363	-0.00101932	0.0044363	0.818692
cg18907378	-0.000807879	0.00340002	0.812618
cg18907454	-0.0100787	0.0060404	0.0980015
cg18907484	-0.0217519	0.0152239	0.155844
cg18907491	0.00365729	0.00309758	0.240226
cg18907495	0.00228939	0.00333497	0.493829
cg18907582	-4.51908e-05	0.00268641	0.986609
cg18907610	-8.69952e-05	0.00367792	0.981171
cg18907623	-0.00563204	0.0132566	0.671763
cg18907656	-0.000757954	0.00552398	0.89111
cg18907770	0.00351065	0.00465261	0.4521
cg18907787	-7.40316e-05	0.00347634	0.983048
cg18907843	0.000725493	0.00317062	0.819428
cg18907942	-0.00161739	0.00425329	0.704467
cg18907975	-0.0055829	0.00250627	0.027908
cg18908062	0.00314503	0.00509988	0.538693
cg18908071	0.00145725	0.00653179	0.823863
cg18908117	-0.00303148	0.00583419	0.604363
cg18908185	0.000575978	0.00361268	0.873615
cg18908238	0.00703474	0.0123864	0.571212
cg18908240	-0.00188784	0.00317809	0.553698
cg18908258	-0.000152751	0.00225836	0.946194
cg18908315	0.00737285	0.00370216	0.04886
cg18908335	0.000186847	0.00321835	0.953807
cg18908374	0.00841692	0.00468506	0.0751031
cg18908419	0.00178705	0.00532801	0.737946
cg18908524	-0.000613463	0.00152589	0.688424
cg18908568	0.00295061	0.00390026	0.450927
cg18908625	-0.0019863	0.00102838	0.0559505
cg18908660	-0.00833581	0.00508639	0.104051
cg18908677	0.00644619	0.00364494	0.0796947
cg18908681	-0.00238339	0.00310431	0.444241
cg18908780	-0.00427509	0.00675018	0.527809
cg18908811	0.00171447	0.00812771	0.833316
cg18908845	0.000582933	0.00293355	0.842848
cg18908960	-0.00327791	0.00353408	0.355654
cg18908981	-0.00117875	0.00154611	0.447426
cg18909008	-0.00736713	0.00605606	0.226356
cg18909131	0.00267628	0.00188587	0.158642
cg18909235	0.00137856	0.00549494	0.802368
cg18909295	0.000986873	0.00756166	0.896397
cg18909389	0.00453667	0.00584472	0.439268
cg18909390	-0.00373027	0.00482992	0.441548
cg18909469	-0.000136476	0.00117155	0.907471
cg18909516	-0.000573316	0.00133993	0.669568
cg18909530	0.000375069	0.00170458	0.826244
cg18909589	-0.000767666	0.00404477	0.849816
cg18909596	-0.000286001	0.00185078	0.87747
cg18909638	0.00213817	0.00126425	0.0935697
cg18909658	0.00436839	0.00528121	0.409907
cg18909666	0.00820286	0.00618461	0.187428
cg18909698	0.000502189	0.00114075	0.66062
cg18909711	-0.000722213	0.00312555	0.817684
cg18909847	-0.00556847	0.00417069	0.184537
cg18909879	-0.000354541	0.00096764	0.714759
cg18909912	-0.0049196	0.00519045	0.345263
cg18909924	0.00413723	0.00827509	0.618083
cg18909932	0.00317548	0.00407721	0.437719
cg18909937	-0.0012888	0.00426623	0.763141
cg18909973	0.0018481	0.00197614	0.351696
cg18909994	0.000950297	0.00705765	0.893132
cg18910052	0.00230029	0.00480069	0.632759
cg18910127	0.00301005	0.00353064	0.395727
cg18910215	0.00478077	0.00407352	0.243037
cg18910298	-0.00284865	0.0084875	0.737779
cg18910313	-0.00762281	0.00543691	0.163667
cg18910324	-0.00164052	0.0012202	0.181513
cg18910343	0.0034962	0.00401489	0.385721
cg18910534	0.00328961	0.00715256	0.646465
cg18910548	0.00393404	0.00290579	0.178506
cg18910630	0.00119927	0.00402443	0.766257
cg18910635	-0.0122399	0.00492966	0.0145137
cg18910656	0.00322811	0.00533828	0.546595
cg18910774	0.00918662	0.00524663	0.0826916
cg18910874	0.0131956	0.00945907	0.165769
cg18910882	-0.0048446	0.00455628	0.289942
cg18910915	-0.00714494	0.0103326	0.490685
cg18911129	-0.000827944	0.00310547	0.790261
cg18911229	-0.00482686	0.00568891	0.397987
cg18911260	-0.00197528	0.00433473	0.649498
cg18911278	-0.00117893	0.00107616	0.275647
cg18911300	-0.000635688	0.00364122	0.861724
cg18911311	0.00383108	0.00341028	0.263674
cg18911395	-0.00483504	0.00514503	0.349369
cg18911427	0.000849987	0.00190802	0.656831
cg18911455	-0.000158951	0.00582762	0.978289
cg18911472	-0.000747789	0.00183385	0.684221
cg18911592	5.61446e-06	0.00105144	0.995749
cg18911668	-0.00192083	0.00238838	0.422963
cg18911683	0.00159967	0.00359726	0.657401
cg18911718	0.0064009	0.00683144	0.350786
cg18911778	-0.0117632	0.00857842	0.173037
cg18911817	-0.000935526	0.00355554	0.792943
cg18911881	0.00559667	0.00401229	0.165812
cg18911945	0.00263378	0.00688509	0.70279
cg18911972	-0.00293846	0.00584684	0.616252
cg18912001	-0.00368011	0.00498564	0.461972
cg18912006	0.0356497	0.011945	0.00348811
cg18912103	-0.000770502	0.00277789	0.782008
cg18912107	0.00643861	0.00613141	0.295931
cg18912120	0.00270561	0.00364443	0.459402
cg18912160	0.0276755	0.0117405	0.0201462
cg18912172	-0.00161288	0.00415529	0.698641
cg18912209	-0.00638543	0.0110087	0.563058
cg18912226	0.0027259	0.00434344	0.531549
cg18912337	0.00211013	0.00453067	0.642303
cg18912366	-0.00377809	0.00584392	0.519279
cg18912470	0.00429807	0.00458167	0.350211
cg18912484	0.00203682	0.00458162	0.657493
cg18912520	-0.00835804	0.0062153	0.181422
cg18912530	0.00245971	0.00376711	0.515131
cg18912541	0.00743246	0.00427792	0.0850653
cg18912553	0.00358375	0.00292063	0.222379
cg18912560	-0.00621748	0.00360101	0.0869978
cg18912574	-0.00223909	0.00598579	0.709061
cg18912645	0.000536655	0.00120369	0.656574
cg18912698	-0.000116964	0.00101258	0.908247
cg18912728	-0.00118801	0.00645207	0.854246
cg18912739	0.00471966	0.00349781	0.179956
cg18912762	0.00372599	0.00384659	0.334809
cg18912768	-0.00446424	0.00322925	0.169588
cg18912847	-0.00747257	0.00480563	0.122776
cg18912855	-0.00192723	0.00451057	0.670003
cg18912897	0.00933106	0.00637034	0.145786
cg18912906	-0.00175696	0.00311129	0.573404
cg18912935	-0.00450362	0.0053383	0.400667
cg18912965	-0.0145425	0.00785881	0.0668807
cg18912981	0.000429148	0.00143206	0.764983
cg18913076	0.000287115	0.00102364	0.779622
cg18913171	-0.00745661	0.00357918	0.0394969
cg18913254	0.00199544	0.00181742	0.274579
cg18913310	-0.00125486	0.0132788	0.92488
cg18913332	6.48156e-05	0.00239334	0.978443
cg18913391	-0.00897814	0.0229446	0.696321
cg18913464	-0.000194288	0.00689592	0.977573
cg18913527	-0.000544807	0.000916247	0.553306
cg18913586	0.00209178	0.00366507	0.569323
cg18913631	-0.0017598	0.00520529	0.735936
cg18913687	-0.000677871	0.00113619	0.551967
cg18913699	-0.00700574	0.00902212	0.439086
cg18913729	-0.00103923	0.00133796	0.438957
cg18913798	0.000539281	0.00152656	0.724553
cg18913843	-0.00235887	0.010098	0.815724
cg18913872	-0.0044997	0.0051729	0.386238
cg18913890	0.00522713	0.00753958	0.489561
cg18913923	7.64312e-05	0.00393595	0.984542
cg18913947	0.0108621	0.0051689	0.0378447
cg18913951	-0.00104866	0.00308714	0.73473
cg18914000	0.00299933	0.00428054	0.48495
cg18914023	-0.010757	0.00751256	0.154964
cg18914029	-0.00393228	0.00329446	0.235155
cg18914094	0.00693811	0.00623463	0.268162
cg18914211	0.000179436	0.00270014	0.947135
cg18914215	0.000580527	0.00120142	0.629895
cg18914226	-0.0149845	0.00650428	0.0230788
cg18914258	0.0138097	0.0146967	0.349422
cg18914389	0.00684454	0.0385551	0.859416
cg18914483	0.00110045	0.00200252	0.583736
cg18914514	0.000935291	0.0023605	0.692692
cg18914751	-0.00298449	0.00593096	0.615808
cg18914815	-0.00362283	0.00430585	0.401931
cg18914852	-0.00193274	0.00575827	0.737766
cg18914863	0.00238829	0.00380759	0.531774
cg18914866	0.0114259	0.008373	0.175112
cg18914874	0.00299178	0.00419541	0.477262
cg18914892	4.85743e-05	0.00612163	0.993683
cg18914962	0.000257484	0.00722309	0.971627
cg18914967	0.00103942	0.00625004	0.868216
cg18914983	-0.00707992	0.00400492	0.0798164
cg18915009	0.00078583	0.00503359	0.876222
cg18915051	0.00628002	0.00583527	0.284143
cg18915060	0.00266518	0.00147131	0.0727539
cg18915061	-0.000148445	0.00323973	0.963535
cg18915099	4.34159e-05	0.0021248	0.983734
cg18915128	0.000672995	0.00117913	0.569308
cg18915143	0.00834183	0.00334054	0.0139738
cg18915156	0.00923558	0.00745775	0.218162
cg18915170	-0.00531532	0.00574525	0.356868
cg18915194	-1.8594e-05	0.00309166	0.995212
cg18915196	0.0130092	0.00886388	0.144997
cg18915197	0.000705491	0.00425682	0.868667
cg18915211	-0.00128141	0.00133086	0.3377
cg18915287	-3.45847e-05	0.00100493	0.972607
cg18915329	-0.0153495	0.00604629	0.0125006
cg18915379	0.000423374	0.00077964	0.588183
cg18915437	1.57785e-05	0.00144501	0.991307
cg18915450	-0.00382083	0.00309626	0.219782
cg18915452	0.00224435	0.00695604	0.747563
cg18915456	-0.00346115	0.00491509	0.482777
cg18915466	-2.56415e-05	0.00100916	0.979774
cg18915467	-0.0065995	0.00495871	0.185928
cg18915519	-0.00443962	0.00352158	0.21004
cg18915648	-0.0144047	0.00596626	0.017383
cg18915691	-0.00421225	0.00528888	0.427464
cg18915856	0.00156483	0.00329815	0.636098
cg18915913	-0.0052201	0.00737054	0.480268
cg18915994	-0.00102719	0.00514425	0.842095
cg18916019	-0.0127687	0.00889311	0.153847
cg18916050	0.00153506	0.00339037	0.65159
cg18916055	-0.00662685	0.00594049	0.267007
cg18916060	-0.00870252	0.0123362	0.481997
cg18916078	0.00167596	0.00428758	0.696623
cg18916102	-0.0099975	0.00946361	0.293052
cg18916108	-0.00350544	0.00683939	0.609285
cg18916149	-0.000198848	0.00455742	0.965276
cg18916208	0.00442399	0.0050682	0.38459
cg18916307	-0.00219671	0.00295257	0.458434
cg18916403	-1.71673e-05	0.000998729	0.986316
cg18916423	-0.00437464	0.00578208	0.450887
cg18916488	-0.00525642	0.00290614	0.0731761
cg18916494	0.0072059	0.0064111	0.263428
cg18916584	-0.00516502	0.00587567	0.381255
cg18916596	-0.00747045	0.00385542	0.0551841
cg18916626	-0.00135053	0.00136481	0.324533
cg18916814	-0.00312289	0.00783879	0.691101
cg18916820	0.00166487	0.00871925	0.848917
cg18916829	-0.000412853	0.00782385	0.95801
cg18916853	-0.00164306	0.00337399	0.627225
cg18916922	-0.00348443	0.00363456	0.339778
cg18916925	0.0170673	0.00892171	0.0583002
cg18916966	-0.00413791	0.00552233	0.455245
cg18916988	0.00376951	0.00466979	0.421255
cg18917012	0.00134202	0.00290716	0.645245
cg18917016	0.0114213	0.00838074	0.175678
cg18917023	0.00806901	0.0124292	0.51754
cg18917077	-0.00244474	0.00476245	0.608727
cg18917085	-0.0018373	0.00454237	0.68663
cg18917099	-0.0100438	0.00532573	0.0618983
cg18917177	0.00769148	0.00608219	0.208643
cg18917291	-0.000264401	0.00383221	0.945117
cg18917378	0.00220973	0.00427703	0.606419
cg18917399	-0.00138659	0.00384119	0.718795
cg18917486	0.00368343	0.0047993	0.444403
cg18917495	-0.00159859	0.00113835	0.162997
cg18917544	0.00114865	0.00135375	0.397971
cg18917564	-0.00170274	0.00663712	0.797998
cg18917640	0.000343404	0.00975726	0.971987
cg18917643	-0.00154846	0.00387997	0.690587
cg18917667	-0.000110596	0.0011613	0.924299
cg18917736	-0.00303284	0.00717754	0.673437
cg18917803	-0.00665072	0.00730936	0.364834
cg18917853	-0.00173759	0.00119899	0.150072
cg18917871	-0.00368059	0.00438225	0.402762
cg18917957	-0.00285859	0.00313817	0.364298
cg18917986	-0.00533965	0.00579556	0.358856
cg18918007	-0.00621856	0.00657836	0.346538
cg18918010	0.00134336	0.00372962	0.719385
cg18918047	0.00345672	0.00321381	0.284424
cg18918083	-0.0105382	0.00591006	0.0772811
cg18918090	-0.000280758	0.00606075	0.963134
cg18918116	0.00547327	0.00560021	0.33051
cg18918137	0.00665623	0.00484156	0.171935
cg18918155	0.0113414	0.00965928	0.242828
cg18918321	0.00193903	0.00461832	0.675395
cg18918365	0.00693044	0.00602533	0.252504
cg18918396	0.000811765	0.00119149	0.497086
cg18918398	0.00480602	0.00494403	0.333102
cg18918417	0.00211508	0.00119983	0.0806602
cg18918418	-0.00593158	0.00510148	0.247416
cg18918423	-0.00100023	0.00144913	0.49148
cg18918426	-0.00111809	0.00431414	0.79598
cg18918484	0.000640592	0.00149115	0.668315
cg18918538	0.0121172	0.00822177	0.143342
cg18918547	0.000413503	0.00521484	0.936941
cg18918588	0.00328144	0.00269822	0.226486
cg18918774	0.00198291	0.00356457	0.579127
cg18918831	-0.0391102	0.0303628	0.200368
cg18918891	-0.000853285	0.00332023	0.797654
cg18919011	0.00413829	0.00463837	0.374205
cg18919017	-0.0278027	0.0131144	0.0362132
cg18919072	0.000307544	0.00136018	0.821531
cg18919082	-0.00127704	0.00109673	0.246732
cg18919097	-0.00111694	0.00126859	0.380496
cg18919106	-0.00156065	0.00340233	0.647338
cg18919192	0.00980394	0.00677472	0.150652
cg18919204	-0.000494877	0.00388299	0.898815
cg18919209	-0.00548436	0.00307689	0.0773878
cg18919225	-0.00902982	0.00698663	0.198864
cg18919237	0.00279252	0.0114928	0.808465
cg18919323	-0.00652241	0.00327239	0.0486748
cg18919333	0.000287358	0.00333309	0.93145
cg18919478	0.00204726	0.00457203	0.655177
cg18919541	0.00663386	0.00712772	0.354004
cg18919642	0.000374814	0.00146223	0.798167
cg18919659	-0.00545966	0.00552233	0.324965
cg18919660	0.00567026	0.00773846	0.465249
cg18919684	-0.000160769	0.00112225	0.886346
cg18919720	-0.00805601	0.00435056	0.0667002
cg18919825	-0.00028421	0.00126961	0.823277
cg18919867	0.00830427	0.00552856	0.135894
cg18919915	0.00734537	0.00441152	0.0986994
cg18920034	1.61955e-05	0.00141151	0.990866
cg18920088	-0.00265411	0.00599502	0.658822
cg18920097	-0.00308554	0.00743283	0.678846
cg18920289	-0.00669044	0.00904758	0.461167
cg18920317	0.00613463	0.00427964	0.154516
cg18920368	0.000311078	0.00109844	0.777546
cg18920397	-0.00362353	0.00334662	0.281248
cg18920427	-0.00507281	0.00580455	0.384023
cg18920488	0.00152666	0.00220161	0.489477
cg18920490	0.000429812	0.00456759	0.925198
cg18920494	0.00478132	0.00475553	0.316861
cg18920535	-0.00534041	0.00409319	0.194667
cg18920559	0.00465696	0.00134764	0.000776448
cg18920658	0.000101927	0.00106975	0.924262
cg18920697	-0.00114942	0.00583404	0.844169
cg18920754	0.000327088	0.00108685	0.76401
cg18920846	-0.00300612	0.00379783	0.430305
cg18920858	0.00682068	0.0076457	0.374256
cg18920948	-0.00649783	0.00523411	0.217037
cg18920976	-0.00141789	0.00207253	0.495303
cg18920984	0.00014021	0.00627347	0.982209
cg18920994	0.00461789	0.00519752	0.376187
cg18921025	0.000138343	0.00399551	0.972441
cg18921030	0.00700134	0.00608141	0.252073
cg18921061	0.000449294	0.00108301	0.679042
cg18921123	-0.00172361	0.00198285	0.386563
cg18921156	0.0054237	0.00499548	0.279933
cg18921183	0.000396178	0.000994561	0.691134
cg18921206	-0.00981956	0.014378	0.496043
cg18921306	-0.00406925	0.00629376	0.519244
cg18921465	0.00744923	0.00402328	0.0667273
cg18921475	-0.0103345	0.00562327	0.0687404
cg18921541	0.011258	0.0036427	0.00252067
cg18921583	-0.00251832	0.00624427	0.687496
cg18921590	-0.00332203	0.00333127	0.320804
cg18921600	-0.00437732	0.00564323	0.439575
cg18921607	0.000360986	0.00377408	0.92397
cg18921637	-0.00180833	0.00282989	0.524122
cg18921653	-0.000727011	0.0031145	0.815855
cg18921712	0.0330614	0.0109713	0.00319461
cg18921764	0.00398127	0.0056728	0.484249
cg18921771	-8.86949e-05	0.00137608	0.948723
cg18921776	-0.00291987	0.004913	0.5535
cg18921782	-0.00203297	0.00308305	0.510992
cg18921954	-0.0202378	0.00771991	0.00997061
cg18921980	-0.0152634	0.01339	0.256755
cg18921991	0.00574142	0.00395767	0.149657
cg18922062	0.00647409	0.00581286	0.26777
cg18922091	-4.04588e-05	0.00128413	0.974921
cg18922172	0.00492153	0.00401278	0.222596
cg18922196	-0.00180955	0.00127696	0.159236
cg18922212	3.46376e-05	0.00430114	0.993589
cg18922214	-0.000655201	0.0031441	0.835302
cg18922250	0.000310844	0.00109251	0.776535
cg18922320	-0.00397153	0.00400683	0.323729
cg18922448	-0.0045033	0.00397087	0.25918
cg18922450	0.00198968	0.00391776	0.612549
cg18922524	0.0025082	0.00144464	0.0852766
cg18922525	9.68102e-05	0.0016277	0.952678
cg18922542	0.000873643	0.00433958	0.840814
cg18922550	-0.000268522	0.00357445	0.940251
cg18922582	0.00135948	0.00353576	0.701341
cg18922587	0.00227882	0.00759414	0.764675
cg18922609	-0.00499531	0.00978411	0.610669
cg18922620	0.00737839	0.00391568	0.0621147
cg18922629	-0.0101166	0.00592373	0.0904414
cg18922632	-0.000685513	0.0077973	0.9301
cg18922652	-0.0139373	0.0249416	0.577416
cg18922727	0.00168854	0.00653309	0.796527
cg18922742	0.00666345	0.00490155	0.176732
cg18922792	0.000340125	0.00319426	0.915392
cg18922793	0.000467428	0.00375121	0.901058
cg18922843	0.0020919	0.00455607	0.647019
cg18922874	-0.00109311	0.00528932	0.836647
cg18922941	0.00296171	0.00368727	0.423546
cg18922967	-0.00128278	0.00137803	0.353919
cg18922987	-0.00642416	0.00416503	0.125796
cg18922994	0.00375534	0.0100973	0.710658
cg18923006	0.0104019	0.00661187	0.118491
cg18923105	-0.00156302	0.00334498	0.641213
cg18923188	0.000486029	0.00410048	0.90586
cg18923197	0.00110467	0.00206985	0.59461
cg18923221	0.00317479	0.00210163	0.133698
cg18923222	0.00114183	0.00133886	0.39557
cg18923228	0.0029356	0.00835725	0.726051
cg18923230	-0.00381378	0.00264755	0.152518
cg18923358	0.000958963	0.00269159	0.7223
cg18923388	0.0148599	0.0121506	0.223906
cg18923408	0.00421501	0.00353419	0.235531
cg18923472	0.00250546	0.00387405	0.51913
cg18923479	0.00180703	0.00383121	0.638087
cg18923581	-0.00173292	0.00304203	0.570049
cg18923635	0.0134793	0.0129183	0.299
cg18923644	0.00308927	0.00450216	0.494021
cg18923655	-0.00550255	0.00768005	0.475191
cg18923673	-0.00653557	0.00580426	0.262574
cg18923721	-0.0106841	0.00697869	0.1286
cg18923740	-0.00109664	0.00242761	0.652331
cg18923778	-0.00508228	0.00395042	0.200916
cg18923883	-0.00262172	0.00560275	0.640741
cg18923912	-0.0040415	0.00307745	0.191779
cg18923933	0.00580004	0.00285406	0.0444989
cg18923964	-3.78403e-05	0.00117558	0.974379
cg18924048	-0.00319088	0.00283511	0.262788
cg18924070	-0.00163651	0.00303976	0.591391
cg18924092	0.00210986	0.00589525	0.721098
cg18924100	3.03343e-05	0.00169168	0.985725
cg18924141	-0.00222235	0.00318654	0.486986
cg18924184	-0.0052471	0.00559285	0.350171
cg18924209	-0.000489586	0.00145319	0.73682
cg18924218	-0.00284057	0.0023586	0.230993
cg18924222	0.0110722	0.00634573	0.0837574
cg18924229	0.0253793	0.0146344	0.0856308
cg18924262	0.005614	0.00460587	0.225451
cg18924315	-0.00150852	0.00114213	0.189262
cg18924331	0.0037946	0.010562	0.720072
cg18924382	-0.00158151	0.00860492	0.854509
cg18924405	-0.000611808	0.00168939	0.717925
cg18924552	-0.00174884	0.00331046	0.598352
cg18924561	0.00148625	0.00641359	0.817168
cg18924562	-0.00345912	0.0152276	0.820712
cg18924677	0.0139551	0.00654096	0.0350666
cg18924693	-0.00165829	0.00327547	0.613659
cg18924738	-0.00192479	0.0031745	0.545523
cg18924816	0.00309081	0.0042986	0.473621
cg18924819	-0.00164621	0.00083819	0.0520068
cg18924848	-0.00570776	0.00637291	0.372372
cg18924854	0.00114119	0.00104432	0.276843
cg18924860	0.00903923	0.00428304	0.0370436
cg18924906	-0.00756389	0.0150768	0.61687
cg18925094	-0.00566727	0.0073589	0.442847
cg18925236	0.00211386	0.00369959	0.56889
cg18925262	-0.00486783	0.00493667	0.326231
cg18925366	0.00437163	0.00736246	0.553862
cg18925412	0.00358992	0.00722739	0.620367
cg18925478	-0.017924	0.00964293	0.0656842
cg18925542	-0.00136483	0.00453113	0.763812
cg18925548	-0.000472053	0.00274094	0.863573
cg18925560	-0.00147968	0.00520021	0.776521
cg18925601	-0.0201063	0.0257384	0.436344
cg18925616	0.00787474	0.00652537	0.230057
cg18925623	-0.00135801	0.00141557	0.339453
cg18925648	0.00380365	0.00323581	0.242292
cg18925664	0.00895077	0.00474518	0.0618466
cg18925716	0.00112247	0.0014944	0.454159
cg18925810	-0.000215868	0.00314764	0.945446
cg18925846	-0.00868623	0.0225511	0.700834
cg18925864	-0.00047694	0.00140119	0.734207
cg18925884	-0.00167486	0.00328845	0.611533
cg18925901	-0.000811717	0.0044681	0.856171
cg18925923	-0.00136976	0.00136889	0.31916
cg18925980	-0.0118981	0.00621675	0.0581878
cg18926021	-6.35172e-05	0.00109295	0.95376
cg18926042	0.000654057	0.00519226	0.899983
cg18926062	-0.00201307	0.00382818	0.600029
cg18926108	-0.00243372	0.00452573	0.591815
cg18926212	-0.00388009	0.0118842	0.744662
cg18926249	0.0103054	0.00573026	0.0748036
cg18926286	-0.00179052	0.0043868	0.683935
cg18926317	0.00364944	0.0046368	0.43291
cg18926350	-0.00113332	0.00200273	0.572603
cg18926409	0.00163132	0.00426798	0.703021
cg18926420	0.0143829	0.00744645	0.0559466
cg18926450	0.00431574	0.00534686	0.421289
cg18926508	-0.00134814	0.00316359	0.670822
cg18926580	-0.000200346	0.00750437	0.978749
cg18926594	0.000149417	0.00367445	0.967636
cg18926678	-0.00815079	0.0116753	0.486548
cg18926704	0.00040373	0.00591562	0.94571
cg18926734	-0.00354032	0.00754561	0.639846
cg18926786	-0.0024258	0.00528259	0.646975
cg18926797	-0.000488065	0.00264883	0.854146
cg18926858	-0.0090599	0.00362496	0.0138936
cg18926874	0.0138134	0.00762555	0.07275
cg18927032	-0.0177536	0.0227867	0.437551
cg18927067	0.000564421	0.00213356	0.791846
cg18927077	-0.0041554	0.00626885	0.50878
cg18927080	0.000790385	0.00113481	0.487564
cg18927178	-0.000138541	0.00298518	0.963066
cg18927181	0.00865642	0.0088094	0.327905
cg18927185	-0.00294294	0.00960649	0.759908
cg18927242	0.00144302	0.00495081	0.771229
cg18927255	0.000953728	0.00111596	0.394585
cg18927314	0.0064167	0.00388824	0.101687
cg18927317	-0.000405064	0.0014575	0.781589
cg18927375	-0.00272117	0.0020941	0.196459
cg18927434	-0.000863119	0.0050625	0.86493
cg18927521	0.00234253	0.00526909	0.657481
cg18927527	-0.0118472	0.00575712	0.0419265
cg18927565	0.000623982	0.00156461	0.690792
cg18927604	-0.00412008	0.0040583	0.312188
cg18927659	-0.00205394	0.00386015	0.595719
cg18927740	-0.000608361	0.00154151	0.69385
cg18927901	0.0100035	0.00381882	0.0100248
cg18927979	-6.31962e-05	0.00312808	0.983917
cg18928002	-0.00029251	0.00424375	0.94517
cg18928017	-0.00494813	0.00487072	0.31187
cg18928039	-0.000760622	0.000908823	0.404414
cg18928051	-0.00381629	0.0053151	0.474247
cg18928066	-0.000130999	0.00165807	0.937168
cg18928153	-0.00507015	0.00621247	0.416161
cg18928221	0.00412851	0.00406549	0.312056
cg18928240	-0.00298434	0.00374158	0.426782
cg18928312	-0.00625851	0.00638168	0.328855
cg18928359	-0.00511372	0.00635002	0.422348
cg18928362	0.00222393	0.00150738	0.14292
cg18928373	0.00509829	0.00713487	0.476368
cg18928442	-0.00526357	0.00278461	0.0613108
cg18928453	-0.00246448	0.00370278	0.50705
cg18928595	-0.000726194	0.00362903	0.84176
cg18928618	-0.00824439	0.00810702	0.311372
cg18928683	0.00350236	0.00304731	0.252869
cg18928687	0.000868918	0.00101292	0.392816
cg18928811	-0.00139602	0.00118563	0.241515
cg18928866	0.00387798	0.00336445	0.251514
cg18928900	-0.000261747	0.00191787	0.891689
cg18928956	-0.00116295	0.00218932	0.596336
cg18928988	-0.00114285	0.00174252	0.513259
cg18929069	-0.00395514	0.00442769	0.373625
cg18929085	-0.00959372	0.00702994	0.175085
cg18929098	0.00304068	0.00697904	0.663902
cg18929217	0.000837735	0.00151143	0.580502
cg18929226	0.000177958	0.00335958	0.95785
cg18929240	-0.0075297	0.00541175	0.166873
cg18929251	-0.00904418	0.00732528	0.219544
cg18929266	0.00567433	0.00403463	0.162372
cg18929292	0.00193427	0.00345276	0.576455
cg18929295	-0.00068321	0.00835171	0.934948
cg18929316	0.000877196	0.00799099	0.912786
cg18929335	0.00381476	0.00463218	0.411954
cg18929385	0.00258124	0.00129039	0.0478813
cg18929405	0.00104416	0.00741354	0.888246
cg18929428	-0.00171739	0.00426172	0.687732
cg18929483	-0.000594675	0.00608877	0.922371
cg18929511	-0.0116952	0.00574134	0.0440065
cg18929590	-0.00435861	0.00394476	0.271566
cg18929663	-0.000452469	0.005678	0.936628
cg18929756	-0.00147052	0.0045054	0.744737
cg18929814	0.00128351	0.0101574	0.899672
cg18929835	-8.31519e-07	0.00603404	0.99989
cg18929842	-0.000112002	0.00352871	0.974736
cg18929859	-0.00326311	0.00433519	0.453207
cg18929894	-0.00350816	0.00605718	0.563635
cg18929903	-4.95882e-05	0.00112417	0.964894
cg18930012	0.000998463	0.00404153	0.805321
cg18930070	-0.00196322	0.00334174	0.558061
cg18930076	-0.00104184	0.00129748	0.423692
cg18930100	0.00113767	0.0053655	0.832466
cg18930143	-0.00377248	0.00286269	0.190257
cg18930161	0.000196021	0.00115082	0.865056
cg18930236	0.00125081	0.00462319	0.787233
cg18930267	0.00797114	0.00476262	0.0969828
cg18930354	0.00646137	0.0094674	0.496341
cg18930358	-0.00298243	0.00304718	0.329812
cg18930361	0.0014484	0.00535177	0.787167
cg18930444	0.00429277	0.00575187	0.457034
cg18930448	-0.00722994	0.00568934	0.206437
cg18930504	-0.000611782	0.00145092	0.674088
cg18930529	-0.0150745	0.0112324	0.182293
cg18930533	0.000856598	0.0025645	0.738988
cg18930778	-0.00509692	0.0108744	0.640188
cg18930863	0.00341401	0.00374201	0.363546
cg18930878	-0.00056276	0.00102779	0.585095
cg18930886	-0.002972	0.00274748	0.2817
cg18930892	0.00289413	0.00341292	0.39825
cg18930905	0.00520561	0.00431697	0.230417
cg18930908	7.77764e-05	0.00436679	0.985821
cg18930928	0.00181711	0.00593236	0.759942
cg18930976	0.00908549	0.00906216	0.318227
cg18930994	-0.00510135	0.00323565	0.117706
cg18931014	0.00359715	0.00369214	0.332021
cg18931036	-0.00115273	0.00386244	0.765914
cg18931273	-0.00563816	0.00671675	0.403023
cg18931295	-0.00337158	0.0039544	0.395693
cg18931421	0.000693299	0.00128725	0.59124
cg18931446	0.000165161	0.00497751	0.973589
cg18931547	-0.00259309	0.00347918	0.457642
cg18931629	0.00444451	0.00337992	0.191205
cg18931685	0.000262386	0.00138904	0.850515
cg18931727	0.000782073	0.00581912	0.89333
cg18931750	-0.00320959	0.00324138	0.324215
cg18931760	-0.0098181	0.00555406	0.0798288
cg18931774	-0.00201985	0.0037775	0.593914
cg18931789	-0.00164282	0.00348565	0.638336
cg18931815	-0.00173868	0.00822896	0.833047
cg18931850	0.000599291	0.00419615	0.88669
cg18931873	-0.00380645	0.00468931	0.418669
cg18931885	-0.00279667	0.00402355	0.488449
cg18931888	0.00443494	0.00352051	0.210381
cg18931895	0.000469993	0.00113617	0.679912
cg18931939	-0.000276652	0.00286524	0.923253
cg18931977	0.000182446	0.00426846	0.965983
cg18932008	0.00299885	0.00503958	0.553004
cg18932016	0.00093032	0.0012834	0.470034
cg18932042	-0.000343706	0.00434363	0.937071
cg18932070	0.00327683	0.00735899	0.656975
cg18932078	0.0111873	0.00746055	0.136552
cg18932116	0.0121212	0.00829293	0.146643
cg18932121	-0.00165095	0.0042601	0.699095
cg18932158	0.00532747	0.00693544	0.444014
cg18932182	-0.0046271	0.00518397	0.373997
cg18932278	-0.00432858	0.00609059	0.478748
cg18932417	-0.000160454	0.00365227	0.965036
cg18932526	-0.0046046	0.00650044	0.480198
cg18932540	-0.000777266	0.00110841	0.484604
cg18932686	-0.00209067	0.00297067	0.483035
cg18932687	-0.00237454	0.00449433	0.598308
cg18932699	-0.0062971	0.00777951	0.419975
cg18932707	0.00311051	0.00411422	0.451213
cg18932722	0.0912937	0.0524097	0.0842669
cg18932798	-0.000129941	0.00172922	0.940234
cg18932806	-0.000711488	0.00299315	0.812544
cg18932884	-0.0020212	0.00622169	0.74589
cg18932968	-0.000142087	0.00326106	0.965324
cg18932983	0.00134101	0.00240245	0.577831
cg18932987	-0.0037492	0.00935064	0.689216
cg18933078	0.0019858	0.00275947	0.473252
cg18933133	0.00139665	0.00611532	0.819763
cg18933142	-0.000514319	0.0091497	0.955273
cg18933199	0.00805885	0.00300838	0.00850156
cg18933331	-0.00140264	0.00426435	0.742828
cg18933360	-0.00825623	0.0082384	0.318425
cg18933494	-0.00436023	0.00461467	0.346763
cg18933507	0.00406746	0.00522016	0.437516
cg18933620	0.00395923	0.00358414	0.271678
cg18933685	0.000644883	0.00844009	0.939232
cg18933717	-0.000658209	0.0058242	0.910223
cg18933742	-0.00481282	0.00695472	0.490356
cg18933904	-0.000834969	0.00166367	0.616734
cg18933943	-0.00927621	0.00936892	0.324257
cg18933970	0.00381708	0.0020816	0.0693502
cg18934050	-0.00541711	0.00382612	0.159602
cg18934074	-0.00198128	0.00420854	0.638716
cg18934090	-0.0239462	0.0158777	0.134328
cg18934103	0.000761632	0.00155961	0.626258
cg18934106	-0.00426441	0.00481496	0.377699
cg18934136	0.00140197	0.0023043	0.544144
cg18934187	0.000603874	0.00311377	0.846577
cg18934287	-0.0021574	0.00433683	0.619839
cg18934409	-0.00222956	0.00902809	0.805393
cg18934441	-0.00438924	0.00297408	0.142795
cg18934443	-0.000356234	0.006694	0.957654
cg18934467	-0.00666746	0.00482465	0.169736
cg18934490	0.000838803	0.00348441	0.810204
cg18934496	-3.37689e-05	0.00120381	0.977671
cg18934519	0.00233681	0.00285515	0.414836
cg18934581	-0.000676043	0.00145842	0.643873
cg18934605	0.00615032	0.00658611	0.3524
cg18934641	0.00322377	0.0019442	0.100086
cg18934701	-0.00522694	0.0034764	0.135512
cg18934713	-0.00664383	0.0034212	0.0546536
cg18934822	-0.00266792	0.00607422	0.661349
cg18934981	-0.00793539	0.00525083	0.133538
cg18935014	-0.000299638	0.00394126	0.939534
cg18935040	0.00331164	0.00595609	0.579314
cg18935108	-0.0198219	0.00959647	0.0411799
cg18935231	-0.00202168	0.00301614	0.504053
cg18935279	-0.00721654	0.00461426	0.120647
cg18935353	0.00851257	0.00836436	0.311004
cg18935356	0.0056178	0.00548064	0.30756
cg18935391	0.00504859	0.00288749	0.0831287
cg18935396	0.00102209	0.00341633	0.76536
cg18935449	-0.00332488	0.00316129	0.29518
cg18935453	-0.00347227	0.00734775	0.637445
cg18935475	0.00459868	0.00678921	0.499579
cg18935477	0.00296164	0.00478563	0.537265
cg18935491	0.00332195	0.00370611	0.371992
cg18935506	-0.00963374	0.00874638	0.27306
cg18935516	0.0026355	0.0062709	0.67509
cg18935575	0.00546262	0.00401022	0.175876
cg18935586	-0.00348251	0.00715823	0.62756
cg18935633	-0.00126305	0.00489544	0.796876
cg18935638	0.00466256	0.00987009	0.637566
cg18935660	0.00044482	0.00120914	0.713656
cg18935740	0.0037062	0.00490693	0.451655
cg18935743	0.00264361	0.00420842	0.531169
cg18935752	-0.00037098	0.00572834	0.948479
cg18935832	-0.000662265	0.0034631	0.848688
cg18935870	-0.00517768	0.00538036	0.337957
cg18935937	-0.000207261	0.00153223	0.892643
cg18936038	-0.00135411	0.00133487	0.312571
cg18936040	0.00165575	0.00531524	0.755992
cg18936052	0.0055024	0.00620517	0.377117
cg18936075	-0.00261421	0.00433565	0.547756
cg18936115	0.0018625	0.00440728	0.673399
cg18936216	0.00312655	0.0034982	0.373367
cg18936222	-0.000740059	0.0034918	0.832538
cg18936283	-0.00410225	0.00311287	0.190248
cg18936327	0.00740483	0.00372065	0.0490057
cg18936471	0.0017384	0.00466163	0.709915
cg18936519	-0.000526063	0.0137545	0.969559
cg18936536	0.00316462	0.00825419	0.702153
cg18936550	0.00275319	0.00450042	0.541935
cg18936620	0.00614433	0.00589026	0.299133
cg18936642	0.0225927	0.0138673	0.10608
cg18936672	0.0060183	0.00538937	0.266513
cg18936757	-0.00571567	0.00684541	0.405515
cg18936779	0.000997899	0.00800034	0.900959
cg18936784	-0.0071735	0.00492545	0.148075
cg18936800	-0.00647803	0.00272619	0.0191884
cg18936814	-0.0021984	0.00390774	0.574848
cg18936971	0.00465104	0.00332819	0.165034
cg18936997	0.000229706	0.0163164	0.988793
cg18937014	0.00822731	0.00565628	0.148592
cg18937085	0.00397046	0.00493932	0.423187
cg18937119	0.000391901	0.00182011	0.829912
cg18937212	-0.00627622	0.00393795	0.113804
cg18937225	-0.00129279	0.00341038	0.70535
cg18937265	-0.000283436	0.00373884	0.939707
cg18937321	-0.00111443	0.00120262	0.35609
cg18937330	-0.000722403	0.00408888	0.860083
cg18937341	-0.00265707	0.00197437	0.181092
cg18937354	-0.0286017	0.00828684	0.000787402
cg18937388	7.1545e-05	0.00400612	0.985783
cg18937395	0.00126881	0.00217779	0.561325
cg18937424	0.00273506	0.00381714	0.475162
cg18937502	-0.00390552	0.0138157	0.777938
cg18937561	0.00493147	0.00594026	0.408205
cg18937633	-0.0062663	0.0156242	0.689138
cg18937661	0.0108488	0.00341598	0.00193004
cg18937774	-0.00301541	0.00287062	0.295777
cg18937827	-0.00210358	0.0034762	0.546311
cg18937851	0.00692889	0.00418156	0.100316
cg18937875	0.00430539	0.00802497	0.592677
cg18937897	-0.00264746	0.00352664	0.454405
cg18937934	0.0051871	0.00724364	0.475426
cg18938028	-0.00440557	0.0050687	0.386612
cg18938128	-0.00211989	0.00240557	0.380075
cg18938150	-0.000818804	0.00114267	0.475132
cg18938190	-0.00877508	0.0076833	0.255849
cg18938196	0.00924142	0.00540092	0.0898338
cg18938204	-0.00488304	0.00392513	0.21608
cg18938313	0.00029625	0.00388064	0.939284
cg18938328	-0.00136951	0.0031319	0.662752
cg18938392	-0.0200236	0.00954421	0.0381556
cg18938459	0.000915882	0.00657043	0.889389
cg18938469	-0.00058928	0.00122036	0.630128
cg18938476	0.00340275	0.00453775	0.454902
cg18938479	-0.00427333	0.00485826	0.380959
cg18938488	-0.000475937	0.0014143	0.73711
cg18938534	0.0107009	0.00419405	0.0120758
cg18938544	0.00120539	0.00185036	0.516101
cg18938560	-0.000936959	0.00910784	0.918247
cg18938674	0.000472367	0.00179368	0.792765
cg18938696	-0.0020994	0.00347319	0.546762
cg18938709	0.0111143	0.00668986	0.0994368
cg18938710	0.0161287	0.00805986	0.0477984
cg18938797	0.00307621	0.00344999	0.374487
cg18938861	0.00257504	0.0047451	0.588432
cg18938907	0.001242	0.0128084	0.922925
cg18938933	0.00806162	0.00437367	0.0679416
cg18938977	0.00499521	0.00470846	0.291017
cg18939009	0.00560897	0.00414493	0.178713
cg18939077	-0.0018784	0.00190808	0.327019
cg18939081	-0.00201585	0.00372149	0.589117
cg18939097	0.00333113	0.00447011	0.457711
cg18939117	-0.00408671	0.00432369	0.346597
cg18939200	0.00222639	0.00466364	0.634012
cg18939241	-0.00382067	0.00863407	0.658973
cg18939260	-0.005073	0.00455484	0.267766
cg18939363	-0.00268213	0.00342457	0.435161
cg18939478	0.00376278	0.0069554	0.58959
cg18939543	0.000263556	0.00249805	0.916164
cg18939596	0.00590194	0.00946925	0.534371
cg18939609	0.000556026	0.00149678	0.710981
cg18939666	-0.00294746	0.00578342	0.611307
cg18939928	0.000795618	0.000964838	0.411344
cg18940067	0.000985843	0.00418024	0.813992
cg18940084	0.00241932	0.00393595	0.540018
cg18940113	0.000421129	0.00137924	0.760678
cg18940157	-0.00152721	0.00549965	0.781761
cg18940198	0.00105377	0.00478345	0.826042
cg18940235	5.24007e-05	0.0106551	0.996085
cg18940258	0.010421	0.00969172	0.284573
cg18940274	0.00639866	0.0065889	0.333578
cg18940439	0.00212554	0.00371596	0.568467
cg18940484	-0.000801596	0.0010306	0.43833
cg18940507	0.00238488	0.00659221	0.718204
cg18940588	0.00172648	0.00297433	0.56277
cg18940591	-0.00168498	0.00364123	0.644442
cg18940723	0.0028047	0.00130063	0.033189
cg18940758	0.006717	0.00602873	0.267593
cg18940763	0.00131683	0.00511301	0.797231
cg18940774	0.00308945	0.00365418	0.399659
cg18940830	0.00410543	0.0066608	0.538909
cg18940843	-0.000302943	0.00441565	0.945425
cg18940875	0.00056809	0.00209543	0.786807
cg18940900	0.0131821	0.0106124	0.216778
cg18940929	-0.000478562	0.00368281	0.896843
cg18940996	0.000243947	0.000992771	0.806346
cg18941031	0.00698433	0.00792536	0.380062
cg18941056	-0.0014827	0.00396921	0.709446
cg18941079	0.00260041	0.00360269	0.471924
cg18941085	-0.00295221	0.00332777	0.376902
cg18941151	0.00176873	0.00461269	0.702115
cg18941211	-0.000254092	0.00348689	0.942039
cg18941308	0.00896825	0.00899792	0.321057
cg18941322	0.00482948	0.0106854	0.652164
cg18941337	0.00769199	0.0086718	0.376973
cg18941342	-0.00282774	0.00402422	0.483714
cg18941346	-0.000478592	0.00433081	0.912204
cg18941348	0.000247381	0.00119759	0.836724
cg18941360	-0.000859211	0.00428656	0.841498
cg18941397	-0.00883038	0.00400069	0.0293385
cg18941410	0.022418	0.0100755	0.0280855
cg18941432	0.00344335	0.00713463	0.630304
cg18941521	0.00275501	0.00330011	0.405595
cg18941541	-0.000142599	0.00294224	0.961431
cg18941600	0.00322732	0.00470956	0.494589
cg18941614	-0.00108616	0.00429853	0.800977
cg18941641	-0.00211186	0.00736332	0.774789
cg18941665	0.00050904	0.00498828	0.918902
cg18941788	0.00190782	0.00356409	0.59351
cg18941817	0.00124835	0.00166099	0.453884
cg18941818	-0.000789845	0.00788834	0.920422
cg18941831	-0.00186237	0.00441552	0.673995
cg18941851	-0.000126456	0.00392879	0.97438
cg18941864	0.00355017	0.00433982	0.415068
cg18941893	0.000961767	0.00154409	0.534637
cg18941917	0.00991265	0.011994	0.410295
cg18941987	-0.0033417	0.00409292	0.415971
cg18942019	0.00302777	0.00341385	0.377029
cg18942022	-0.00156104	0.00276614	0.573651
cg18942085	-0.00175731	0.0026591	0.510056
cg18942090	-0.000757332	0.00394676	0.848178
cg18942097	-0.00192313	0.00318679	0.547417
cg18942110	0.000265747	0.00284669	0.92579
cg18942112	-0.000124445	0.00320524	0.969099
cg18942145	0.0065556	0.011502	0.569852
cg18942222	-0.000973399	0.0117186	0.933949
cg18942247	0.00377975	0.00487503	0.439779
cg18942298	-0.00223372	0.00376012	0.553674
cg18942357	0.00218744	0.00427743	0.610083
cg18942451	-0.00246602	0.0050101	0.623535
cg18942464	0.000749635	0.00315522	0.812637
cg18942519	0.00229852	0.00420912	0.586097
cg18942579	0.00640863	0.007642	0.403477
cg18942631	-0.00477727	0.00607821	0.433547
cg18942715	0.00123023	0.00107482	0.254818
cg18942748	0.000276839	0.00200948	0.890672
cg18942757	0.0035752	0.0065608	0.586883
cg18942813	0.00943112	0.0116369	0.419401
cg18942934	-0.00898471	0.00816198	0.273344
cg18943014	0.00601561	0.00414635	0.149625
cg18943033	-0.0131861	0.0136348	0.335579
cg18943088	0.00540289	0.00667432	0.419942
cg18943134	-0.000488815	0.00390089	0.900504
cg18943258	0.0122791	0.0062602	0.0523074
cg18943286	0.000532517	0.0033908	0.87549
cg18943289	0.000677483	0.00376338	0.857462
cg18943317	-0.00578227	0.0100581	0.566521
cg18943331	0.00487735	0.00600678	0.418529
cg18943383	-0.00183038	0.00244687	0.455998
cg18943411	-0.0182873	0.00658284	0.00641413
cg18943454	0.00358277	0.00817014	0.661855
cg18943482	-0.000879084	0.00271003	0.746254
cg18943579	0.0123834	0.0128909	0.338807
cg18943588	0.00272947	0.00676425	0.68734
cg18943599	-0.00105019	0.00168567	0.534542
cg18943612	-0.00738898	0.0037837	0.053333
cg18943623	0.00133415	0.00415483	0.748726
cg18943655	0.00211011	0.00510757	0.680298
cg18943676	-0.000761812	0.00488264	0.876295
cg18943693	0.000605998	0.00106561	0.570707
cg18943762	-0.00072664	0.00426296	0.86496
cg18943803	-0.00791616	0.00820416	0.336676
cg18943812	0.00227526	0.0034971	0.516628
cg18943819	-0.00465533	0.00436334	0.288303
cg18943895	-0.00411349	0.00459763	0.372868
cg18943936	0.00405975	0.00420076	0.335911
cg18943946	0.00259367	0.00886792	0.770463
cg18943957	-0.00138563	0.00162065	0.394384
cg18943969	-0.000344023	0.000963634	0.721759
cg18944010	0.000554268	0.00138001	0.688713
cg18944014	-0.00014257	0.00489026	0.976794
cg18944047	0.0018765	0.00264968	0.480294
cg18944087	-0.00741292	0.00812509	0.363545
cg18944123	0.00270764	0.00302818	0.37316
cg18944144	-0.00324769	0.00786793	0.68056
cg18944176	0.00418057	0.0100688	0.678788
cg18944209	-0.00324267	0.00488989	0.508605
cg18944274	-0.00296825	0.00852472	0.728349
cg18944378	0.0037919	0.00425656	0.374926
cg18944383	0.0138212	0.0136172	0.312301
cg18944451	0.000456819	0.00187542	0.808
cg18944558	0.00231989	0.00375662	0.538127
cg18944582	0.000994215	0.00355182	0.780057
cg18944629	-0.0119755	0.0103121	0.247984
cg18944640	0.000612684	0.00335769	0.855542
cg18944653	-0.00121228	0.0105208	0.908472
cg18944666	-0.00682448	0.00533305	0.20331
cg18944685	0.00234399	0.00484847	0.629721
cg18944699	-0.000409108	0.00968656	0.966387
cg18944702	-0.00282851	0.0046984	0.548381
cg18944711	0.00131113	0.00143378	0.362439
cg18944752	-0.00152285	0.0057668	0.792209
cg18944786	-0.000642422	0.00204438	0.753925
cg18944952	0.0015934	0.0013538	0.241696
cg18944966	0.00777301	0.00672463	0.250181
cg18944984	-0.00367886	0.00602098	0.542432
cg18945035	0.00205962	0.00168187	0.223294
cg18945039	0.00230748	0.00341767	0.500964
cg18945086	-0.0091625	0.00451572	0.0448276
cg18945110	-0.0172744	0.00831921	0.0401412
cg18945137	0.0152598	0.00861442	0.0792101
cg18945299	-0.00117439	0.00183071	0.522514
cg18945335	-0.00358596	0.00231844	0.124753
cg18945372	-0.000833539	0.003083	0.787377
cg18945420	-0.00295827	0.00227041	0.19526
cg18945467	-0.000251835	0.00146211	0.86356
cg18945601	0.00093501	0.00102416	0.363226
cg18945630	-0.000818027	0.00393239	0.835589
cg18945642	-0.000385133	0.00128752	0.765397
cg18945671	-0.000121937	0.00518069	0.981264
cg18945691	0.00157641	0.0013913	0.259613
cg18945744	-0.000583155	0.00466922	0.900832
cg18945842	-0.00636717	0.00817881	0.437918
cg18945861	0.00271937	0.00162531	0.097091
cg18945877	0.00767802	0.00332587	0.0228024
cg18945888	0.00373389	0.00330599	0.261129
cg18945945	0.00227138	0.00408667	0.579455
cg18946028	0.00137999	0.000944303	0.146711
cg18946226	-0.000772079	0.00455829	0.865804
cg18946280	0.00546731	0.00655658	0.406132
cg18946373	0.003032	0.00335925	0.368684
cg18946403	-0.000327009	0.00705907	0.963134
cg18946417	0.00469706	0.0070301	0.505422
cg18946437	0.00677939	0.00360809	0.0628523
cg18946470	0.0121885	0.00478401	0.0121975
cg18946473	-0.00471068	0.00776601	0.545359
cg18946478	-0.00285291	0.00180437	0.116673
cg18946489	-0.000748471	0.00351611	0.831816
cg18946602	0.000713336	0.0137972	0.958859
cg18946644	-0.00429877	0.0126327	0.734277
cg18946722	-0.00145333	0.0021066	0.491687
cg18946787	-0.0149035	0.00843231	0.079881
cg18946802	-0.000666569	0.000939003	0.479261
cg18946805	0.00131381	0.00207522	0.527964
cg18946932	-0.00167867	0.00177309	0.345806
cg18947000	0.000224498	0.00127054	0.860067
cg18947008	0.000636258	0.00291515	0.827625
cg18947016	-0.00508063	0.00419289	0.228168
cg18947110	0.000887905	0.00644562	0.890683
cg18947117	-0.00635047	0.00470338	0.179677
cg18947120	-0.00790916	0.0029586	0.00863414
cg18947150	-0.000911106	0.00601578	0.879891
cg18947175	-0.00916496	0.00743386	0.220207
cg18947177	0.012171	0.00848165	0.15408
cg18947209	0.00596	0.00772703	0.442143
cg18947222	0.00646092	0.00451222	0.154965
cg18947241	-0.00205202	0.00636905	0.747912
cg18947259	0.00136586	0.00350529	0.697531
cg18947261	0.00222592	0.00329892	0.501231
cg18947276	0.00170305	0.00512204	0.740138
cg18947305	-0.00105199	0.00548812	0.848337
cg18947338	0.000469654	0.0033892	0.890036
cg18947360	0.00360637	0.0102132	0.724671
cg18947376	0.00130392	0.00490947	0.79104
cg18947437	0.00185556	0.00587986	0.752909
cg18947446	-0.0126661	0.00840461	0.134614
cg18947463	-0.00188126	0.00595042	0.752472
cg18947521	-0.000444446	0.00139391	0.750436
cg18947527	0.00197443	0.00324847	0.54455
cg18947545	-0.0027297	0.00759263	0.719884
cg18947553	-0.00992048	0.00835501	0.237594
cg18947570	-0.00106112	0.00131396	0.421047
cg18947676	-0.00130961	0.0129049	0.919349
cg18947710	0.0142358	0.00900488	0.116721
cg18947720	0.00449213	0.00433674	0.302512
cg18947739	0.000999994	0.00285788	0.727065
cg18947801	0.00121327	0.00113485	0.287321
cg18947840	-0.00717172	0.00406018	0.0800608
cg18947879	-0.00312134	0.00458308	0.497241
cg18947951	0.00918202	0.00715674	0.202145
cg18947954	-0.0016057	0.0067283	0.811814
cg18947974	0.00103578	0.00373043	0.781787
cg18947995	0.00324464	0.0023147	0.163754
cg18948125	-0.00336324	0.00268502	0.212962
cg18948199	-0.00152628	0.00317912	0.632095
cg18948215	-0.00420392	0.00583862	0.473013
cg18948221	-0.00306227	0.00565895	0.589488
cg18948234	0.00031803	0.00512562	0.950636
cg18948380	-0.0032278	0.00316999	0.31076
cg18948399	-0.00131026	0.00254874	0.608208
cg18948435	0.00203933	0.00124809	0.105074
cg18948488	0.00104279	0.00202376	0.607378
cg18948646	0.012996	0.00918904	0.16005
cg18948661	-0.000240659	0.00970527	0.980261
cg18948722	-0.0002102	0.0010187	0.836899
cg18948743	0.00136267	0.0019829	0.493372
cg18948746	0.000364275	0.0035224	0.917817
cg18948788	0.00339062	0.00424563	0.426205
cg18948794	-1.00741e-05	0.00712387	0.998874
cg18948852	-0.00532989	0.00842215	0.528126
cg18948877	0.000802141	0.00210839	0.70433
cg18948913	-0.0127256	0.00673666	0.0614771
cg18948941	-0.00144312	0.00592405	0.807983
cg18948946	0.000305815	0.00173493	0.860401
cg18948967	-0.000158777	0.00132521	0.904846
cg18949028	-0.0137388	0.00729266	0.0621687
cg18949044	-0.00521515	0.00318738	0.104608
cg18949056	0.00599728	0.00574458	0.298738
cg18949192	-0.00436332	0.00240027	0.0717609
cg18949193	0.00225188	0.0053067	0.672127
cg18949259	-0.00436837	0.00531775	0.413123
cg18949287	0.000161633	0.00122468	0.895237
cg18949300	0.00056497	0.00297557	0.849755
cg18949308	0.00189653	0.00777302	0.807686
cg18949315	-0.00321146	0.00496022	0.518671
cg18949391	-0.0027287	0.00887599	0.759091
cg18949409	-0.00119827	0.00268654	0.656439
cg18949415	0.00102194	0.00363003	0.778828
cg18949418	0.00736383	0.00426777	0.0872038
cg18949434	-0.00354087	0.00446394	0.429329
cg18949521	-0.000329781	0.00366227	0.92841
cg18949545	-0.00348258	0.00193289	0.0742748
cg18949641	0.00234879	0.00162862	0.152038
cg18949684	-0.00372897	0.00906123	0.68147
cg18949721	-0.00578858	0.0278111	0.835498
cg18949824	0.00265782	0.00568979	0.641321
cg18949886	0.00446865	0.00339133	0.190304
cg18949957	-0.00280686	0.0064559	0.664563
cg18950064	-0.00827065	0.00806479	0.307325
cg18950099	0.000653621	0.00304074	0.830194
cg18950102	-0.00213837	0.00163706	0.194154
cg18950108	0.00593898	0.00479155	0.217762
cg18950215	0.00272895	0.00165914	0.102816
cg18950228	0.00571909	0.00529989	0.282863
cg18950259	0.00255411	0.00299115	0.39499
cg18950353	-0.00339872	0.00323958	0.296379
cg18950481	-0.00327213	0.00853246	0.702082
cg18950539	0.00218929	0.00130519	0.0962582
cg18950540	-0.00139622	0.00356779	0.696289
cg18950546	0.00167496	0.00583086	0.774446
cg18950578	-0.000798595	0.00105021	0.448604
cg18950598	-0.00242241	0.00421753	0.566871
cg18950617	0.000696218	0.00132489	0.600281
cg18950693	-0.00209973	0.00327442	0.522669
cg18950772	-0.00630244	0.0153762	0.682675
cg18950778	0.000879359	0.00375288	0.815168
cg18950779	-0.00340095	0.00321382	0.29223
cg18950807	0.00967043	0.015707	0.539357
cg18950940	0.00258712	0.00727193	0.722683
cg18951035	-0.00478738	0.00272398	0.0815658
cg18951082	0.00109573	0.00311917	0.726033
cg18951125	0.00394873	0.00860869	0.647345
cg18951135	0.00304247	0.00589089	0.606544
cg18951187	0.00100385	0.00122927	0.415881
cg18951227	-0.000260515	0.00515965	0.959821
cg18951231	0.000410035	0.00132634	0.757783
cg18951256	-0.00114711	0.00330359	0.729069
cg18951289	-0.000413353	0.00667244	0.950714
cg18951332	0.00821823	0.0101356	0.419183
cg18951352	0.00473928	0.00594063	0.426689
cg18951367	-0.0046815	0.00447344	0.297579
cg18951390	0.00335042	0.00701716	0.633964
cg18951537	-0.000364851	0.0040018	0.927519
cg18951543	-0.00390564	0.00593506	0.511849
cg18951582	-0.00224152	0.00177278	0.208708
cg18951587	-0.00110108	0.00165191	0.50643
cg18951674	-0.00211204	0.00190053	0.268823
cg18951718	-0.0023848	0.0080641	0.767983
cg18951734	-0.000245112	0.0035681	0.945355
cg18951847	0.00282747	0.00494179	0.568364
cg18951866	0.00308528	0.00429876	0.474428
cg18951911	-0.00591158	0.00384133	0.126639
cg18951919	-0.0054662	0.00478928	0.256162
cg18951977	-0.00173767	0.0014479	0.23262
cg18951982	-0.0118324	0.0057769	0.0428764
cg18952015	-0.0101054	0.005619	0.0748011
cg18952026	0.00794987	0.00633638	0.212222
cg18952098	-0.000606614	0.00222482	0.785619
cg18952110	0.00610014	0.00421694	0.150808
cg18952170	-0.0127532	0.010232	0.215216
cg18952191	0.00209719	0.00862467	0.808325
cg18952250	-0.00569148	0.00715716	0.428171
cg18952253	-0.000627104	0.00501712	0.900753
cg18952434	0.00144662	0.00327356	0.659406
cg18952506	-0.000706631	0.00965184	0.941768
cg18952546	-0.000283199	0.00328308	0.931414
cg18952599	0.000216929	0.00182033	0.905354
cg18952647	0.00175676	0.00313554	0.576412
cg18952654	-0.00195326	0.00141042	0.168841
cg18952878	0.000454829	0.00117698	0.699905
cg18952906	-0.00130263	0.00305963	0.671109
cg18952945	0.0163588	0.0164586	0.322398
cg18953011	-0.00583971	0.00615976	0.345149
cg18953039	0.00339847	0.00593	0.567727
cg18953068	0.000432087	0.00375592	0.908618
cg18953094	-0.00159058	0.00347315	0.647865
cg18953108	0.00946209	0.00716044	0.189048
cg18953183	-0.00716536	0.00447354	0.112034
cg18953191	0.00870845	0.0102061	0.395337
cg18953302	-0.0013948	0.0010005	0.166046
cg18953490	0.00186641	0.00341847	0.586168
cg18953506	0.000910036	0.00333535	0.785474
cg18953509	0.00532056	0.00427896	0.216309
cg18953510	0.00493264	0.00480778	0.307116
cg18953546	-0.00688378	0.0133686	0.607622
cg18953610	0.000207869	0.00444355	0.962772
cg18953724	0.00229292	0.00376544	0.543798
cg18953747	0.000156232	0.00167476	0.925843
cg18953778	-0.000967887	0.00120889	0.425035
cg18953822	0.00383265	0.0122486	0.754935
cg18953829	0.00103271	0.00816168	0.899538
cg18953861	-0.000439167	0.00472614	0.926131
cg18953865	0.00187306	0.00279966	0.504853
cg18953873	-0.000817842	0.00171088	0.633564
cg18953879	-0.00718784	0.00773817	0.354948
cg18953887	0.00219731	0.00285182	0.442629
cg18953891	0.0141309	0.0123066	0.253317
cg18953981	-0.00622792	0.00637465	0.330684
cg18954030	-0.00684569	0.00438621	0.121409
cg18954037	0.00242365	0.00145861	0.0993871
cg18954047	0.0017723	0.00358365	0.621885
cg18954051	0.00413792	0.00556271	0.458515
cg18954093	1.99943e-05	0.00416306	0.996176
cg18954243	-0.00526816	0.00392261	0.181979
cg18954279	0.00346852	0.00357386	0.333875
cg18954281	-0.0120978	0.00566868	0.0350113
cg18954321	0.000539038	0.00144623	0.710062
cg18954339	-0.0014313	0.0024531	0.560752
cg18954348	-0.000557093	0.000951131	0.559244
cg18954371	-0.000189521	0.000817304	0.81705
cg18954388	-0.00044776	0.00214635	0.835128
cg18954401	-0.00152341	0.00417883	0.716132
cg18954434	0.000956453	0.00256571	0.710014
cg18954479	-0.002476	0.00468815	0.598447
cg18954480	0.0142796	0.0172588	0.40978
cg18954504	-0.000266028	0.00696646	0.969607
cg18954525	0.00227131	0.00433511	0.60136
cg18954541	0.00706671	0.0036146	0.0530691
cg18954633	-0.00631042	0.00450834	0.164361
cg18954634	0.000683282	0.00309984	0.825941
cg18954636	-0.00745458	0.00482264	0.124986
cg18954662	-0.000134457	0.0045111	0.976275
cg18954700	0.00105907	0.00108726	0.332119
cg18954719	-0.00104905	0.00460202	0.820098
cg18954796	-0.0157775	0.00951634	0.100129
cg18954825	0.00142196	0.00349538	0.684923
cg18954865	0.00816116	0.00507386	0.110547
cg18954869	-0.000214317	0.00211261	0.919377
cg18954890	-0.000392285	0.00368563	0.915426
cg18954900	0.001349	0.00610694	0.825576
cg18954909	-2.51862e-05	0.00107324	0.981319
cg18954925	0.000511018	0.00463249	0.91236
cg18954935	0.000717101	0.00420492	0.864894
cg18954943	0.000620885	0.00128266	0.629289
cg18954967	0.00266233	0.00674636	0.693864
cg18955059	-0.0106142	0.00583907	0.0717695
cg18955060	-0.00272704	0.00159686	0.0904523
cg18955066	-0.000799954	0.00125514	0.525204
cg18955141	-0.00345727	0.00460855	0.454716
cg18955165	0.00210913	0.00378585	0.578565
cg18955199	0.00530567	0.00773729	0.494302
cg18955208	0.00706865	0.00306632	0.0229942
cg18955295	-0.0199052	0.0152776	0.195281
cg18955367	-0.016627	0.00953211	0.0838486
cg18955386	0.0015541	0.00436701	0.722606
cg18955426	-0.00057094	0.00126973	0.653828
cg18955456	-0.00648961	0.00376909	0.0878666
cg18955493	-0.00300957	0.0149281	0.840591
cg18955629	-0.000212872	0.00596063	0.971575
cg18955659	-0.00512326	0.00420366	0.225495
cg18955691	-0.00200021	0.00178396	0.264594
cg18955698	-0.00229305	0.00200638	0.255526
cg18955749	0.0131283	0.00890873	0.143382
cg18955753	-0.00157644	0.00156002	0.31442
cg18955836	0.0105823	0.0057018	0.0660878
cg18955850	-0.00359876	0.00285812	0.210599
cg18955863	0.00678651	0.00627074	0.281466
cg18955927	-0.00362325	0.003644	0.322217
cg18955951	-0.00135967	0.00321998	0.673643
cg18955972	-0.000289566	0.00118449	0.807319
cg18956002	-0.0061156	0.00488431	0.213145
cg18956006	-0.00824788	0.00386492	0.0350213
cg18956029	6.31474e-05	0.00357191	0.985926
cg18956049	0.00384158	0.00491695	0.436278
cg18956079	-0.000766925	0.00280377	0.784947
cg18956095	-0.00078851	0.00160321	0.6238
cg18956104	0.00701567	0.00792508	0.377919
cg18956199	-0.00149398	0.00115941	0.200202
cg18956250	5.50336e-05	0.00139332	0.968563
cg18956271	0.00180572	0.00565138	0.749928
cg18956355	0.00357656	0.00632311	0.572775
cg18956481	0.000103358	0.00223868	0.963257
cg18956540	0.000311671	0.00159959	0.845868
cg18956547	0.00208818	0.00445995	0.640546
cg18956549	0.0049513	0.00362746	0.175005
cg18956558	-0.00104398	0.00135034	0.441077
cg18956562	0.00493575	0.0032155	0.127607
cg18956603	0.00276078	0.0076156	0.71765
cg18956614	-0.002073	0.0056559	0.714668
cg18956689	0.0138221	0.0148872	0.355169
cg18956706	-0.000326417	0.00136678	0.81168
cg18956714	-0.00248642	0.0041902	0.554117
cg18956798	0.00402487	0.0103332	0.697641
cg18956825	0.0100192	0.00928584	0.282916
cg18956908	-0.00400201	0.00527844	0.449936
cg18956933	0.00366961	0.00333294	0.273252
cg18956935	0.0107839	0.00611765	0.0806697
cg18956956	0.0039551	0.00259456	0.130233
cg18956996	-0.00463228	0.00853906	0.588564
cg18957028	-0.0164642	0.00805215	0.0432287
cg18957037	0.00362045	0.00566793	0.524283
cg18957070	0.00839215	0.00582833	0.152688
cg18957078	0.0126432	0.00800696	0.117151
cg18957132	-0.00375142	0.00585213	0.52281
cg18957138	0.00163529	0.00428536	0.703482
cg18957228	0.0075535	0.00438222	0.0875273
cg18957300	-0.00291665	0.0120408	0.809045
cg18957392	-0.00402493	0.00403729	0.320944
cg18957455	-0.000572599	0.00915628	0.950247
cg18957462	-0.00148269	0.00118615	0.213905
cg18957463	-0.00421703	0.00505656	0.406072
cg18957484	0.000636562	0.000761351	0.404882
cg18957501	-0.000162734	0.00347032	0.962682
cg18957721	-0.0138285	0.00971596	0.157436
cg18957751	0.000538383	0.00858427	0.950103
cg18957766	-0.0017529	0.00537819	0.745088
cg18957794	0.0124914	0.0110428	0.260397
cg18957940	-0.00270155	0.00321865	0.403064
cg18957973	-0.000329423	0.00155707	0.83283
cg18957976	0.00682775	0.00356697	0.0581516
cg18958020	-0.00615342	0.010391	0.554919
cg18958053	-0.01582	0.00881701	0.0754688
cg18958077	0.00794819	0.0047895	0.0998122
cg18958126	0.00476325	0.00461352	0.304084
cg18958130	-0.00110389	0.00391403	0.778438
cg18958135	0.000518372	0.00381771	0.892238
cg18958185	-0.0103653	0.006514	0.114376
cg18958202	-0.00171968	0.00486594	0.724443
cg18958224	-0.000761914	0.00667171	0.909283
cg18958235	0.00094555	0.00385919	0.806895
cg18958242	0.00333345	0.00476252	0.485419
cg18958244	-0.0084279	0.00506062	0.0986301
cg18958263	-0.000571803	0.000949363	0.548191
cg18958266	0.00371495	0.00464424	0.425459
cg18958339	-0.00066499	0.00136472	0.627018
cg18958373	-0.00250897	0.00650119	0.700285
cg18958437	-0.00425919	0.00679848	0.532267
cg18958452	0.00553159	0.00631419	0.382874
cg18958531	-0.000516608	0.00309495	0.867734
cg18958579	0.000138515	0.00103023	0.893288
cg18958580	-0.0039566	0.00308978	0.202998
cg18958584	0.00111272	0.00127982	0.386469
cg18958591	0.00226944	0.00763664	0.766882
cg18958684	-0.00135873	0.00119247	0.256954
cg18958716	0.00145333	0.00315798	0.646259
cg18958844	0.00131182	0.00243336	0.590889
cg18958859	-0.00314597	0.00331036	0.343986
cg18958966	0.000569608	0.0009439	0.547421
cg18959007	0.000126926	0.00204713	0.950672
cg18959044	-0.000678282	0.000864726	0.434468
cg18959052	-0.000124727	0.00123981	0.920047
cg18959065	0.000164485	0.00405236	0.967695
cg18959081	0.00818936	0.00996882	0.413109
cg18959139	-0.000820729	0.00161064	0.611356
cg18959150	0.00804401	0.011715	0.493729
cg18959161	-0.00030553	0.00431158	0.943633
cg18959169	-0.00404289	0.00410997	0.327395
cg18959207	0.00246541	0.00463319	0.595698
cg18959279	0.00388502	0.00717947	0.589493
cg18959327	-0.0361155	0.0286402	0.209928
cg18959360	0.000235471	0.00104102	0.821465
cg18959411	-0.00228339	0.00136259	0.0965736
cg18959453	0.0153097	0.0100996	0.132369
cg18959473	0.000350004	0.000929171	0.707121
cg18959478	0.00680605	0.00715714	0.34368
cg18959483	0.00267598	0.00517802	0.606318
cg18959539	0.00970808	0.00589936	0.102647
cg18959616	-0.0144238	0.0169332	0.396139
cg18959619	0.00138106	0.00383803	0.719649
cg18959621	-0.0102264	0.00634033	0.109576
cg18959748	0.000162179	0.000887214	0.855289
cg18959759	0.000262611	0.00325175	0.935777
cg18959818	0.00196096	0.00447438	0.662039
cg18959827	0.00268922	0.013684	0.844557
cg18959829	-0.00114146	0.00140308	0.417634
cg18959835	-0.00191021	0.00679227	0.77905
cg18959923	-0.00213415	0.00533774	0.690048
cg18959966	0.000318748	0.00397582	0.936244
cg18959988	-0.00381261	0.0047254	0.421473
cg18960006	0.00390735	0.00411413	0.344291
cg18960028	-0.00627765	0.0032374	0.0550044
cg18960216	-0.000586956	0.00306534	0.848495
cg18960218	0.006219	0.00397679	0.12068
cg18960289	0.0348819	0.0274819	0.206977
cg18960294	0.00275344	0.00557362	0.622265
cg18960307	0.00402657	0.00246825	0.105626
cg18960324	0.0154803	0.00963892	0.111086
cg18960370	0.00711932	0.00384911	0.0670076
cg18960389	-0.0220097	0.0144641	0.13091
cg18960406	-0.00435906	0.00391831	0.268312
cg18960464	-0.00382019	0.00363009	0.294897
cg18960469	-0.0014713	0.00142244	0.3032
cg18960565	-0.00184896	0.00665898	0.781782
cg18960620	0.00168096	0.0032899	0.610394
cg18960629	-0.00613338	0.00903609	0.498687
cg18960642	0.000734984	0.00125057	0.557904
cg18960660	-0.00139452	0.00361893	0.700717
cg18960668	0.000383342	0.0052895	0.942355
cg18960680	0.00462119	0.00793098	0.561282
cg18960803	0.00679275	0.00924786	0.464166
cg18960810	0.0181237	0.00763253	0.019272
cg18960966	-0.0072798	0.00477714	0.130357
cg18960983	0.0039692	0.00389522	0.310402
cg18961064	0.0228498	0.0114785	0.0489536
cg18961101	0.0107737	0.0046928	0.0235494
cg18961142	0.00346737	0.0104216	0.739974
cg18961230	-0.0033858	0.00139384	0.016726
cg18961240	-0.00380797	0.00392392	0.333913
cg18961363	0.00343505	0.00358813	0.34046
cg18961370	0.00371485	0.00224033	0.100081
cg18961388	0.000310466	0.00414287	0.940396
cg18961459	-0.0167814	0.0126626	0.18778
cg18961501	-0.00402649	0.00816663	0.622948
cg18961533	-0.00300471	0.00466042	0.520421
cg18961546	0.00773394	0.00694657	0.267943
cg18961589	0.00375608	0.00445906	0.401388
cg18961608	-0.00856049	0.00319106	0.00841032
cg18961681	0.003096	0.00196749	0.118406
cg18961703	-0.00206349	0.00687781	0.764717
cg18961773	-0.0049639	0.00537181	0.357439
cg18961787	0.00353436	0.00623639	0.57203
cg18961788	0.00129793	0.00319804	0.685625
cg18961791	-0.000654387	0.00152335	0.668333
cg18961846	-0.0103683	0.00614684	0.0944322
cg18961910	0.00604902	0.011774	0.608431
cg18961944	-0.00187643	0.0014163	0.187907
cg18962055	-0.000337245	0.00111552	0.762969
cg18962077	0.00399085	0.00704705	0.572313
cg18962105	0.00475113	0.00204756	0.0221308
cg18962118	0.000978539	0.00507478	0.847446
cg18962288	-0.00503775	0.00428012	0.241687
cg18962319	-0.00410522	0.00846045	0.628465
cg18962327	0.00785222	0.00298446	0.00971144
cg18962394	0.000939291	0.00879422	0.915133
cg18962395	-0.00197651	0.00306384	0.520176
cg18962557	0.00104706	0.00548697	0.849007
cg18962562	-0.000591213	0.00349932	0.86614
cg18962695	4.28457e-05	0.00291511	0.988299
cg18962750	0.00548768	0.00456532	0.231885
cg18962786	0.000637351	0.00267483	0.812102
cg18962998	-0.00650124	0.00648906	0.318562
cg18963021	0.00053738	0.00705566	0.939425
cg18963032	-0.00806819	0.00385215	0.0384741
cg18963171	0.00601649	0.00620997	0.334711
cg18963236	-0.000839251	0.00382911	0.826911
cg18963239	0.00630756	0.00513449	0.221847
cg18963242	-0.000238416	0.00142078	0.867038
cg18963268	0.00405872	0.00329192	0.220182
cg18963307	-0.00311657	0.00267114	0.245786
cg18963330	-0.00146259	0.001175	0.215821
cg18963365	-3.96068e-05	0.00555453	0.994323
cg18963373	0.0040146	0.00326532	0.221475
cg18963377	0.0196064	0.00821714	0.0187085
cg18963390	-0.000565357	0.0011314	0.618268
cg18963392	-0.00150684	0.00673381	0.823342
cg18963425	-0.00412117	0.0123019	0.738251
cg18963509	-0.00805906	0.00454783	0.0791029
cg18963577	-0.000478472	0.00691079	0.944926
cg18963596	0.00111252	0.00115311	0.336724
cg18963652	-0.00595584	0.003371	0.0799875
cg18963693	0.0078202	0.00541549	0.151519
cg18963750	-0.000625747	0.00119495	0.601549
cg18963760	-0.0067543	0.00429849	0.118929
cg18963763	0.0157382	0.00823596	0.0585728
cg18963774	0.00281283	0.00416569	0.500916
cg18963800	0.0122536	0.0111251	0.273071
cg18963811	0.012075	0.0055723	0.0323556
cg18963857	-0.0201947	0.0100348	0.0465705
cg18963903	0.00331674	0.00489383	0.499335
cg18963913	0.00174536	0.00255962	0.49672
cg18963953	-0.00821317	0.0095662	0.392416
cg18963985	0.000812262	0.00138071	0.557519
cg18964021	-0.00377911	0.00543398	0.488209
cg18964072	-0.00343702	0.00285433	0.231074
cg18964076	0.000187946	0.00356045	0.957996
cg18964082	-0.000739262	0.00396329	0.852369
cg18964140	0.00267874	0.0102216	0.793751
cg18964251	-0.0153941	0.0067554	0.0245756
cg18964261	0.00260793	0.00278496	0.351065
cg18964274	-0.00774362	0.0042581	0.0716504
cg18964319	-0.00895954	0.00402073	0.0278555
cg18964375	0.00181613	0.00749063	0.808872
cg18964422	0.00365075	0.00455751	0.424804
cg18964454	-0.00297713	0.00848218	0.726258
cg18964464	0.00308459	0.00563717	0.585338
cg18964529	-0.0108353	0.00594395	0.0709832
cg18964562	0.000415526	0.00122687	0.735478
cg18964582	-0.00406645	0.00291447	0.165697
cg18964590	0.00344089	0.00432417	0.42787
cg18964609	0.00653516	0.0098482	0.508317
cg18964630	0.0102838	0.00344012	0.00343675
cg18964706	0.00357202	0.0122118	0.77044
cg18964721	-0.00385134	0.0033445	0.251961
cg18964732	0.00155478	0.00111648	0.166508
cg18964741	-0.00249917	0.00507558	0.623406
cg18964752	-0.00230936	0.00315111	0.465168
cg18964775	0.0050991	0.00475206	0.285564
cg18964788	0.00479297	0.00447277	0.286209
cg18964839	-0.0153419	0.00592516	0.0108942
cg18964913	-0.0098526	0.00563128	0.0829229
cg18964954	0.00350705	0.00333847	0.295752
cg18964985	0.000263521	0.00367552	0.942972
cg18964988	0.00245424	0.00487322	0.615519
cg18965055	-0.00101039	0.00147696	0.495326
cg18965086	-0.00180467	0.00579296	0.755978
cg18965179	0.0089701	0.0043252	0.0403799
cg18965213	-0.000394813	0.00453726	0.930814
cg18965278	-0.00196931	0.0066317	0.767052
cg18965322	-0.0049161	0.00398325	0.219715
cg18965361	0.00255708	0.00360226	0.479269
cg18965377	0.00064769	0.00138153	0.640109
cg18965620	0.00258353	0.00266725	0.334825
cg18965644	0.00574528	0.0038877	0.142266
cg18965654	-0.002279	0.00968184	0.814337
cg18965684	0.000558512	0.00313189	0.858785
cg18965930	0.0158909	0.0200252	0.429138
cg18965980	0.00173229	0.00856158	0.840024
cg18965989	0.00283493	0.00493825	0.567068
cg18966022	0.00308504	0.00543267	0.571262
cg18966038	0.00568934	0.00400181	0.157894
cg18966047	-0.000932191	0.00118303	0.43238
cg18966066	-0.00126167	0.00108933	0.249241
cg18966097	-0.0034947	0.00563896	0.536687
cg18966140	-0.00242492	0.00344085	0.482433
cg18966152	-0.00742679	0.00566732	0.192722
cg18966265	-0.00149127	0.00233995	0.525224
cg18966401	0.00634824	0.00427334	0.140209
cg18966495	-0.000946434	0.00525391	0.857369
cg18966570	-0.00155011	0.00332537	0.642016
cg18966789	0.000943663	0.00117689	0.42435
cg18966810	-0.0099253	0.00817249	0.22712
cg18966871	0.00325887	0.00393858	0.409758
cg18966920	-0.00677957	0.00394073	0.0881248
cg18967021	-0.00277834	0.00292921	0.34492
cg18967082	0.00682277	0.00409153	0.0982015
cg18967091	0.00331695	0.00522538	0.526868
cg18967094	0.00525244	0.0082667	0.526481
cg18967180	-0.00743535	0.00381745	0.0539501
cg18967202	0.000438563	0.00105878	0.679508
cg18967208	-0.0103453	0.00862473	0.23287
cg18967320	0.001359	0.00135846	0.319273
cg18967361	-0.00360316	0.00311846	0.250374
cg18967371	-0.00103002	0.00902942	0.909383
cg18967401	0.000551489	0.00352287	0.875885
cg18967532	-0.00146353	0.00616111	0.812669
cg18967533	-0.00384852	0.00472876	0.417455
cg18967534	0.000749766	0.00107064	0.485194
cg18967587	0.00370746	0.00396879	0.352235
cg18967713	0.000676229	0.00127615	0.597233
cg18967723	0.00477501	0.00339113	0.161875
cg18967788	-0.000733009	0.00468113	0.875851
cg18967829	0.000857729	0.0034208	0.802475
cg18967835	0.000843393	0.00306311	0.783563
cg18967846	-4.83702e-05	0.00114364	0.966339
cg18968018	-0.00430237	0.00551809	0.437221
cg18968090	-0.00217537	0.00416865	0.602812
cg18968196	-0.00419381	0.00278955	0.13555
cg18968241	0.00499705	0.00542216	0.358719
cg18968256	0.000807725	0.0036986	0.827525
cg18968278	0.0032423	0.0033941	0.341496
cg18968279	-0.0164133	0.00769035	0.0350015
cg18968305	-0.00321724	0.00413805	0.438517
cg18968331	-0.00356454	0.0111718	0.75027
cg18968409	0.0118415	0.0062148	0.0592967
cg18968463	0.0063682	0.00511419	0.215657
cg18968475	0.00145552	0.00303992	0.633013
cg18968597	0.00219624	0.00309036	0.478764
cg18968623	-0.00769454	0.00937057	0.413311
cg18968627	-0.000159198	0.00119049	0.89386
cg18968632	-0.00201173	0.00541522	0.710971
cg18968670	0.00151653	0.00530913	0.775678
cg18968729	-0.00818031	0.00457491	0.076467
cg18968737	-0.0156651	0.00888729	0.0806896
cg18968778	-0.00584869	0.00430076	0.176586
cg18968827	0.00245906	0.00359031	0.494812
cg18968920	0.0056914	0.0085804	0.5085
cg18968969	0.00083057	0.0020382	0.684418
cg18969004	0.0277179	0.0240674	0.251906
cg18969008	-0.00261518	0.00723674	0.718499
cg18969029	0.000386246	0.0055642	0.944782
cg18969117	0.0120245	0.00938334	0.202674
cg18969162	-0.00549089	0.00679708	0.4209
cg18969171	0.00175201	0.00103985	0.0947982
cg18969232	0.00489589	0.00734711	0.506545
cg18969256	0.00127352	0.00153796	0.409399
cg18969353	-0.00205156	0.00462795	0.658405
cg18969411	-0.00156271	0.00171103	0.363038
cg18969422	0.000684821	0.0067281	0.919109
cg18969587	0.00327604	0.00391976	0.405061
cg18969709	-0.00473896	0.00603037	0.433615
cg18969798	-0.013459	0.00742816	0.0726828
cg18970070	-0.0014872	0.00262057	0.571503
cg18970086	0.0146731	0.00735735	0.0485443
cg18970150	0.000863129	0.00548651	0.875277
cg18970151	0.0138186	0.00985734	0.163724
cg18970159	-0.00140031	0.00336616	0.678208
cg18970169	0.00135027	0.00402659	0.737998
cg18970250	0.00279849	0.00469118	0.552017
cg18970338	0.00588612	0.00344948	0.090709
cg18970362	0.00103347	0.00738652	0.888981
cg18970405	0.006169	0.00448168	0.171414
cg18970434	-0.000375974	0.0047651	0.937252
cg18970455	-0.00862399	0.00584866	0.143146
cg18970534	0.00131784	0.00515892	0.798845
cg18970573	-0.00200683	0.00559168	0.720349
cg18970585	-0.00492842	0.00747086	0.510809
cg18970592	0.00154892	0.0032322	0.63272
cg18970604	-0.00614394	0.00422774	0.148952
cg18970679	0.000900265	0.0051626	0.86188
cg18970800	0.00150533	0.00478315	0.753564
cg18970805	-0.00542307	0.00546514	0.323189
cg18970824	-0.00891123	0.00918978	0.334291
cg18970844	0.00168533	0.00517085	0.745087
cg18970900	9.56911e-05	0.00465561	0.983638
cg18970929	-0.0120005	0.00881672	0.176212
cg18971054	0.000824524	0.00340349	0.809023
cg18971092	-0.000654051	0.00488477	0.893725
cg18971094	0.00541399	0.00893701	0.545877
cg18971175	0.00123018	0.00932841	0.89532
cg18971241	-0.000250691	0.00199166	0.90006
cg18971251	0.000396615	0.00345071	0.908701
cg18971282	-0.000404355	0.0119572	0.973083
cg18971416	0.00057572	0.00129977	0.658663
cg18971434	-0.00308808	0.00579901	0.595422
cg18971488	-0.00157616	0.00391021	0.687652
cg18971492	-0.0012394	0.00780591	0.87413
cg18971502	0.000199478	0.00217317	0.927028
cg18971529	-0.00667135	0.00454145	0.144639
cg18971591	0.00136734	0.00811558	0.866507
cg18971647	-0.000228244	0.0019254	0.905849
cg18971671	-0.00271414	0.00358956	0.451164
cg18971721	-0.000295623	0.0010641	0.781666
cg18971750	-0.00779884	0.0044089	0.0796349
cg18971756	-0.000459518	0.003564	0.897642
cg18971819	0.00838093	0.0125309	0.504985
cg18971835	0.00817424	0.00790914	0.303588
cg18971923	-0.00684593	0.00457269	0.137171
cg18971999	-0.0052166	0.00514853	0.313138
cg18972013	-0.000156767	0.00176524	0.929393
cg18972042	0.00985124	0.00620424	0.115145
cg18972123	0.00115299	0.0071553	0.872275
cg18972205	-0.00173698	0.00315156	0.582629
cg18972225	-0.000149309	0.0033018	0.964012
cg18972304	-0.00617393	0.00314236	0.0519205
cg18972349	-0.00405556	0.0023155	0.0825997
cg18972467	-0.00513558	0.00282775	0.0720238
cg18972474	-0.00204491	0.00395051	0.605735
cg18972517	0.000606748	0.00220134	0.783343
cg18972584	-0.00639301	0.00517923	0.219655
cg18972659	-0.00216043	0.00442172	0.626083
cg18972666	-0.0101218	0.00564817	0.0758246
cg18972676	0.0138787	0.00728563	0.0593528
cg18972751	-0.000371452	0.00279396	0.894473
cg18972765	-0.00721724	0.00301041	0.0181651
cg18972811	-0.000678818	0.00133565	0.612291
cg18972885	0.0124272	0.0106491	0.2457
cg18972897	-0.00194676	0.00502016	0.698909
cg18972971	0.00295764	0.00531758	0.579183
cg18972972	0.000109037	0.00352786	0.975398
cg18972998	0.00506474	0.00616247	0.412898
cg18973008	0.000289376	0.00332125	0.930725
cg18973011	0.000314635	0.00125471	0.802456
cg18973022	0.00156986	0.00228601	0.493676
cg18973024	-0.0026039	0.00362264	0.47377
cg18973036	0.000678138	0.00179847	0.70684
cg18973057	0.00422871	0.0087866	0.631265
cg18973112	-0.000943293	0.00177241	0.595636
cg18973173	0.00139019	0.00908389	0.878643
cg18973180	0.00692698	0.0115926	0.551357
cg18973237	0.00962013	0.00737389	0.194696
cg18973238	-0.00816178	0.00620737	0.191246
cg18973247	0.00821126	0.00590462	0.167089
cg18973389	-0.00128434	0.00123429	0.300324
cg18973396	0.00571825	0.00419147	0.175221
cg18973416	0.00131869	0.00581627	0.821051
cg18973456	0.00650012	0.00361793	0.0750885
cg18973457	-0.000127665	0.00122663	0.917294
cg18973515	-0.00417016	0.00725067	0.566349
cg18973521	0.00181331	0.00287452	0.529443
cg18973586	-0.00335726	0.00314685	0.288329
cg18973628	0.00062993	0.00403329	0.87617
cg18973642	0.00337079	0.0064377	0.601591
cg18973654	-0.00453739	0.00270532	0.0962905
cg18973661	-0.00739389	0.00427135	0.0861978
cg18973735	-0.00819698	0.00479903	0.0903973
cg18973743	-0.00239103	0.00254219	0.348965
cg18973750	-0.00347128	0.00383692	0.367564
cg18973817	-0.000421252	0.00110354	0.703386
cg18973847	-0.00422623	0.00548253	0.442417
cg18973863	0.00882946	0.00429953	0.0423447
cg18973878	0.00813105	0.0112885	0.472842
cg18973932	-0.000453975	0.00363308	0.900783
cg18973939	0.00282713	0.00375657	0.453279
cg18973954	-0.000419445	0.00111306	0.707006
cg18973991	0.000115588	0.00544626	0.983105
cg18974055	0.00404193	0.00555307	0.46821
cg18974084	0.0133053	0.00729924	0.0709961
cg18974111	0.000604531	0.00482417	0.900501
cg18974117	0.00985754	0.00861261	0.254837
cg18974164	0.000199095	0.00444429	0.964348
cg18974212	-0.011047	0.00989257	0.266512
cg18974224	0.000379515	0.00359898	0.916207
cg18974246	0.00164168	0.00647915	0.80044
cg18974450	-0.000996318	0.00587813	0.865713
cg18974455	0.00597149	0.00691601	0.389747
cg18974498	-0.00443522	0.00640513	0.490089
cg18974499	0.0112903	0.00765634	0.143118
cg18974533	0.00707394	0.00321386	0.0297824
cg18974683	-0.00723439	0.00402115	0.0746981
cg18974685	-0.00458988	0.00352704	0.195812
cg18974766	-0.000689376	0.00296186	0.81638
cg18974825	0.00451815	0.00266293	0.0925343
cg18974903	0.00534403	0.00368329	0.149607
cg18974921	-0.00548349	0.00655739	0.404805
cg18974926	0.000478276	0.00166358	0.774262
cg18974949	-0.00497537	0.00731674	0.497909
cg18974966	0.0088908	0.00388309	0.0239172
cg18974984	-0.00703036	0.00541073	0.196497
cg18974990	-0.00551608	0.00339723	0.107251
cg18975045	-0.000475203	0.00358612	0.894817
cg18975055	0.00208537	0.00517004	0.687455
cg18975124	0.00158348	0.00135853	0.246259
cg18975130	0.00412884	0.00559024	0.461707
cg18975156	0.00635456	0.00742937	0.394195
cg18975177	0.00317636	0.00337985	0.349346
cg18975215	0.00244596	0.00347047	0.482403
cg18975250	-0.000813893	0.00583975	0.889407
cg18975310	0.00188914	0.00312579	0.546819
cg18975376	0.000844607	0.00424061	0.84249
cg18975392	-6.23646e-05	0.001586	0.968704
cg18975424	-0.00625932	0.00619356	0.314378
cg18975462	-0.00173598	0.00157904	0.273957
cg18975526	-0.00951009	0.0034689	0.00712052
cg18975548	-0.00312613	0.00501857	0.534608
cg18975638	-0.00180851	0.00147402	0.222423
cg18975661	-0.00411815	0.00500941	0.412777
cg18975662	-0.00200641	0.00400633	0.617488
cg18975678	0.00117839	0.00140549	0.403583
cg18975690	0.0216347	0.00724162	0.00345585
cg18975733	-0.0130869	0.0171042	0.445804
cg18975764	-0.000720197	0.00184715	0.697354
cg18975791	-0.000569638	0.00503202	0.910073
cg18975804	0.00424224	0.00508498	0.405906
cg18975948	0.00576707	0.00538183	0.286212
cg18976044	-0.0265262	0.0175026	0.132449
cg18976130	0.00197987	0.00632181	0.754726
cg18976140	-0.00206329	0.00397553	0.604786
cg18976159	0.000798968	0.00520825	0.878355
cg18976177	-0.00412125	0.00549271	0.45464
cg18976191	-0.00807017	0.012765	0.528538
cg18976212	0.00809419	0.00382217	0.036413
cg18976291	0.00841167	0.0071953	0.244865
cg18976321	0.00299159	0.00592026	0.614331
cg18976370	-0.00168246	0.00383958	0.662094
cg18976418	0.00442963	0.00267641	0.100712
cg18976437	0.00159717	0.000906311	0.0807517
cg18976501	3.14151e-05	0.00115799	0.978405
cg18976542	0.00557867	0.00526996	0.29207
cg18976563	-0.00536063	0.00340671	0.118412
cg18976571	-0.000206619	0.00452668	0.963675
cg18976581	0.00270772	0.00285393	0.344781
cg18976649	0.00109267	0.00309827	0.724998
cg18976667	0.00106018	0.00578674	0.854966
cg18976765	-0.00163292	0.00104422	0.120692
cg18976791	0.000207135	0.00161081	0.897912
cg18976797	-0.000352795	0.00284883	0.901665
cg18976803	-0.00708193	0.00311744	0.0250139
cg18976810	-7.60235e-05	0.0034525	0.982471
cg18976822	0.000299356	0.00111217	0.788299
cg18976859	0.00130224	0.00387009	0.737132
cg18976869	0.000513125	0.00138489	0.711698
cg18976882	-0.00725524	0.00367881	0.0510553
cg18976893	0.00211427	0.00118506	0.0771147
cg18976974	-0.00137306	0.00636098	0.829492
cg18977021	0.00511811	0.00358247	0.155887
cg18977081	-0.0132905	0.0153997	0.389962
cg18977290	-0.00273312	0.00246581	0.27006
cg18977293	0.0125182	0.0103414	0.228637
cg18977297	0.00421988	0.00313771	0.181378
cg18977397	-0.0149217	0.00912059	0.104637
cg18977407	-0.00380117	0.00732553	0.604859
cg18977434	-0.0010607	0.00308251	0.731414
cg18977436	0.00417796	0.00167608	0.0141406
cg18977539	0.00249092	0.00322528	0.441557
cg18977541	0.00701534	0.00714401	0.328222
cg18977617	-0.00803124	0.00768643	0.298338
cg18977641	-0.00327353	0.00193733	0.0938647
cg18977656	-0.00646882	0.00426107	0.131802
cg18977660	-0.000258363	0.00446031	0.953912
cg18977724	0.000675455	0.00400854	0.866491
cg18977727	-0.00383787	0.00410632	0.351992
cg18977839	0.000878025	0.00570203	0.877899
cg18977891	0.000405541	0.00437796	0.926361
cg18977895	0.00676804	0.00465436	0.148707
cg18977907	0.000249786	0.00482439	0.9588
cg18977999	-0.00867294	0.00496577	0.0834577
cg18978003	-0.00309289	0.004561	0.499096
cg18978028	-0.00108925	0.00242377	0.654009
cg18978030	-0.000697288	0.00284885	0.807089
cg18978090	0.00105473	0.0040724	0.796115
cg18978125	0.00464201	0.0028061	0.100876
cg18978163	-0.001792	0.00308472	0.562455
cg18978193	-0.00136882	0.00173558	0.431963
cg18978196	0.0011721	0.00745602	0.875369
cg18978232	-0.000108941	0.00328349	0.973591
cg18978275	0.00263286	0.0066181	0.691515
cg18978297	-0.0101579	0.00763989	0.186357
cg18978303	0.000593796	0.00317732	0.852088
cg18978324	0.00132092	0.00114564	0.251368
cg18978379	0.00919813	0.00387385	0.0192776
cg18978436	-0.00894908	0.00288777	0.00245584
cg18978493	-0.000646534	0.00255085	0.800379
cg18978531	0.00540219	0.00653416	0.41013
cg18978540	-0.00840117	0.0038074	0.0293869
cg18978606	-0.00535745	0.00879935	0.543859
cg18978643	-0.00155029	0.0100832	0.878083
cg18978654	-0.00898678	0.00793968	0.260101
cg18978661	-0.00218371	0.00373114	0.559546
cg18978674	-0.000230257	0.0030911	0.940753
cg18978680	-0.00111633	0.00401672	0.781586
cg18978880	0.0012721	0.00178752	0.478157
cg18979006	0.00857954	0.00898238	0.341558
cg18979085	0.000888464	0.00431351	0.837187
cg18979086	-0.00456371	0.00493197	0.356783
cg18979246	-0.000456332	0.00160534	0.776737
cg18979292	-0.00809056	0.00550086	0.144154
cg18979371	0.00177316	0.00390297	0.650485
cg18979491	0.00209913	0.012998	0.871994
cg18979589	0.0023547	0.002345	0.317479
cg18979623	-0.00365629	0.00799129	0.648173
cg18979691	0.00225154	0.00602135	0.709166
cg18979762	0.0035257	0.00321663	0.275393
cg18979766	0.00186544	0.0056723	0.742869
cg18979780	0.00261533	0.00280252	0.352722
cg18979802	0.00403421	0.00885319	0.649503
cg18979819	-7.03755e-05	0.00118549	0.952768
cg18979823	-0.0012424	0.00134479	0.357546
cg18979862	0.00908228	0.0073352	0.21824
cg18979888	0.00333127	0.00328377	0.312548
cg18979916	0.0148206	0.0065916	0.0265069
cg18979923	0.00596544	0.00344168	0.0857956
cg18979945	-0.0106067	0.00774589	0.173635
cg18980028	-0.00468643	0.00790723	0.554592
cg18980036	0.00123402	0.00401646	0.759232
cg18980063	0.000325748	0.00111188	0.770086
cg18980073	0.00400293	0.00310066	0.199364
cg18980148	-0.00247481	0.00648797	0.703596
cg18980263	0.0093689	0.013858	0.500395
cg18980371	-0.00674115	0.0077425	0.385798
cg18980373	0.000164818	0.00326556	0.959837
cg18980410	-0.00149907	0.00439472	0.733661
cg18980440	-0.00619313	0.00519367	0.235609
cg18980469	-0.00206021	0.00251319	0.414094
cg18980554	-0.00251368	0.00689846	0.716259
cg18980580	-0.00493702	0.00291411	0.0930103
cg18980581	-0.00480303	0.00359285	0.183986
cg18980650	0.00481535	0.00555553	0.387923
cg18980733	0.0014355	0.00165229	0.386816
cg18980857	0.00729721	0.0105704	0.491405
cg18980939	0.00646962	0.00360972	0.0757884
cg18981018	-0.00332569	0.00492574	0.500961
cg18981030	0.00109027	0.00290504	0.708144
cg18981171	-0.00127344	0.0020095	0.527562
cg18981227	-0.00404099	0.00523779	0.442032
cg18981248	-0.00666712	0.00488277	0.174851
cg18981277	0.000324392	0.0030326	0.915005
cg18981338	0.0108579	0.00722958	0.135943
cg18981392	-0.000427513	0.00262806	0.87107
cg18981420	0.00784273	0.00681747	0.252435
cg18981477	-0.000634347	0.00503869	0.900041
cg18981560	-0.00888389	0.00626986	0.159282
cg18981569	-0.00294455	0.00570559	0.606815
cg18981604	0.00377826	0.00527357	0.475203
cg18981616	8.7379e-05	0.00376394	0.98152
cg18981758	0.0115974	0.0125657	0.358022
cg18981809	-0.0043822	0.00349882	0.213003
cg18981840	-0.00390953	0.0025706	0.131112
cg18981845	0.00061892	0.00317697	0.845891
cg18981870	-5.5319e-05	0.00461172	0.990451
cg18981946	0.000647106	0.00154899	0.676922
cg18981979	0.00153467	0.00321096	0.633621
cg18982003	0.00264195	0.00330521	0.425792
cg18982066	-0.000692904	0.00348904	0.84294
cg18982073	0.0013203	0.00437557	0.763406
cg18982214	-0.00126434	0.00303765	0.678043
cg18982238	0.000599585	0.00478091	0.900422
cg18982286	0.00255187	0.00185463	0.171583
cg18982295	0.0123676	0.0043252	0.00506325
cg18982345	-0.0072911	0.00410712	0.0785759
cg18982445	0.00301128	0.00375564	0.424365
cg18982542	-0.0051899	0.00449514	0.250729
cg18982550	-0.00162911	0.00392242	0.678693
cg18982568	-0.00977077	0.0087781	0.268055
cg18982587	-0.00455401	0.0039572	0.252259
cg18982625	-0.00431067	0.00519609	0.40853
cg18982709	-0.00197541	0.0111137	0.859244
cg18982895	0.000268841	0.00418736	0.948923
cg18982923	-0.00180483	0.00557109	0.74657
cg18982976	-0.00253826	0.00422002	0.548735
cg18983003	-0.000926765	0.00288173	0.748355
cg18983011	-0.00371775	0.00637647	0.561037
cg18983126	-0.00347124	0.00447059	0.439113
cg18983132	-0.0042933	0.00718095	0.551131
cg18983174	-0.0015496	0.00681436	0.820526
cg18983259	-0.00286923	0.00356703	0.422885
cg18983289	0.0033433	0.0098372	0.734597
cg18983300	0.00737909	0.0119456	0.538011
cg18983310	-0.00392094	0.00322607	0.226773
cg18983337	-0.00263175	0.00665808	0.693394
cg18983417	-0.00285638	0.0037204	0.444244
cg18983479	0.0045083	0.00380206	0.238229
cg18983564	-0.0052222	0.00386495	0.179365
cg18983604	0.0013413	0.00588442	0.820108
cg18983607	-0.0057474	0.00988502	0.562122
cg18983669	-0.00422522	0.00430962	0.328994
cg18983672	-0.00258724	0.00421791	0.540859
cg18983694	0.00110279	0.00308686	0.721575
cg18983709	-0.00363372	0.00302891	0.232796
cg18983818	-0.00125541	0.00285255	0.660714
cg18983979	0.00418179	0.00299188	0.164961
cg18983986	0.00226294	0.00632357	0.721123
cg18984002	0.00320164	0.00858563	0.709923
cg18984103	0.00340485	0.00477716	0.477492
cg18984127	-0.0018258	0.00436661	0.676654
cg18984128	-0.00399886	0.00329449	0.227376
cg18984151	-0.00195315	0.00485019	0.68794
cg18984165	-0.00159707	0.00659803	0.809182
cg18984186	-0.00185874	0.00468054	0.692035
cg18984200	-0.00653235	0.00852801	0.445295
cg18984211	-0.000975167	0.00323634	0.763731
cg18984282	-0.00998438	0.00595764	0.0965484
cg18984452	-0.00664099	0.00492507	0.180249
cg18984486	0.00247295	0.00205264	0.230833
cg18984499	0.00420246	0.00616412	0.496797
cg18984593	0.000960495	0.00632342	0.879543
cg18984595	0.00153626	0.00280737	0.585315
cg18984650	0.00413084	0.0135778	0.761514
cg18984715	0.00319967	0.00337181	0.34469
cg18984719	0.00514353	0.00626483	0.413381
cg18984724	0.000778145	0.00415001	0.851605
cg18984757	0.00202864	0.00366637	0.581154
cg18984761	-0.00148558	0.00303561	0.625526
cg18984809	0.00556081	0.00480053	0.249176
cg18984823	0.00658285	0.00626785	0.295861
cg18984825	-0.00158337	0.00361143	0.661916
cg18984833	-0.00446023	0.00426657	0.298094
cg18984983	0.00562808	0.0177443	0.7517
cg18985032	-0.00306117	0.00454685	0.502175
cg18985133	-0.00758263	0.0102401	0.460555
cg18985251	-0.00397306	0.00346651	0.254186
cg18985280	0.00274659	0.00409898	0.504195
cg18985334	0.00805249	0.0189316	0.671401
cg18985335	-0.00883756	0.00929809	0.34392
cg18985465	0.00303465	0.00351156	0.389333
cg18985581	0.00138514	0.00107312	0.199445
cg18985714	-0.00723284	0.0049454	0.146394
cg18985738	-0.00235002	0.00430763	0.586462
cg18985828	-0.00228248	0.00541207	0.674024
cg18985842	-0.00309621	0.00523592	0.555485
cg18985891	0.00153211	0.00134152	0.255862
cg18985963	-0.00656074	0.00574707	0.256063
cg18985971	0.000741257	0.0014838	0.618359
cg18985987	-0.00360712	0.00263449	0.17368
cg18985994	0.00711105	0.00651874	0.277675
cg18986008	-0.00274175	0.00331258	0.409612
cg18986048	0.00931056	0.00915352	0.311271
cg18986078	0.00141716	0.00311722	0.650261
cg18986090	-0.000875773	0.00247741	0.724375
cg18986110	0.000335308	0.0042365	0.937057
cg18986154	0.000192808	0.00233185	0.93425
cg18986160	0.00863656	0.00980636	0.380361
cg18986165	0.00354143	0.00302263	0.243829
cg18986218	-0.00233102	0.00377852	0.538544
cg18986224	0.00615142	0.00521013	0.240237
cg18986273	0.00554718	0.00269971	0.0422318
cg18986305	0.00695252	0.00511271	0.176609
cg18986326	-0.00227086	0.00358713	0.527987
cg18986329	0.000312778	0.00106748	0.77006
cg18986330	-0.000333696	0.00120425	0.782216
cg18986332	-0.000508114	0.000928217	0.585187
cg18986335	0.00310896	0.00366989	0.398717
cg18986389	-0.00127173	0.002053	0.536877
cg18986403	-0.00243392	0.00351829	0.4905
cg18986451	-0.000364883	0.00142685	0.798631
cg18986489	0.0043919	0.00750662	0.559677
cg18986534	0.000666075	0.00135632	0.624325
cg18986576	-0.000921996	0.00514219	0.858026
cg18986589	-0.00617041	0.00327185	0.0618982
cg18986713	-0.00185236	0.000964085	0.0572268
cg18986717	-0.00119025	0.00450787	0.792236
cg18986745	0.000393221	0.00202062	0.846056
cg18986749	0.00415908	0.00344369	0.229691
cg18986767	0.00770511	0.00740414	0.30028
cg18986797	0.000486517	0.00480854	0.91959
cg18986878	0.003137	0.00307481	0.30982
cg18986925	-0.00969356	0.00975371	0.322446
cg18986956	0.00199138	0.00376149	0.597568
cg18986964	0.00165614	0.00271365	0.5429
cg18986967	-0.00314159	0.00706646	0.657483
cg18986974	-0.000306049	0.00381052	0.936128
cg18987026	-0.00276769	0.0134501	0.83734
cg18987045	-0.00383085	0.00797884	0.632074
cg18987102	0.000619193	0.0041153	0.880671
cg18987103	-0.0211026	0.015739	0.182703
cg18987126	-0.00250087	0.00433072	0.56478
cg18987224	-0.00076013	0.00115746	0.512707
cg18987267	-0.00330338	0.00531501	0.535521
cg18987274	-0.00223665	0.00315098	0.479287
cg18987284	0.00345751	0.00464924	0.458633
cg18987288	-0.000975307	0.00382189	0.799045
cg18987409	-0.00126647	0.00294401	0.667887
cg18987410	0.00398728	0.00707751	0.574307
cg18987431	-0.0135098	0.00664557	0.0444274
cg18987491	0.00730716	0.00828976	0.379953
cg18987535	-0.000882154	0.00464868	0.849837
cg18987561	0.00178996	0.00148319	0.230039
cg18987659	-0.00380387	0.00488109	0.437441
cg18987683	0.0137616	0.036645	0.707972
cg18987685	-0.00452543	0.00508134	0.375054
cg18987765	0.00242384	0.00570307	0.671648
cg18987823	-0.00115025	0.00305668	0.707401
cg18987833	0.0200838	0.0111674	0.0748039
cg18987903	0.000741538	0.00832259	0.929162
cg18987912	0.00305463	0.00540058	0.572789
cg18987963	-0.00170744	0.00324064	0.599316
cg18988094	0.0175126	0.00984297	0.0779192
cg18988110	0.00434792	0.00431597	0.315913
cg18988111	-0.00605763	0.0043093	0.162578
cg18988159	-0.000955964	0.00302843	0.752846
cg18988170	-0.0113738	0.00668053	0.0914312
cg18988219	-0.00628826	0.00554227	0.258966
cg18988382	0.00200418	0.0222103	0.928261
cg18988395	0.0107046	0.00616113	0.0850576
cg18988421	0.000486336	0.00398719	0.903138
cg18988435	-0.00479612	0.0124792	0.701464
cg18988510	0.000388071	0.00152985	0.800218
cg18988560	-0.00110539	0.0012522	0.379255
cg18988668	-0.00276954	0.00461802	0.5499
cg18988677	0.00996996	0.00365307	0.00737459
cg18988685	0.0172621	0.0107359	0.110674
cg18988751	-0.00911397	0.0080859	0.262091
cg18988856	0.0119068	0.00541463	0.0299332
cg18988861	0.0116445	0.006488	0.0753872
cg18988905	-0.00029835	0.0123607	0.980786
cg18988938	0.00372023	0.00442133	0.401901
cg18989000	-0.00815441	0.00526358	0.124152
cg18989017	-0.00123296	0.00823496	0.881253
cg18989085	0.00881732	0.0100497	0.382165
cg18989133	-0.00336735	0.0035253	0.341536
cg18989212	0.00445348	0.00406123	0.275176
cg18989215	0.00248675	0.00488627	0.611805
cg18989224	0.000121858	0.0014848	0.934737
cg18989233	0.00243252	0.00607087	0.689413
cg18989252	0.000907908	0.0048293	0.851217
cg18989270	0.00879985	0.00373119	0.0200845
cg18989313	-0.00584389	0.00564359	0.30267
cg18989477	-0.00954123	0.00727363	0.192285
cg18989489	-0.00855636	0.0104778	0.415882
cg18989491	-0.00289137	0.0080066	0.718687
cg18989524	0.00614992	0.00731246	0.402129
cg18989536	0.000392125	0.00554901	0.94379
cg18989615	0.00058354	0.0038724	0.88049
cg18989661	-0.00604642	0.00422834	0.155508
cg18989722	-0.00850824	0.00586134	0.149412
cg18989810	0.00131479	0.0033019	0.691247
cg18989863	0.00120778	0.000910386	0.187318
cg18989906	0.00683648	0.00770813	0.377023
cg18989909	0.00397452	0.0040937	0.333697
cg18989919	-0.0015147	0.00459455	0.742263
cg18989937	0.00771463	0.00703146	0.274925
cg18989977	2.61063e-05	0.00172955	0.987984
cg18990025	0.00172418	0.00338332	0.611327
cg18990030	-0.00693908	0.00629182	0.272447
cg18990035	-0.00566304	0.00475622	0.236304
cg18990042	0.00392201	0.00491458	0.426539
cg18990050	-0.00281363	0.00923749	0.761245
cg18990068	-0.00578984	0.00735646	0.432919
cg18990157	0.00568034	0.00717211	0.430032
cg18990292	0.00179735	0.00782946	0.818851
cg18990313	0.00985001	0.00872202	0.261173
cg18990360	-0.000379173	0.00494649	0.939035
cg18990407	0.00128254	0.00247118	0.604785
cg18990461	-0.0116564	0.00724847	0.110624
cg18990483	-0.00595465	0.00501743	0.23782
cg18990560	-0.00153226	0.00451218	0.734807
cg18990588	0.00446367	0.00769376	0.562967
cg18990612	-0.00545311	0.0081969	0.507248
cg18990667	-0.0193054	0.00885925	0.031417
cg18990746	-4.76846e-06	0.00419916	0.999096
cg18990832	0.00222609	0.00399631	0.578614
cg18990835	-0.00262481	0.00257924	0.31103
cg18990874	-0.00692576	0.0135151	0.609347
cg18990915	-0.00929723	0.00318905	0.00429184
cg18991012	-0.0033553	0.00558506	0.549211
cg18991015	0.000564975	0.00306939	0.854293
cg18991132	-0.00208144	0.00463363	0.654153
cg18991165	0.00406756	0.00702015	0.563475
cg18991169	0.00985615	0.012963	0.448656
cg18991227	-0.0016987	0.00260699	0.516
cg18991231	-0.00232968	0.00352271	0.509757
cg18991240	-0.00539185	0.00333817	0.109078
cg18991242	0.000889716	0.00320923	0.78211
cg18991375	-0.00510995	0.00576353	0.377194
cg18991417	0.00410661	0.00290095	0.159664
cg18991449	0.0213918	0.00926684	0.0228109
cg18991549	-0.00022207	0.00119993	0.85351
cg18991596	0.00179482	0.00310548	0.564455
cg18991601	-0.00079448	0.0057259	0.889895
cg18991677	-0.00593587	0.00720337	0.411668
cg18991779	0.00387903	0.00471916	0.412838
cg18991837	-0.00086354	0.00374164	0.817898
cg18991879	-0.00355017	0.00428351	0.40898
cg18991891	-0.00188798	0.00380483	0.620722
cg18991915	-0.0056582	0.00620071	0.363461
cg18991998	0.00319108	0.00440268	0.470084
cg18992081	-0.0037022	0.00327276	0.260381
cg18992109	0.000198747	0.00147894	0.893339
cg18992113	-0.00353192	0.00371145	0.343335
cg18992115	-0.00183575	0.00692747	0.7915
cg18992153	-0.00376874	0.00454282	0.408527
cg18992201	-0.0025143	0.00385821	0.515946
cg18992265	-0.00295182	0.00401204	0.463426
cg18992293	0.00495675	0.00490019	0.313937
cg18992300	0.00688414	0.00563033	0.224014
cg18992570	0.0133593	0.00945509	0.160453
cg18992638	-0.00764428	0.00682365	0.264999
cg18992675	-0.0025888	0.00332123	0.437346
cg18992688	0.00460696	0.00544295	0.39913
cg18992706	-0.00195793	0.00713436	0.784254
cg18992817	-0.000431246	0.00338199	0.898763
cg18992848	0.00219711	0.00615366	0.721733
cg18992875	-0.00545468	0.00351559	0.123586
cg18992943	0.00779696	0.00384618	0.0450172
cg18993035	0.0020656	0.00354267	0.561024
cg18993047	0.0126099	0.00524605	0.0178719
cg18993089	0.00114393	0.0104292	0.912855
cg18993113	-0.00423821	0.00647119	0.513852
cg18993141	0.000210678	0.00418038	0.959896
cg18993254	-0.00370218	0.00405113	0.362752
cg18993312	-0.00570331	0.00912298	0.533139
cg18993325	0.00742324	0.00464675	0.112969
cg18993334	0.00156595	0.00381257	0.682052
cg18993359	5.26442e-05	0.00734199	0.994292
cg18993417	0.0063049	0.00571002	0.271881
cg18993457	-0.0037011	0.00628758	0.55729
cg18993481	0.00653934	0.00379711	0.087796
cg18993514	-0.00592467	0.00448823	0.189511
cg18993534	-0.0054003	0.00786982	0.494003
cg18993564	-0.0077342	0.00766684	0.315252
cg18993576	7.32666e-05	0.00103383	0.943629
cg18993626	-0.00124614	0.00584187	0.831471
cg18993641	0.000337506	0.00150921	0.823452
cg18993664	0.00482855	0.00349463	0.169812
cg18993701	-0.00119896	0.00149109	0.423051
cg18993757	-0.00297792	0.00260729	0.255826
cg18993778	0.00233126	0.00392922	0.554167
cg18993847	-0.00242	0.00162814	0.139993
cg18993911	0.00808901	0.00317414	0.0121758
cg18993949	0.00151847	0.00119992	0.208324
cg18993988	0.000475224	0.00386076	0.902256
cg18994015	0.0079569	0.00927874	0.392977
cg18994022	-0.00332637	0.00373783	0.375417
cg18994033	0.00887367	0.00530202	0.0969921
cg18994049	0.000582522	0.00550434	0.915907
cg18994060	0.00260702	0.00439524	0.55428
cg18994062	-0.000589212	0.00161572	0.716042
cg18994063	0.000839329	0.00851467	0.921652
cg18994082	0.0151826	0.00648697	0.0210294
cg18994092	-0.00831141	0.00527946	0.118241
cg18994148	-0.00414648	0.00344724	0.231574
cg18994166	-0.00622898	0.00652329	0.341693
cg18994205	0.00425033	0.00474633	0.372442
cg18994250	-0.00172227	0.00457862	0.707513
cg18994254	0.00120458	0.0030867	0.697093
cg18994297	0.00848402	0.00630878	0.181408
cg18994355	-0.00221265	0.00672532	0.742768
cg18994377	0.00116999	0.00230574	0.612854
cg18994438	0.00228286	0.002847	0.424338
cg18994446	0.000563711	0.0029057	0.846526
cg18994497	0.000967479	0.00751901	0.897849
cg18994566	0.0150868	0.00777435	0.0548221
cg18994606	-0.00593321	0.00303178	0.0528352
cg18994713	0.00244502	0.00293367	0.406374
cg18994734	0.00831751	0.00516959	0.110447
cg18994744	0.00120115	0.00320095	0.708186
cg18994796	-0.00238746	0.00125269	0.0592311
cg18994831	-0.0114169	0.0086308	0.188594
cg18994840	-0.0026513	0.00286255	0.356333
cg18994841	0.0023689	0.00409649	0.564239
cg18994909	-0.00302551	0.00473631	0.524264
cg18994940	0.00535345	0.00547365	0.330163
cg18995023	-0.00101983	0.00100552	0.312658
cg18995027	0.00790778	0.0139112	0.570871
cg18995031	-0.000957587	0.00354044	0.787296
cg18995042	-0.0041951	0.00372985	0.263106
cg18995064	-0.00658878	0.00588148	0.265
cg18995097	0.00257863	0.00340976	0.451087
cg18995103	0.00355901	0.0070185	0.613088
cg18995143	0.000917959	0.00202781	0.651651
cg18995182	-0.0069781	0.00430589	0.107916
cg18995253	0.0016355	0.00408482	0.689636
cg18995275	-0.00675071	0.00429623	0.118932
cg18995277	-0.00138917	0.00407808	0.734011
cg18995285	-0.0110464	0.00686834	0.110583
cg18995328	0.00612724	0.00515561	0.237166
cg18995340	0.00413344	0.0068367	0.54667
cg18995416	-0.0174135	0.00906081	0.0571654
cg18995465	0.000299887	0.00317851	0.925001
cg18995493	0.00127917	0.0050094	0.798918
cg18995558	0.00949189	0.0168891	0.575231
cg18995560	0.000983164	0.00367882	0.789768
cg18995576	-0.000537558	0.00348073	0.877542
cg18995667	0.00520113	0.00616022	0.400296
cg18995761	0.00379333	0.00406882	0.353192
cg18995788	-0.0210416	0.0117231	0.0753689
cg18995817	0.00463628	0.00463987	0.319839
cg18995821	0.0069564	0.0176746	0.694638
cg18995834	-0.00522312	0.00699442	0.456776
cg18995844	0.000191632	0.00609105	0.974958
cg18995876	-0.00486587	0.00670398	0.469465
cg18995884	0.00978654	0.0122729	0.4269
cg18995885	-0.00224176	0.00366163	0.541627
cg18996099	-0.00246894	0.00455718	0.589054
cg18996141	-0.00363577	0.00373001	0.331792
cg18996153	-0.00305052	0.00549859	0.58015
cg18996171	-0.000131009	0.00129617	0.919672
cg18996202	-0.00916617	0.00933825	0.328426
cg18996274	-0.0026798	0.00527355	0.612341
cg18996334	-0.000541006	0.00114665	0.637978
cg18996355	0.00384956	0.00431405	0.374129
cg18996512	0.00601947	0.00399125	0.134328
cg18996513	-0.00373372	0.00662494	0.574162
cg18996543	-0.00248714	0.00410498	0.545817
cg18996607	0.00226977	0.00378377	0.549804
cg18996636	-0.0020245	0.00314742	0.521393
cg18996663	-0.00150387	0.00671355	0.823162
cg18996702	-0.0148871	0.00922178	0.109269
cg18996760	0.000522462	0.00384658	0.892203
cg18996771	-0.00496948	0.00815924	0.543717
cg18996776	0.000677697	0.00125357	0.589848
cg18996808	0.00244273	0.00933823	0.794123
cg18996836	0.00447322	0.00310878	0.152967
cg18996876	-0.00478755	0.00438186	0.276921
cg18996910	0.000859002	0.0009089	0.346642
cg18996916	0.00335645	0.00651892	0.607652
cg18997000	-0.00196959	0.00391545	0.61593
cg18997055	-0.0026254	0.00304051	0.389723
cg18997075	0.00315737	0.00344192	0.360942
cg18997124	0.00595697	0.00500522	0.236504
cg18997129	-0.00510823	0.00331988	0.126703
cg18997137	-0.00119886	0.00513536	0.815837
cg18997158	0.00513825	0.00449581	0.255518
cg18997188	0.00059812	0.0062477	0.923903
cg18997220	0.0047711	0.00307872	0.124034
cg18997352	-0.000403205	0.00609249	0.947352
cg18997400	-0.00482599	0.00886397	0.587214
cg18997422	-0.00180501	0.0021007	0.392043
cg18997479	0.00723359	0.005478	0.189367
cg18997564	-0.0172891	0.00611792	0.00558342
cg18997635	0.00237994	0.00385694	0.538452
cg18997645	-0.00193812	0.00318074	0.543539
cg18997662	-0.000102485	0.00139719	0.941658
cg18997701	0.000201611	0.00414849	0.961326
cg18997716	-0.00369574	0.00310259	0.236101
cg18997809	-0.00132649	0.00574862	0.81793
cg18997827	-0.00063932	0.00587427	0.913529
cg18997837	-0.00990054	0.00841891	0.242093
cg18997875	-0.00104522	0.00283505	0.713064
cg18997901	-0.00640702	0.00488066	0.191956
cg18997918	0.0204518	0.0222771	0.360558
cg18997983	-0.000483871	0.00392194	0.902031
cg18997990	0.000841002	0.00183268	0.647202
cg18998002	0.00534326	0.0047331	0.261346
cg18998003	0.00663982	0.00390501	0.0918434
cg18998015	-0.00133484	0.00280731	0.635367
cg18998138	0.000289321	0.00140379	0.837087
cg18998172	-0.00657084	0.00764507	0.391908
cg18998253	0.00213368	0.00677686	0.753463
cg18998310	-0.000805161	0.00308191	0.794377
cg18998321	0.000988337	0.00722624	0.891458
cg18998358	0.00908801	0.00780937	0.247006
cg18998363	0.000709359	0.00278589	0.799479
cg18998365	-0.00326448	0.00820222	0.691388
cg18998432	-0.0051845	0.00321868	0.110048
cg18998442	-0.00799182	0.0101594	0.433151
cg18998491	-0.000233012	0.0033702	0.945002
cg18998499	0.0107179	0.00699011	0.128022
cg18998543	-0.00190423	0.00793789	0.810853
cg18998550	-0.00565121	0.00538641	0.296363
cg18998590	-0.00669712	0.00296448	0.0258114
cg18998611	-0.00129229	0.00298796	0.66621
cg18998628	-0.0051966	0.00887831	0.559514
cg18998670	-0.000575566	0.00966681	0.952628
cg18998724	-0.00233476	0.010941	0.831406
cg18998760	0.00140849	0.0055152	0.798895
cg18998860	0.00257785	0.00166032	0.123334
cg18998911	-0.000130053	0.00141817	0.927096
cg18998938	0.00936043	0.00647151	0.150857
cg18998980	-0.00384143	0.00776633	0.621833
cg18998985	0.0056239	0.00801734	0.484466
cg18999081	-0.00681684	0.00861128	0.430257
cg18999175	-0.00629886	0.00470505	0.183366
cg18999185	0.000137783	0.00200475	0.945329
cg18999314	0.000945781	0.00372007	0.799778
cg18999345	-0.00030728	0.00160746	0.848748
cg18999360	0.00144578	0.00290049	0.619136
cg18999382	-0.0143388	0.0108412	0.188657
cg18999419	0.00138674	0.00418698	0.74111
cg18999435	0.0015087	0.00933389	0.871883
cg18999472	-0.000491586	0.00569571	0.931376
cg18999476	-0.00173853	0.00492153	0.724565
cg18999535	0.00559353	0.00388722	0.152952
cg18999586	-0.00684984	0.0205004	0.738905
cg18999636	0.000345342	0.00333746	0.917772
cg18999637	-0.000628481	0.00344054	0.855388
cg18999641	-0.00154702	0.00676222	0.819462
cg18999649	0.00372517	0.00590142	0.529175
cg18999668	0.0087018	0.00500795	0.0850305
cg18999729	0.00369075	0.00419466	0.380815
cg18999855	-0.00401066	0.00531337	0.451938
cg18999998	0.000746992	0.00113619	0.51224
cg19000048	0.0023527	0.00520915	0.652396
cg19000089	-0.0063889	0.0110047	0.562704
cg19000114	-0.0170671	0.00907128	0.0625086
cg19000186	0.00145463	0.00811629	0.858086
cg19000326	0.00168021	0.00355157	0.637069
cg19000349	0.00230237	0.00170728	0.180199
cg19000365	-0.000471546	0.00134597	0.726742
cg19000468	0.00141146	0.00295452	0.633773
cg19000611	0.00168366	0.00842065	0.841887
cg19000612	-0.0022221	0.00590786	0.707535
cg19000631	0.00289117	0.00146313	0.050612
cg19000782	-0.0101331	0.00582979	0.084931
cg19000815	-0.0033538	0.00634251	0.598004
cg19000871	0.000371367	0.008936	0.966925
cg19000879	0.0030682	0.0017206	0.0772598
cg19000885	0.000850254	0.00454521	0.851947
cg19000926	2.19246e-06	0.000971343	0.998203
cg19000959	-0.00064282	0.00457316	0.888467
cg19000968	-0.00548448	0.00408899	0.182543
cg19000999	-0.00588825	0.00381962	0.125996
cg19001021	0.00048476	0.00111726	0.665209
cg19001023	0.0107343	0.00788035	0.175882
cg19001086	0.00251521	0.00821043	0.759912
cg19001113	-0.00763232	0.00452635	0.0945416
cg19001226	0.00373251	0.00191123	0.0533222
cg19001237	0.00188821	0.001688	0.2657
cg19001238	0.00261418	0.00604733	0.666364
cg19001261	0.0101802	0.00425835	0.0184871
cg19001263	0.00362174	0.00432895	0.40458
cg19001273	-0.00980472	0.00811975	0.229778
cg19001290	0.00217262	0.0104278	0.835335
cg19001291	-0.0212746	0.006845	0.00238747
cg19001357	0.00412377	0.00979943	0.674695
cg19001409	-0.000765392	0.00342431	0.82354
cg19001412	0.00209922	0.00512049	0.682614
cg19001522	0.00226494	0.00725609	0.755512
cg19001542	0.00842904	0.00291936	0.00466437
cg19001554	-0.000319828	0.00680532	0.9626
cg19001618	-0.000653297	0.00371728	0.860811
cg19001636	0.000271907	0.00360284	0.939975
cg19001667	-0.0045419	0.00300572	0.133584
cg19001673	-0.000412026	0.00206057	0.841877
cg19001703	0.00119128	0.00136308	0.384008
cg19001789	-0.00801095	0.00499152	0.111329
cg19001794	-0.000576693	0.000953108	0.546359
cg19001809	0.00180389	0.00115801	0.122115
cg19001845	-0.00836742	0.00522698	0.112235
cg19001871	0.00105345	0.00178766	0.556856
cg19001887	-0.0121504	0.00720832	0.0946566
cg19001909	0.00344243	0.0086558	0.691607
cg19001966	0.0101728	0.00549214	0.0666239
cg19002027	-0.00446261	0.00375149	0.236735
cg19002030	0.0132539	0.00766612	0.0865845
cg19002058	0.00347613	0.00444112	0.435446
cg19002094	-0.00637671	0.00562006	0.258952
cg19002100	0.00886495	0.00795773	0.267662
cg19002123	-0.00208218	0.00351817	0.555153
cg19002124	0.00728458	0.00386801	0.0622548
cg19002131	0.00607084	0.00735012	0.410588
cg19002149	-0.00123996	0.00248539	0.61883
cg19002180	-0.000224271	0.00334421	0.946651
cg19002223	-0.000447746	0.0036634	0.902943
cg19002297	0.001097	0.00805156	0.891871
cg19002337	-0.00114559	0.00173613	0.510701
cg19002350	-0.0105844	0.00689894	0.1278
cg19002411	-0.00342846	0.00334987	0.308296
cg19002413	0.00118886	0.00371607	0.749622
cg19002462	-0.00113986	0.00643721	0.85977
cg19002473	0.0011547	0.00292169	0.693435
cg19002488	-0.00741398	0.00429583	0.0871314
cg19002534	0.0197451	0.00556846	0.000572409
cg19002579	0.0116064	0.00784646	0.141896
cg19002591	-0.00406455	0.00397527	0.308766
cg19002680	0.000557001	0.00525594	0.915791
cg19002713	0.000394488	0.0039904	0.921427
cg19002732	-0.00157061	0.0033572	0.640812
cg19002763	-0.000135424	0.00462403	0.976688
cg19002779	-0.000352161	0.00210158	0.867224
cg19002784	0.00381799	0.00462827	0.411166
cg19002828	-0.00378374	0.00610761	0.536837
cg19002845	-0.0115708	0.00753716	0.127565
cg19002857	0.0024721	0.00141585	0.0835499
cg19002902	0.00263826	0.00606845	0.664581
cg19002907	0.00362293	0.0108433	0.738916
cg19002941	-0.00251683	0.00394577	0.524871
cg19003066	0.00245356	0.00210293	0.245795
cg19003116	-0.00626907	0.00752589	0.406618
cg19003128	0.00313564	0.00543978	0.565483
cg19003146	-0.00494499	0.00923148	0.593252
cg19003183	0.0016878	0.00353762	0.634221
cg19003257	-0.000161834	0.00314549	0.959059
cg19003301	-0.00579105	0.00678127	0.394941
cg19003304	0.0217718	0.00737238	0.00383345
cg19003326	-0.00457151	0.00924658	0.621992
cg19003337	-0.00232315	0.00216128	0.284731
cg19003389	9.16844e-05	0.00158298	0.953916
cg19003390	0.00478942	0.00798762	0.54998
cg19003397	0.00257868	0.0051735	0.619151
cg19003412	0.00246397	0.00400959	0.540119
cg19003430	-0.00714879	0.00759613	0.348674
cg19003501	-0.00956543	0.00842825	0.25883
cg19003556	0.00827663	0.00776715	0.288899
cg19003626	-0.00141027	0.00166205	0.397965
cg19003629	0.00455731	0.00348517	0.193677
cg19003646	0.00204137	0.00189496	0.283676
cg19003689	-0.00334233	0.00457757	0.46682
cg19003708	0.000809281	0.00207383	0.697104
cg19003733	-0.000708419	0.00949161	0.940637
cg19003756	-0.00681216	0.0048769	0.165229
cg19003797	0.0012231	0.00181469	0.501703
cg19003815	0.00105738	0.00116067	0.364245
cg19003884	0.003115	0.00222017	0.163368
cg19003904	-0.00197512	0.00335354	0.557071
cg19003958	-0.00363673	0.0071879	0.613886
cg19003975	-0.00246726	0.00671985	0.714193
cg19003999	0.000120935	0.0013123	0.92674
cg19004007	0.000317932	0.00196643	0.871849
cg19004061	0.00845066	0.0115186	0.464695
cg19004110	0.00263627	0.00630302	0.676561
cg19004138	-0.000501749	0.00132411	0.705456
cg19004187	0.005819	0.00750671	0.439871
cg19004222	-0.00316203	0.00593524	0.595259
cg19004243	0.000210522	0.00964704	0.982628
cg19004267	-0.00317525	0.0063341	0.617148
cg19004285	-0.00274523	0.00917353	0.7653
cg19004325	-0.00257363	0.00353765	0.468439
cg19004352	0.00243437	0.00548676	0.65813
cg19004413	0.000988215	0.00552847	0.858457
cg19004465	0.00139437	0.00305835	0.649329
cg19004538	0.00314052	0.00567074	0.580812
cg19004565	0.00173102	0.00152196	0.257814
cg19004594	-0.0010613	0.0030089	0.724961
cg19004607	0.00629084	0.00762079	0.410852
cg19004608	-0.00626979	0.00569589	0.273362
cg19004641	-0.000215807	0.00323904	0.946998
cg19004674	0.00695411	0.00841383	0.410273
cg19004718	0.00413818	0.00277191	0.138275
cg19004743	0.00666894	0.00545801	0.224325
cg19004771	0.000176777	0.00307927	0.954322
cg19004775	-0.00375533	0.00590486	0.526091
cg19004811	0.003138	0.0064986	0.630129
cg19004860	0.00271092	0.00489859	0.581087
cg19004883	-0.00294837	0.00735065	0.689108
cg19004887	0.00338059	0.00385704	0.382649
cg19004913	-0.00534338	0.00835842	0.523945
cg19004918	0.00745883	0.00807933	0.357888
cg19005059	-0.000835426	0.00453226	0.854089
cg19005077	0.00463196	0.00370624	0.213987
cg19005168	0.00360143	0.0059909	0.548955
cg19005210	-0.00300709	0.0032418	0.35561
cg19005233	-0.00354737	0.00384211	0.357843
cg19005236	0.0104643	0.00606175	0.0870535
cg19005246	-0.000288663	0.00306701	0.925183
cg19005281	-0.00035454	0.00160621	0.825704
cg19005308	0.000140804	0.00119904	0.906729
cg19005335	-0.00357944	0.00320636	0.266659
cg19005368	-0.00333084	0.00437941	0.448513
cg19005373	0.000445362	0.0011757	0.705549
cg19005380	0.0134603	0.00772452	0.0841577
cg19005387	0.00355222	0.0024901	0.156494
cg19005390	-0.00419018	0.0035506	0.240448
cg19005438	9.85947e-05	0.00258403	0.969632
cg19005446	0.00268454	0.00323713	0.408699
cg19005485	-0.00607872	0.00926368	0.513049
cg19005519	0.0011347	0.00650207	0.861777
cg19005540	0.00262122	0.00278807	0.349161
cg19005620	-0.0168188	0.00839946	0.0476613
cg19005640	0.00950507	0.00927148	0.30748
cg19005646	0.00211886	0.0027652	0.445134
cg19005662	0.00192868	0.00238308	0.420046
cg19005666	-0.00310123	0.00174903	0.0789272
cg19005707	-0.000501411	0.00544107	0.926741
cg19005763	-0.00285652	0.00458579	0.534613
cg19005830	-0.00101256	0.00709101	0.886709
cg19005842	-0.00442174	0.00357664	0.21894
cg19005845	0.00031818	0.0059641	0.957549
cg19005891	-0.00123168	0.00114157	0.282935
cg19005955	0.00155102	0.00598336	0.79594
cg19005968	-0.006867	0.00627906	0.276462
cg19005982	-0.00331293	0.00436594	0.449558
cg19005991	-8.96518e-05	0.0021634	0.967019
cg19006003	0.000305657	0.00543673	0.955266
cg19006008	-0.00230535	0.00416661	0.581166
cg19006060	-0.000368122	0.00135693	0.786667
cg19006127	0.00160777	0.00350223	0.647074
cg19006135	-0.00310679	0.00325832	0.342394
cg19006211	0.00596049	0.00759307	0.434116
cg19006283	-0.015387	0.0110061	0.164863
cg19006302	-0.00658784	0.00839241	0.434125
cg19006322	-0.0133229	0.00967939	0.171439
cg19006378	0.000304389	0.00553957	0.956278
cg19006429	0.0125815	0.0141897	0.377158
cg19006431	-0.00167458	0.00993624	0.866468
cg19006507	-0.00171824	0.00110473	0.122686
cg19006604	-0.0021468	0.00128258	0.0969584
cg19006608	0.018694	0.00744055	0.013414
cg19006628	0.011728	0.0077187	0.131473
cg19006693	-0.000439438	0.00424484	0.917733
cg19006796	0.00550221	0.00648893	0.398281
cg19006808	-0.00114692	0.00355296	0.747444
cg19006817	-0.0131613	0.00749763	0.0819269
cg19006841	0.00116681	0.00192712	0.546091
cg19006848	-0.00725222	0.00979983	0.460827
cg19006939	-0.0088748	0.00290415	0.00280536
cg19006969	-0.000909245	0.00301875	0.763821
cg19007019	0.00032865	0.00630072	0.958494
cg19007031	-0.000236121	0.00577587	0.967464
cg19007038	-0.00133569	0.00763671	0.861471
cg19007101	0.00943602	0.00498316	0.0608607
cg19007141	0.0145252	0.011482	0.208481
cg19007167	-0.00159589	0.00476407	0.738262
cg19007170	-0.00778729	0.00540636	0.152545
cg19007180	-0.00910536	0.0089138	0.309223
cg19007200	-0.00187103	0.00139469	0.18246
cg19007249	0.00643625	0.0067267	0.340718
cg19007269	-0.000844555	0.00142134	0.55358
cg19007410	-0.00622357	0.00419446	0.140682
cg19007412	-0.00255143	0.0013089	0.0537607
cg19007499	-0.0046724	0.00350411	0.185104
cg19007523	9.34725e-05	0.00413829	0.98202
cg19007549	-0.0220906	0.00980543	0.026214
cg19007570	-0.00789499	0.00502588	0.119034
cg19007602	0.00088432	0.00107123	0.410834
cg19007621	-0.00644982	0.00763787	0.400217
cg19007622	0.000738327	0.0028574	0.796579
cg19007650	-0.0114308	0.0102696	0.268062
cg19007731	0.00263619	0.00206781	0.204993
cg19007879	-0.00125368	0.00104134	0.231161
cg19007948	-0.00411639	0.00447965	0.360119
cg19007952	0.00943931	0.00758942	0.21619
cg19007962	-0.00171267	0.00256799	0.506187
cg19007988	-0.0074445	0.0083154	0.372565
cg19008088	0.00584262	0.00976916	0.551002
cg19008097	0.00856408	0.0138135	0.536531
cg19008099	-0.00786557	0.00709755	0.270146
cg19008100	-0.0192801	0.0162708	0.238545
cg19008133	-0.0032145	0.00337598	0.343062
cg19008148	0.00258836	0.00535571	0.629834
cg19008168	0.000778433	0.00123753	0.530616
cg19008216	0.000506811	0.00257877	0.84455
cg19008222	0.00646884	0.00306321	0.0369281
cg19008266	0.00124711	0.00153914	0.419506
cg19008320	0.035795	0.0130842	0.00723874
cg19008371	0.00161831	0.00718869	0.822297
cg19008468	-0.0101502	0.00878899	0.250598
cg19008475	-0.00346927	0.00585479	0.554674
cg19008491	-0.00105248	0.00548024	0.84805
cg19008523	0.000648031	0.00453793	0.886702
cg19008610	0.00118556	0.0038285	0.757389
cg19008616	-0.00281304	0.003053	0.358821
cg19008646	-0.000582412	0.00409083	0.887044
cg19008649	-0.00227684	0.00156148	0.147603
cg19008692	0.000391188	0.0075841	0.958955
cg19008693	-0.000182402	0.00321974	0.954924
cg19008697	-0.00189386	0.00851795	0.824456
cg19008720	0.00305541	0.00648662	0.638533
cg19008784	0.0105408	0.00986887	0.28778
cg19008789	-0.00115685	0.00130044	0.375595
cg19008809	-0.000492021	0.00169555	0.772213
cg19008858	0.000724253	0.00539084	0.893368
cg19008877	-0.00428324	0.00615622	0.488021
cg19008921	0.00251915	0.00751746	0.738172
cg19008934	-0.00152825	0.00405594	0.70704
cg19009006	0.00700319	0.00498028	0.162438
cg19009051	0.00176609	0.0041982	0.674797
cg19009061	-0.00816771	0.00648473	0.210457
cg19009132	-0.00429019	0.00361846	0.238275
cg19009220	-0.00406114	0.00331987	0.223791
cg19009280	-0.00267661	0.00462496	0.563932
cg19009305	-0.00912447	0.00960351	0.344098
cg19009309	-0.0012349	0.00403068	0.759887
cg19009323	0.00323279	0.00624596	0.605772
cg19009372	-0.00208433	0.00489199	0.670874
cg19009378	0.000163711	0.0079518	0.983611
cg19009405	-0.000545654	0.00128676	0.672341
cg19009417	-0.0111215	0.0106347	0.297914
cg19009469	0.00496722	0.00578538	0.392405
cg19009471	-0.00470444	0.00772011	0.543511
cg19009618	-0.00115215	0.00409915	0.779174
cg19009644	-0.00217105	0.00330267	0.512296
cg19009664	-0.00169879	0.00100608	0.0940941
cg19009677	0.00642867	0.00554977	0.249178
cg19009679	-0.00136225	0.0079537	0.864319
cg19009685	-0.00228763	0.00282892	0.420425
cg19009714	-0.00157091	0.00133006	0.24007
cg19009720	-0.00250405	0.00393631	0.525982
cg19009745	-0.0010946	0.0123171	0.929345
cg19009756	-0.00154581	0.0011993	0.20008
cg19009764	-0.0045939	0.00506421	0.366286
cg19009776	0.00158778	0.00543045	0.770534
cg19009781	-0.00338342	0.00228325	0.141189
cg19009870	-0.00509871	0.00437998	0.246859
cg19009921	0.00200247	0.00120477	0.0992845
cg19009953	-0.0214165	0.00894671	0.0183374
cg19009962	-0.00402227	0.00483371	0.407107
cg19009975	-0.00017752	0.00741426	0.980941
cg19010001	-0.00739963	0.00386047	0.0578151
cg19010054	-0.00219364	0.00244035	0.370633
cg19010130	-0.00303535	0.00898555	0.736144
cg19010136	2.13573e-05	0.0104426	0.998372
cg19010139	-0.00159073	0.00963773	0.8692
cg19010154	-0.000740301	0.00246563	0.764544
cg19010166	-0.00500696	0.00715152	0.485301
cg19010198	0.0244902	0.00878508	0.00623802
cg19010211	-0.000869997	0.0036879	0.813936
cg19010214	0.00325983	0.00530984	0.540512
cg19010223	0.00151596	0.00744274	0.838971
cg19010396	-0.00177532	0.00165137	0.28466
cg19010441	0.00193445	0.0065706	0.76899
cg19010481	-0.00164926	0.0034523	0.633776
cg19010490	0.000465225	0.00622274	0.940537
cg19010493	-0.000807874	0.00512713	0.875081
cg19010528	-0.00236437	0.00332025	0.47788
cg19010561	-0.00486742	0.00418756	0.247563
cg19010566	0.00101927	0.00407091	0.802753
cg19010675	0.00452208	0.00538676	0.402988
cg19010777	-0.000343116	0.00604824	0.954861
cg19010807	0.00433053	0.00280924	0.126008
cg19010846	-6.6893e-06	0.00161757	0.996708
cg19010850	0.000846711	0.00312476	0.786915
cg19010858	-0.00705017	0.00344544	0.0430753
cg19010939	-0.00028684	0.00680858	0.966471
cg19010949	-0.0053882	0.00286528	0.0626361
cg19010994	0.00230816	0.0046829	0.623054
cg19011001	0.00807688	0.0049887	0.108252
cg19011063	4.60429e-05	0.00256096	0.985688
cg19011089	-0.00493607	0.00607443	0.418172
cg19011122	0.00548013	0.00746658	0.46451
cg19011149	-0.00574897	0.00426507	0.180404
cg19011172	0.00114764	0.0053541	0.830665
cg19011176	0.000302176	0.00425224	0.943474
cg19011222	-0.00335603	0.00351836	0.342209
cg19011226	-0.00507165	0.00316615	0.112009
cg19011361	-0.00534789	0.00601347	0.375738
cg19011380	0.001354	0.00840189	0.872262
cg19011478	0.00215814	0.00447115	0.630263
cg19011480	-0.00276241	0.00395851	0.486722
cg19011552	-0.001161	0.00583068	0.842531
cg19011588	-0.00255145	0.0051316	0.62002
cg19011590	-0.00314904	0.00229764	0.173254
cg19011603	0.000752347	0.00260509	0.773269
cg19011683	0.00137139	0.00183105	0.45545
cg19011688	-0.0156954	0.0067638	0.0221249
cg19011710	0.00215382	0.00259771	0.408798
cg19011713	-0.0020686	0.00484489	0.670225
cg19011752	0.0202154	0.0100255	0.0461515
cg19011770	0.000786934	0.00296699	0.79132
cg19011805	0.00253571	0.00215935	0.242768
cg19011826	0.0127349	0.00833071	0.129165
cg19011844	0.00197699	0.00226741	0.38512
cg19011868	-0.00497684	0.00465819	0.287634
cg19011876	0.00328557	0.00615914	0.594781
cg19011911	0.00269782	0.00352648	0.445871
cg19011939	-0.00812906	0.00353621	0.0233709
cg19012044	0.00148468	0.00315616	0.638979
cg19012054	-0.00233856	0.00178037	0.191691
cg19012124	0.00386905	0.00655979	0.556504
cg19012192	-0.000646816	0.00277406	0.816058
cg19012227	0.00414338	0.00530238	0.436205
cg19012258	-0.0010625	0.00240324	0.659261
cg19012326	0.000346301	0.00559001	0.950713
cg19012330	0.00546515	0.0066103	0.410129
cg19012350	-0.00332208	0.00468021	0.479295
cg19012384	-0.0129784	0.00854217	0.131497
cg19012475	0.00180448	0.00146521	0.220696
cg19012681	-0.00503585	0.00371164	0.177582
cg19012696	-0.00375337	0.0163251	0.818578
cg19012704	0.00178779	0.00202836	0.379991
cg19012908	-0.00755863	0.00772709	0.330084
cg19012927	0.000846923	0.007365	0.908657
cg19012958	-0.012645	0.00689394	0.069277
cg19012961	0.00372304	0.00277774	0.182856
cg19012965	0.00185229	0.01014	0.855386
cg19013142	-0.000586795	0.00474279	0.901756
cg19013174	0.0142846	0.00940082	0.131454
cg19013178	-0.0128958	0.0103882	0.217056
cg19013222	-0.00174031	0.00263843	0.510864
cg19013223	-0.00732822	0.0103507	0.480419
cg19013262	0.0015396	0.00184365	0.405451
cg19013279	-0.00151849	0.00335149	0.651369
cg19013319	-0.00429554	0.0034702	0.218365
cg19013329	0.0021921	0.00486324	0.653042
cg19013339	-0.00380561	0.00502131	0.450108
cg19013399	0.00536596	0.00785565	0.495973
cg19013417	0.00029059	0.00116907	0.804153
cg19013489	-0.00068485	0.0024774	0.78272
cg19013522	-0.000224178	0.00495594	0.964001
cg19013594	0.00202874	0.00315531	0.521564
cg19013611	-0.00479356	0.00679869	0.482229
cg19013620	0.00020651	0.00173807	0.905634
cg19013682	0.00477825	0.00415812	0.252948
cg19013695	-0.00943906	0.00665067	0.158599
cg19013742	0.000673397	0.00114126	0.556349
cg19013753	0.00457287	0.00774875	0.556283
cg19013813	0.00495775	0.00334802	0.141468
cg19013966	0.00331293	0.00265433	0.214589
cg19014002	-0.00027145	0.00109937	0.805427
cg19014036	0.00126062	0.00406686	0.757158
cg19014186	0.000807673	0.00654822	0.902057
cg19014214	0.0111464	0.00723339	0.126145
cg19014245	0.00133417	0.0013881	0.338549
cg19014289	0.0317749	0.0292693	0.279985
cg19014295	0.00232108	0.00461789	0.616213
cg19014302	0.000350943	0.000830028	0.673246
cg19014318	-0.00377154	0.00458469	0.412462
cg19014323	0.00177307	0.00202411	0.382918
cg19014335	0.000622321	0.00535777	0.907739
cg19014360	0.000298286	0.0082513	0.971227
cg19014368	0.00387304	0.00939293	0.680881
cg19014419	-0.00374907	0.00195938	0.0582497
cg19014435	-0.0012732	0.00499117	0.799122
cg19014480	0.0085702	0.0107642	0.427612
cg19014481	-0.0015601	0.000929304	0.0959819
cg19014546	-0.00107255	0.00308767	0.728968
cg19014607	-0.00468273	0.00415657	0.262326
cg19014618	0.00554832	0.00338496	0.103997
cg19014623	0.00074275	0.00434224	0.864491
cg19014664	-0.00169143	0.00258906	0.514902
cg19014705	-0.00218155	0.00298375	0.466218
cg19014730	-0.00252056	0.00460896	0.585547
cg19014749	5.34437e-05	0.00303646	0.985989
cg19014767	0.00147412	0.00198883	0.460123
cg19014792	0.00419662	0.00473896	0.377754
cg19014858	0.00331509	0.00762979	0.664766
cg19014904	0.00242205	0.00555212	0.663503
cg19014941	0.00269302	0.00366213	0.463651
cg19015032	0.00335512	0.00335001	0.31873
cg19015046	-0.00795447	0.00591396	0.181332
cg19015062	-0.00765718	0.00394623	0.0548474
cg19015080	0.00186697	0.00858166	0.828173
cg19015086	0.00451939	0.00465078	0.333269
cg19015087	0.00172108	0.0040516	0.671805
cg19015143	-0.00118615	0.00780692	0.879512
cg19015154	0.000720738	0.00272644	0.791995
cg19015264	0.00123076	0.00174822	0.482892
cg19015303	-0.000147444	0.00317737	0.963071
cg19015497	0.000677718	0.00127291	0.595493
cg19015511	-0.00105065	0.00457323	0.818713
cg19015537	-0.000645266	0.00620251	0.917329
cg19015582	-0.000287157	0.00116632	0.805972
cg19015589	-0.00996681	0.00599133	0.0990003
cg19015611	0.00661411	0.00601954	0.274224
cg19015622	0.000160784	0.00105286	0.8789
cg19015654	0.000580525	0.00460295	0.899863
cg19015686	-0.00203982	0.0160856	0.899318
cg19015711	-0.000625225	0.00878495	0.943389
cg19015827	-0.00153215	0.00421516	0.716928
cg19015832	-0.000512074	0.00528579	0.922997
cg19015847	-0.0138116	0.0088437	0.121169
cg19015856	3.63159e-05	0.00618427	0.995325
cg19015897	-0.0015947	0.00311523	0.609725
cg19015909	9.14167e-05	0.00135391	0.946288
cg19015951	0.00497404	0.00378927	0.19198
cg19015955	-0.00778513	0.00742688	0.296786
cg19015961	0.00956599	0.0035739	0.00855355
cg19015962	0.00749675	0.00986502	0.448892
cg19015987	0.0121326	0.00695749	0.0839356
cg19015997	-0.00129744	0.00409394	0.751897
cg19016060	0.00230864	0.00828628	0.781058
cg19016062	0.00525086	0.00315951	0.099325
cg19016100	0.00576924	0.00419377	0.171669
cg19016110	0.000925835	0.00321623	0.773983
cg19016171	-0.000624681	0.0040723	0.878361
cg19016180	-0.00221	0.0010616	0.0396437
cg19016253	0.00100674	0.00116043	0.387494
cg19016264	0.000631738	0.00364192	0.862601
cg19016265	-0.00511313	0.00955672	0.59369
cg19016273	0.00373146	0.00166284	0.0267965
cg19016296	-0.00296238	0.00783471	0.706065
cg19016428	-0.00404558	0.00641988	0.52987
cg19016431	5.98399e-05	0.00107963	0.955897
cg19016444	-0.00947682	0.00952461	0.32189
cg19016469	-0.00224912	0.0120826	0.852668
cg19016490	-0.00429395	0.0104795	0.682774
cg19016494	0.00128399	0.00254889	0.61543
cg19016499	0.00137425	0.00761552	0.857122
cg19016517	-0.00111493	0.00102085	0.277109
cg19016652	-0.00443273	0.00563783	0.433383
cg19016664	0.00377459	0.0054836	0.492662
cg19016694	0.0056065	0.00469698	0.235141
cg19016714	0.0027397	0.00606983	0.652601
cg19016768	0.0107879	0.00577698	0.0644612
cg19016782	0.00312224	0.00698313	0.655658
cg19016816	0.0019723	0.0089374	0.825744
cg19016924	-0.00166455	0.00222659	0.456281
cg19016967	0.00623145	0.00385675	0.108967
cg19016972	0.00914327	0.00692591	0.189476
cg19017034	-0.000141384	0.00413543	0.972788
cg19017060	-0.0035324	0.00302743	0.24577
cg19017108	-0.000327682	0.00368679	0.929336
cg19017135	-0.00496285	0.00321211	0.125157
cg19017142	-0.00325367	0.00700153	0.643042
cg19017177	0.00163903	0.00660873	0.804581
cg19017185	0.0031069	0.0068044	0.648842
cg19017193	0.000741938	0.00188976	0.695354
cg19017206	0.0100733	0.00833927	0.229618
cg19017254	0.00496653	0.00893237	0.57931
cg19017278	0.00114802	0.00347439	0.741696
cg19017293	-0.00265814	0.00474992	0.576858
cg19017312	0.000659821	0.00103967	0.526957
cg19017360	-0.00241491	0.00284479	0.397754
cg19017420	-0.000885565	0.00116089	0.447167
cg19017491	0.00536838	0.00623585	0.391138
cg19017553	0.0140691	0.00768243	0.0697086
cg19017581	-0.00694951	0.006954	0.319777
cg19017674	-0.00428701	0.00813013	0.599029
cg19017803	0.00453818	0.00386456	0.242763
cg19017906	-0.00195124	0.00135655	0.153115
cg19018034	-0.000834494	0.00388986	0.830523
cg19018049	-0.000326231	0.0041543	0.937548
cg19018051	-0.00504873	0.00556769	0.366464
cg19018095	0.00986924	0.00563396	0.0825555
cg19018097	0.000154097	0.00133866	0.908561
cg19018100	-0.00556676	0.00516342	0.283299
cg19018109	-0.00306904	0.00512243	0.550292
cg19018155	-0.00719194	0.00388175	0.0665496
cg19018201	0.00168625	0.00180269	0.351591
cg19018248	-0.0025899	0.0031664	0.415133
cg19018267	-0.0037628	0.00210135	0.0760492
cg19018435	-0.00133389	0.00454985	0.769933
cg19018510	-0.00333205	0.0115422	0.773357
cg19018522	-0.0035766	0.00557192	0.522251
cg19018581	0.00561736	0.00328789	0.0903129
cg19018599	0.000167201	0.00244402	0.94558
cg19018643	0.00205478	0.00167926	0.223662
cg19018709	-0.000673701	0.00440773	0.878795
cg19018844	-0.010825	0.00948742	0.25631
cg19018883	-0.00256902	0.00412502	0.534689
cg19018941	0.000363882	0.00310745	0.906991
cg19018985	-0.00674545	0.00495075	0.17577
cg19019074	0.00294383	0.00360928	0.416443
cg19019193	-0.0109957	0.00524798	0.0384048
cg19019198	0.00465027	0.0112422	0.679926
cg19019214	0.000131541	0.00123571	0.915416
cg19019288	-0.00470428	0.00722065	0.516056
cg19019321	0.000640456	0.00119631	0.593462
cg19019345	0.00180752	0.00550571	0.743298
cg19019371	-0.00101952	0.00157831	0.519632
cg19019376	-0.00107801	0.00147497	0.466387
cg19019380	0.0123934	0.00713206	0.0850118
cg19019403	-0.0150393	0.0116571	0.199657
cg19019509	-0.00545957	0.0053974	0.313948
cg19019528	0.0163695	0.00967216	0.0933426
cg19019557	0.0011418	0.00376857	0.762467
cg19019576	0.0005785	0.00125652	0.646123
cg19019614	-0.00148422	0.00748699	0.843217
cg19019761	-0.000264211	0.00289763	0.927511
cg19019800	-0.00541546	0.0052891	0.308093
cg19019911	0.00171241	0.00144941	0.239927
cg19019913	0.000130447	0.00117743	0.911981
cg19019944	0.00280073	0.00520014	0.591241
cg19019972	0.000433084	0.00136783	0.75212
cg19020050	-0.00647142	0.00595216	0.279265
cg19020080	-0.00439655	0.00363434	0.228932
cg19020103	0.00417944	0.00239425	0.08362
cg19020104	-0.000780254	0.00520754	0.881167
cg19020181	0.000178338	0.00414339	0.965745
cg19020235	-0.00413251	0.00551761	0.455447
cg19020299	-0.000896172	0.00520678	0.863657
cg19020398	-0.00972412	0.00964145	0.315353
cg19020406	0.00639161	0.00474862	0.181023
cg19020434	0.00308943	0.00463392	0.506335
cg19020436	-0.00010346	0.0016799	0.951002
cg19020550	-0.0059275	0.0048585	0.225017
cg19020602	0.000314528	0.00569007	0.956017
cg19020666	0.0061654	0.00614986	0.31825
cg19020694	0.00121882	0.000992811	0.222154
cg19020700	0.00303132	0.00340225	0.374852
cg19020758	-0.00598615	0.00526124	0.257639
cg19020805	0.0128469	0.0114192	0.262986
cg19020821	-0.00756499	0.00744147	0.311535
cg19020830	-0.00100541	0.00173608	0.563665
cg19020855	0.00930817	0.00652866	0.156724
cg19020860	-0.00223349	0.00449297	0.620087
cg19020883	1.82896e-05	0.00665517	0.997812
cg19020978	0.00506081	0.00365357	0.168753
cg19021032	0.00338327	0.00366344	0.357721
cg19021076	-9.74562e-05	0.00218821	0.964556
cg19021080	8.86619e-05	0.00124056	0.943152
cg19021121	0.00463999	0.00287284	0.109098
cg19021188	0.0190613	0.012348	0.125489
cg19021197	0.00413778	0.00431293	0.33943
cg19021236	-0.0372589	0.0271606	0.172868
cg19021310	0.00272584	0.0052429	0.604152
cg19021318	-0.00206032	0.00383458	0.592125
cg19021328	-0.000285153	0.00384197	0.940967
cg19021355	0.00204386	0.00432744	0.637631
cg19021412	-0.00117176	0.00339796	0.73086
cg19021428	-0.000850386	0.00578184	0.883334
cg19021431	-0.00256752	0.00457321	0.575628
cg19021466	-0.0011525	0.00194015	0.553692
cg19021496	-0.0033359	0.00399739	0.405765
cg19021559	0.00342115	0.00531098	0.520785
cg19021588	-0.00457393	0.00327326	0.165067
cg19021698	0.000923	0.00159547	0.56408
cg19021708	-0.00168396	0.00631161	0.790111
cg19021732	0.0014649	0.00165045	0.37667
cg19021738	0.000175571	0.00221154	0.936865
cg19021761	-0.00558256	0.00615834	0.366616
cg19021885	-0.00287474	0.005521	0.60361
cg19021929	0.000779826	0.00632627	0.902116
cg19021961	0.00212299	0.00659889	0.748265
cg19021975	-0.000371608	0.00153436	0.809076
cg19021988	0.00123909	0.00506582	0.807216
cg19022006	0.0142393	0.0127124	0.265062
cg19022051	0.0151927	0.00691749	0.0301333
cg19022120	-0.00131469	0.00567926	0.817357
cg19022179	0.00440288	0.007921	0.579423
cg19022254	0.0030005	0.00390087	0.443402
cg19022274	0.000517681	0.00159328	0.745852
cg19022384	-0.00550145	0.00508034	0.281183
cg19022446	0.0107378	0.0103734	0.30284
cg19022476	0.0023394	0.00639739	0.715293
cg19022525	0.00182144	0.00425944	0.669746
cg19022557	-0.0106713	0.0087929	0.227443
cg19022625	-0.000123224	0.000910332	0.892569
cg19022629	-0.00243378	0.00112079	0.0320035
cg19022667	-0.000140444	0.000900701	0.876371
cg19022697	0.00226409	0.00443679	0.610846
cg19022780	0.000336644	0.00198155	0.865404
cg19022814	0.00140401	0.00568104	0.805252
cg19022827	-0.000240653	0.00173404	0.889872
cg19022866	-0.000366296	0.00577872	0.949571
cg19022875	-0.0027082	0.00505697	0.59334
cg19022876	0.00196032	0.00320965	0.542598
cg19022908	0.0041226	0.00219062	0.0624413
cg19022966	-0.00352744	0.00283503	0.216011
cg19022978	-0.00119896	0.00623997	0.847979
cg19022980	0.0131721	0.00550419	0.0183692
cg19023031	-0.00197153	0.00507421	0.698354
cg19023058	0.00244672	0.00483904	0.614117
cg19023251	0.000664471	0.0127495	0.958528
cg19023258	0.00128222	0.0060004	0.831178
cg19023259	0.00519376	0.00326884	0.114909
cg19023300	-0.00278096	0.00581004	0.633123
cg19023309	-0.00871541	0.0158534	0.583586
cg19023320	-0.00144625	0.00450685	0.748884
cg19023350	-0.0384385	0.0219272	0.082338
cg19023359	-0.00357253	0.00141004	0.012671
cg19023362	-0.00434388	0.00338689	0.202296
cg19023426	-0.00404216	0.00613787	0.511529
cg19023433	-0.007712	0.00455586	0.0932802
cg19023484	0.00396656	0.00394014	0.316246
cg19023552	0.00202312	0.00321762	0.530785
cg19023563	0.00635132	0.00666327	0.34255
cg19023585	0.00194896	0.00111187	0.0823613
cg19023589	0.00518122	0.00502314	0.304542
cg19023592	-0.000382535	0.00324569	0.90639
cg19023699	0.00261676	0.00290199	0.369144
cg19023700	-0.000760705	0.00153316	0.620748
cg19023774	-0.00901905	0.00442332	0.0438065
cg19023832	-0.000950276	0.00250397	0.70503
cg19023847	-0.00244956	0.00771438	0.751431
cg19023851	0.00445343	0.0055997	0.428123
cg19023876	0.00847472	0.00871029	0.332673
cg19023945	0.000503646	0.00333015	0.88006
cg19023965	-0.00211464	0.00555549	0.704192
cg19023977	0.0153535	0.00796946	0.0565711
cg19024002	-0.00533253	0.00470748	0.259727
cg19024021	0.00358191	0.00472306	0.449812
cg19024056	-0.0161106	0.0117408	0.172746
cg19024094	0.00271508	0.00116221	0.0212632
cg19024126	0.0023735	0.00205751	0.25113
cg19024161	0.00213818	0.00326104	0.513378
cg19024165	-0.0044358	0.00655216	0.499803
cg19024197	0.00237566	0.00568951	0.677075
cg19024279	0.0028896	0.00179928	0.111096
cg19024296	-0.00125988	0.0061266	0.837445
cg19024352	-0.00471351	0.00567181	0.407718
cg19024353	0.00597458	0.00454423	0.191276
cg19024381	0.00133862	0.00133788	0.319201
cg19024476	-0.00246127	0.00312341	0.432357
cg19024575	0.0025788	0.00534901	0.63067
cg19024588	0.000419974	0.00517845	0.935507
cg19024599	-0.0072044	0.00669976	0.284541
cg19024632	0.0016062	0.00597254	0.788478
cg19024645	-0.0363449	0.0184724	0.0515949
cg19024700	-0.00413949	0.00651382	0.526403
cg19024838	-0.00209645	0.00330283	0.526889
cg19024858	0.00128542	0.00318123	0.686935
cg19024927	0.0062176	0.00384509	0.108686
cg19024957	-0.000190935	0.00134019	0.886966
cg19024962	0.00140584	0.00292705	0.631956
cg19024969	-0.00172892	0.00299948	0.565497
cg19024980	-0.00247368	0.00914222	0.787214
cg19024989	-0.00266867	0.00335397	0.427905
cg19025005	-0.0192301	0.0122471	0.119196
cg19025031	0.010415	0.0089785	0.248517
cg19025034	0.00681813	0.0031843	0.0344279
cg19025052	-0.00172012	0.00540618	0.750944
cg19025081	-0.00413142	0.00555495	0.458593
cg19025091	-0.0029046	0.00829559	0.726893
cg19025102	-0.0043884	0.00274795	0.113089
cg19025113	-0.00026959	0.00478627	0.955183
cg19025166	0.000436816	0.00643954	0.946039
cg19025187	-0.000363913	0.000876222	0.678701
cg19025191	-0.00114027	0.00407331	0.780042
cg19025193	0.00457345	0.00635154	0.472992
cg19025212	-0.000533585	0.00312817	0.864866
cg19025224	0.01774	0.00704442	0.0132049
cg19025234	-0.00627605	0.00403917	0.123054
cg19025272	-0.000253687	0.00398068	0.949299
cg19025281	0.000771438	0.00334099	0.817813
cg19025378	0.00918821	0.011967	0.444224
cg19025396	0.00406479	0.00633661	0.522524
cg19025430	-0.0026229	0.0050478	0.60436
cg19025435	-0.00138154	0.0015005	0.359178
cg19025461	-0.00185759	0.00312591	0.553539
cg19025470	0.010076	0.0176225	0.568625
cg19025497	0.00363494	0.00153618	0.0196887
cg19025524	-0.000328218	0.0110992	0.976462
cg19025525	0.0103165	0.0135614	0.448418
cg19025537	-0.00909605	0.00606934	0.136768
cg19025573	0.00220348	0.0101894	0.829184
cg19025595	0.00450299	0.00665825	0.500243
cg19025680	-0.000608658	0.00259601	0.815057
cg19025685	0.00281087	0.00622455	0.652446
cg19025723	-0.00158785	0.00109735	0.150694
cg19025736	-0.000888169	0.00190151	0.641346
cg19025804	-0.00693939	0.005723	0.227856
cg19025811	-0.0033028	0.00220638	0.137225
cg19025916	-0.00755546	0.00440917	0.0893729
cg19025942	0.00223339	0.00313747	0.478043
cg19026029	-0.0108978	0.0059667	0.0704481
cg19026055	-0.0059121	0.0086421	0.495322
cg19026124	5.56235e-05	0.00479107	0.990758
cg19026125	-0.00280088	0.0042172	0.507954
cg19026128	-0.00779011	0.005784	0.180751
cg19026207	-0.0010557	0.00240111	0.661023
cg19026231	0.000402962	0.0042515	0.924658
cg19026233	0.0101108	0.00425145	0.0190903
cg19026254	0.000519208	0.00460321	0.910397
cg19026260	0.0012205	0.00138281	0.379332
cg19026306	-0.00111057	0.00104046	0.288093
cg19026320	-0.00591645	0.00367404	0.110139
cg19026327	0.00307432	0.00298939	0.305973
cg19026341	-0.00595364	0.00353348	0.0947878
cg19026355	0.00368746	0.00329158	0.264995
cg19026356	-0.00170848	0.0037423	0.648891
cg19026358	0.0147269	0.00731235	0.0464085
cg19026365	0.0134534	0.0149564	0.370313
cg19026547	-0.000537128	0.00360144	0.881709
cg19026573	-0.00119204	0.00211647	0.57441
cg19026587	-0.00638759	0.0054241	0.24144
cg19026593	0.00255371	0.00488939	0.602496
cg19026621	-0.000664575	0.00505892	0.895721
cg19026692	-0.00464121	0.0104279	0.657123
cg19026724	-0.00261404	0.0108557	0.810152
cg19026726	-0.0078807	0.00544127	0.150321
cg19026802	0.0320073	0.0118731	0.00810527
cg19026811	0.0576825	0.0323964	0.0777018
cg19026817	0.00235662	0.0033666	0.485377
cg19026859	-0.000956697	0.00402119	0.812383
cg19026959	-0.00132958	0.00215726	0.538928
cg19026961	0.00289939	0.00630205	0.646357
cg19026976	0.00824504	0.00556316	0.141128
cg19026977	0.00136449	0.00462785	0.768659
cg19027053	-0.00138338	0.00174904	0.430654
cg19027056	0.000775718	0.00489822	0.874453
cg19027126	0.0192078	0.0094717	0.0449424
cg19027130	-0.0060083	0.00784726	0.445492
cg19027173	-0.00161961	0.00394362	0.682082
cg19027189	-0.00566635	0.00647898	0.383677
cg19027234	-0.000144032	0.0040785	0.971892
cg19027252	0.00574293	0.00445127	0.199646
cg19027255	0.00610778	0.00416867	0.145678
cg19027361	0.000819501	0.00799841	0.918576
cg19027424	-0.000608287	0.0083511	0.942064
cg19027450	0.000655298	0.0048132	0.89195
cg19027451	-0.00562122	0.00344596	0.105647
cg19027454	0.00350132	0.00491655	0.477853
cg19027504	-0.000227414	0.00213945	0.915538
cg19027507	-0.00205497	0.00124109	0.100567
cg19027545	-0.00115205	0.00341671	0.736613
cg19027571	-0.00145908	0.0023275	0.532011
cg19027598	-0.00351189	0.00458962	0.445773
cg19027611	0.000620864	0.00689311	0.928392
cg19027636	0.0072527	0.00713745	0.311749
cg19027710	0.00666118	0.00309275	0.0333992
cg19027726	-0.0158518	0.00623919	0.0124331
cg19027827	-0.00294326	0.0024393	0.230128
cg19027850	-0.00678747	0.00662745	0.307974
cg19027852	-0.00156214	0.00361845	0.666779
cg19027884	-0.00251533	0.00640216	0.69515
cg19027889	-0.00645206	0.0106323	0.545188
cg19027985	-0.0034319	0.00446893	0.444135
cg19028058	0.00093471	0.00364913	0.798308
cg19028073	-0.0208283	0.00926619	0.0265487
cg19028079	-0.00377372	0.00318826	0.239065
cg19028160	0.000316615	0.00107084	0.76803
cg19028179	-0.00211892	0.00285024	0.458785
cg19028369	-0.000607668	0.00152424	0.690896
cg19028462	0.000778638	0.00962783	0.935687
cg19028499	-0.00272432	0.00926605	0.769294
cg19028589	0.000221786	0.00470958	0.962523
cg19028672	0.00196633	0.00360448	0.586478
cg19028682	0.000310895	0.00539578	0.954155
cg19028706	-0.00157026	0.00356953	0.660854
cg19028711	-0.0124046	0.00718856	0.0871774
cg19028751	-0.000987262	0.00310682	0.751249
cg19028804	-0.00251772	0.00121922	0.0412296
cg19028967	0.00600355	0.00388135	0.12474
cg19028973	0.00468451	0.00642478	0.467443
cg19028983	0.0123157	0.00590994	0.0394435
cg19028997	0.00867396	0.00643062	0.180105
cg19029000	-0.00275046	0.00449822	0.542136
cg19029016	-0.000868979	0.00622332	0.889201
cg19029066	0.00359008	0.00611558	0.55836
cg19029127	0.00414442	0.00561312	0.461849
cg19029131	-0.00121553	0.00318891	0.703797
cg19029164	0.00274381	0.00464019	0.555502
cg19029181	0.00723035	0.00641612	0.262191
cg19029182	0.00389183	0.00403804	0.337227
cg19029197	-0.000447985	0.00428487	0.91692
cg19029202	0.00592223	0.00385296	0.127098
cg19029214	0.0102724	0.00395408	0.010639
cg19029220	0.00120559	0.00103952	0.248612
cg19029285	-0.00425212	0.00738697	0.566024
cg19029301	4.51276e-05	0.00115215	0.968826
cg19029325	0.00358896	0.00292484	0.222372
cg19029396	-0.00320876	0.00590904	0.588191
cg19029418	0.00152772	0.00362588	0.674316
cg19029422	0.000878631	0.00261582	0.737582
cg19029445	0.00882692	0.0103843	0.397122
cg19029454	-0.000323058	0.00145613	0.824827
cg19029509	-0.000934514	0.00157008	0.552909
cg19029536	0.00576581	0.00422131	0.174713
cg19029576	0.00269967	0.00488178	0.581359
cg19029596	-0.00528732	0.00401462	0.190521
cg19029680	-0.00048165	0.00661719	0.942105
cg19029696	0.00120624	0.00105692	0.256191
cg19029700	0.00826195	0.00436478	0.0609568
cg19029712	-0.0081543	0.00465309	0.0824338
cg19029747	0.000734044	0.00106978	0.494027
cg19029797	-0.000792494	0.00501741	0.874782
cg19029904	0.00384918	0.00340193	0.260274
cg19029975	-0.0107744	0.0138724	0.438985
cg19029991	-0.000570709	0.00673484	0.93262
cg19030044	0.00344854	0.00351173	0.328214
cg19030090	0.00192538	0.00639764	0.764009
cg19030091	0.000439125	0.00474029	0.926358
cg19030107	0.00455768	0.0057674	0.431053
cg19030123	-0.00515268	0.0084733	0.544347
cg19030170	6.12526e-05	0.00422007	0.988445
cg19030192	-0.00594997	0.00583594	0.310144
cg19030310	0.00229522	0.00484324	0.636493
cg19030317	-0.017393	0.0221584	0.434147
cg19030331	-0.00111103	0.00395603	0.779348
cg19030554	0.000353735	0.00480013	0.941386
cg19030579	0.00379993	0.00321237	0.239352
cg19030597	-0.000304413	0.00289709	0.916504
cg19030607	-0.0013406	0.00145436	0.358622
cg19030620	0.00213733	0.0018133	0.241016
cg19030624	-0.00066019	0.00455849	0.885108
cg19030737	0.001797	0.0101804	0.860208
cg19030740	-0.00565407	0.00305692	0.0670086
cg19030814	-0.0121731	0.00857267	0.158387
cg19030875	0.00507986	0.0032679	0.122893
cg19031003	0.000964905	0.00337795	0.775675
cg19031044	-0.0101768	0.0072992	0.166007
cg19031047	-0.000996233	0.00331449	0.7643
cg19031085	0.00135303	0.0053133	0.799461
cg19031112	-0.000917994	0.00249353	0.713456
cg19031204	-0.00214607	0.00395085	0.588076
cg19031219	0.000735691	0.00337282	0.82773
cg19031271	0.00220715	0.00126194	0.0830273
cg19031301	-0.012685	0.00544737	0.0216724
cg19031359	-0.00319674	0.00719835	0.657832
cg19031374	0.00142708	0.00160776	0.376648
cg19031384	0.00388323	0.00598179	0.517554
cg19031429	-0.00716686	0.00837583	0.394013
cg19031469	-0.00667427	0.00389695	0.0895362
cg19031473	-0.00842711	0.0110553	0.447504
cg19031475	-5.16903e-05	0.00369793	0.988872
cg19031510	-0.0111844	0.00546118	0.0428996
cg19031565	0.00058525	0.0019009	0.758745
cg19031575	-0.00582815	0.00367541	0.115624
cg19031627	0.00654365	0.00714544	0.36175
cg19031658	-0.00200299	0.00235346	0.396539
cg19031704	-0.00318701	0.00505147	0.529386
cg19031841	-0.00212363	0.00291037	0.46711
cg19031844	-0.00243154	0.0049292	0.622772
cg19031951	-5.98239e-06	0.00293337	0.998376
cg19031966	-0.000177929	0.00610871	0.976815
cg19031981	0.00956344	0.0090136	0.290972
cg19032066	0.00172913	0.00260393	0.508026
cg19032083	0.00204245	0.00306907	0.507101
cg19032144	0.00058173	0.00120138	0.629177
cg19032271	9.09575e-05	0.00182691	0.96038
cg19032326	-0.00600949	0.00581797	0.303867
cg19032328	-0.0042065	0.00854865	0.623635
cg19032370	0.00743081	0.00605032	0.221958
cg19032382	0.000233634	0.00127556	0.855002
cg19032408	0.00244024	0.00263754	0.356853
cg19032492	0.00053085	0.00268756	0.843778
cg19032528	-0.00197687	0.00405258	0.626642
cg19032530	-0.00488976	0.0049195	0.322388
cg19032532	0.000640909	0.0142277	0.96415
cg19032541	-0.00258159	0.00332711	0.439428
cg19032544	0.00127607	0.00496977	0.797831
cg19032567	0.00419854	0.00372568	0.262186
cg19032597	-0.00475091	0.00877949	0.589487
cg19032646	0.000689789	0.00152506	0.651926
cg19032699	0.000487745	0.00337471	0.885342
cg19032797	0.00142569	0.00408968	0.72804
cg19032799	-0.00060172	0.00155343	0.699232
cg19032828	-0.000410991	0.00102803	0.690075
cg19032862	0.000790977	0.00346556	0.819877
cg19032863	0.00141765	0.00776965	0.855552
cg19032951	8.46344e-05	0.00135329	0.950244
cg19033026	-0.000757465	0.00125636	0.547792
cg19033035	-0.000342471	0.00127346	0.788479
cg19033037	0.00394454	0.00453279	0.386041
cg19033073	0.00784478	0.007365	0.289102
cg19033079	0.000330133	0.00481527	0.945462
cg19033265	0.00561545	0.00612825	0.361466
cg19033271	-0.00778732	0.00527983	0.14304
cg19033308	-0.000143963	0.00198856	0.942416
cg19033383	-0.00164008	0.00440157	0.710141
cg19033438	0.00583038	0.00715524	0.416893
cg19033444	0.00170595	0.00877091	0.846136
cg19033466	0.00035898	0.00206975	0.862617
cg19033470	-0.00343924	0.00623752	0.582472
cg19033502	0.00252231	0.00770725	0.744079
cg19033581	-0.010936	0.00461075	0.0194054
cg19033615	0.00324321	0.00491737	0.510901
cg19033654	0.00349882	0.00591343	0.555261
cg19033690	0.000622577	0.00910327	0.945597
cg19033712	-0.00743102	0.00842814	0.379832
cg19033727	-0.00104857	0.00437289	0.810932
cg19033780	0.00367266	0.00581675	0.52907
cg19033838	0.000801554	0.00145068	0.581682
cg19033858	-0.00335898	0.00432146	0.438634
cg19033875	0.00114378	0.00154592	0.460926
cg19033887	-0.0001517	0.00372358	0.967575
cg19033900	-0.0152946	0.0114232	0.183311
cg19033906	0.0139986	0.00901063	0.12311
cg19033943	-0.00866187	0.0104505	0.408955
cg19033976	0.000148499	0.0028558	0.958622
cg19033983	0.00258633	0.00285957	0.367699
cg19034013	-0.000668229	0.0029255	0.81974
cg19034028	0.00032764	0.00266562	0.902396
cg19034038	-0.00258546	0.00683298	0.705865
cg19034043	0.0129078	0.00957025	0.180141
cg19034084	-0.000573401	0.00279122	0.837609
cg19034132	-0.000718299	0.00375168	0.848511
cg19034149	0.00335886	0.00326051	0.305153
cg19034331	0.00320636	0.00343441	0.35252
cg19034367	-0.0047844	0.00648611	0.462278
cg19034403	-0.000923735	0.00117537	0.433578
cg19034489	0.0004708	0.00572796	0.93464
cg19034505	0.00159662	0.00751839	0.83221
cg19034506	0.0022298	0.00139394	0.112498
cg19034553	0.000409136	0.00697854	0.953353
cg19034636	0.00682824	0.0070931	0.337792
cg19034708	-0.00136407	0.00104917	0.19622
cg19034733	-0.00220999	0.00521921	0.67279
cg19034770	-0.00498831	0.00556638	0.372095
cg19034820	-0.00478848	0.00712481	0.502913
cg19034890	-0.00183813	0.00176762	0.300633
cg19034971	0.00726275	0.00693448	0.297198
cg19034995	0.00332871	0.00449025	0.460051
cg19035004	0.000120746	0.00167264	0.94258
cg19035031	0.000600294	0.00283132	0.832477
cg19035075	0.00227043	0.00395522	0.567095
cg19035107	-0.00201521	0.00167095	0.230348
cg19035151	0.0027237	0.0060397	0.652886
cg19035181	0.00167934	0.00388558	0.666429
cg19035186	0.000879606	0.00514936	0.864675
cg19035215	-0.000560789	0.00317009	0.859906
cg19035348	-0.00331426	0.00764184	0.665341
cg19035367	-0.00508929	0.00465886	0.277006
cg19035376	0.00297343	0.00434392	0.495071
cg19035378	-0.0027196	0.012568	0.829076
cg19035395	0.0142547	0.00958043	0.139589
cg19035405	0.00182143	0.00404719	0.653545
cg19035457	0.00332814	0.00283592	0.243058
cg19035493	-0.00555349	0.0101847	0.586648
cg19035496	0.00465411	0.00567294	0.413728
cg19035526	0.00206121	0.00560678	0.713845
cg19035573	0.00341313	0.00493741	0.490821
cg19035575	-0.000653122	0.000952336	0.49425
cg19035578	0.00206815	0.00278223	0.45883
cg19035595	0.0160989	0.00689075	0.0212536
cg19035612	0.00778707	0.00646374	0.230846
cg19035636	-0.00129621	0.00395317	0.743607
cg19035713	-0.000622135	0.00354402	0.860968
cg19035718	8.03661e-05	0.00182759	0.965004
cg19035770	-0.0028696	0.0100038	0.774756
cg19035786	-0.00990528	0.00480471	0.0415627
cg19035788	0.00157723	0.00623832	0.800864
cg19035815	-0.0164738	0.00898515	0.0693912
cg19035833	-0.00171063	0.0031981	0.593786
cg19035908	0.00160069	0.00359083	0.656623
cg19035993	0.00346873	0.00324791	0.287822
cg19036007	-0.000515678	0.00106148	0.62805
cg19036016	-0.00127731	0.00138457	0.358233
cg19036022	0.00417835	0.00293363	0.157142
cg19036041	0.000678557	0.00284033	0.811619
cg19036075	-0.00241683	0.00156279	0.12481
cg19036132	0.000533233	0.00247816	0.830024
cg19036153	-0.00374701	0.00156763	0.0185061
cg19036219	-0.00239921	0.00159235	0.134702
cg19036323	0.00434073	0.00557049	0.437483
cg19036372	0.00513687	0.00660992	0.438711
cg19036450	0.00293588	0.0039664	0.460736
cg19036522	0.00415299	0.00593385	0.485453
cg19036558	0.00433754	0.00301484	0.153015
cg19036644	-0.00251956	0.00162303	0.123391
cg19036762	0.00452527	0.00284946	0.11508
cg19036773	0.00234881	0.0060186	0.697086
cg19036973	0.000459292	0.0018275	0.802025
cg19037007	-0.00101349	0.00849475	0.905245
cg19037107	0.000615719	0.00842203	0.94185
cg19037143	0.00453555	0.00328608	0.170264
cg19037167	0.00102022	0.00193105	0.598321
cg19037176	0.00683567	0.00365186	0.0638385
cg19037241	7.74266e-05	0.00305792	0.979845
cg19037291	0.00112822	0.00654395	0.86343
cg19037304	-0.000378172	0.00119923	0.753086
cg19037307	-0.00253378	0.00434694	0.561141
cg19037310	-0.000702857	0.00373335	0.85101
cg19037327	-0.00238045	0.00248497	0.340158
cg19037350	0.00400832	0.00360194	0.268168
cg19037357	0.000116447	0.00111788	0.917223
cg19037373	0.0001703	0.00698749	0.980599
cg19037388	-0.000194098	0.000965028	0.840961
cg19037454	0.000253897	0.00113862	0.823952
cg19037467	0.000984013	0.00414211	0.812654
cg19037480	0.000811183	0.0015212	0.594916
cg19037539	-0.00126375	0.00454648	0.781554
cg19037555	0.00212769	0.00146645	0.149599
cg19037652	-0.000799777	0.000906863	0.379711
cg19037654	0.00432864	0.0053849	0.423188
cg19037806	-0.00271116	0.00458832	0.55579
cg19037832	-0.00407272	0.00711953	0.568435
cg19037868	0.00226341	0.00522177	0.665516
cg19037884	0.00201594	0.00369797	0.586735
cg19037893	-0.0095331	0.00608882	0.120246
cg19037922	0.000804912	0.00121069	0.507522
cg19038007	-0.00990187	0.00717057	0.170058
cg19038027	-0.00735562	0.00627351	0.243489
cg19038042	0.00401844	0.00389669	0.304648
cg19038066	-0.00256501	0.00343023	0.456168
cg19038081	-0.00557589	0.00392642	0.158357
cg19038138	-0.00883491	0.00642161	0.171626
cg19038160	-0.00107451	0.0049801	0.829566
cg19038194	0.00144572	0.00338273	0.66992
cg19038228	-0.00098393	0.000905801	0.279699
cg19038230	-0.000131654	0.00914047	0.988534
cg19038246	0.0016769	0.00555602	0.763352
cg19038278	0.000889923	0.00509869	0.861757
cg19038282	0.00260551	0.0053305	0.625944
cg19038293	0.00948428	0.00817079	0.24821
cg19038327	-0.00749874	0.0150676	0.61969
cg19038454	0.00619539	0.00364953	0.0923632
cg19038462	-0.0117664	0.00834319	0.161224
cg19038490	0.00253408	0.00456002	0.579513
cg19038506	-0.000545953	0.00284572	0.848207
cg19038540	-0.000914482	0.00586062	0.876284
cg19038674	-0.00668949	0.0037485	0.0770373
cg19038804	-0.00180253	0.00288551	0.533449
cg19038855	-0.00118951	0.00453146	0.793418
cg19038894	-0.00123188	0.00379859	0.746317
cg19038909	0.0103296	0.0055439	0.0650477
cg19038917	0.00136519	0.00362056	0.706839
cg19038968	0.000910162	0.000778587	0.244889
cg19038989	-0.00190152	0.00298422	0.5253
cg19039028	0.00128565	0.0027419	0.640059
cg19039109	-0.000498776	0.00174851	0.775974
cg19039116	0.00643181	0.0088147	0.467116
cg19039140	-0.00396348	0.0036858	0.284535
cg19039146	0.00999093	0.00463565	0.033284
cg19039268	-0.00661051	0.00419528	0.117915
cg19039291	0.00271151	0.0035904	0.451707
cg19039313	-0.00702971	0.00676272	0.30082
cg19039340	0.00246264	0.00383876	0.522496
cg19039367	0.0138786	0.00844105	0.102944
cg19039368	-0.00183618	0.00624792	0.769388
cg19039464	0.000352722	0.00379949	0.926201
cg19039481	0.00481607	0.00428098	0.262997
cg19039578	0.00166719	0.0025403	0.512979
cg19039583	0.00956105	0.00450321	0.0359419
cg19039586	-7.15756e-05	0.00762559	0.992528
cg19039672	0.00438043	0.00652731	0.503543
cg19039673	0.0136552	0.00651026	0.0381997
cg19039739	-0.00275344	0.00613729	0.654557
cg19039765	-0.0016321	0.00167781	0.33277
cg19039769	0.00050488	0.00592314	0.932224
cg19039771	-0.000540378	0.00157355	0.731931
cg19039784	-0.000706998	0.00371275	0.849321
cg19039809	0.00840159	0.00802148	0.297177
cg19039841	0.00613099	0.00719618	0.396044
cg19039843	0.00540196	0.00787017	0.493889
cg19039844	0.00105886	0.00302455	0.726931
cg19039872	-0.00274726	0.00597896	0.646775
cg19039925	0.00911646	0.0402844	0.821379
cg19039926	-0.00699492	0.008184	0.394538
cg19040004	-0.0168509	0.0109116	0.125334
cg19040026	-0.000488402	0.00129753	0.707326
cg19040077	0.00294536	0.00292827	0.316663
cg19040148	0.00724912	0.00405698	0.0766709
cg19040173	-0.0120112	0.00785217	0.12892
cg19040195	-0.000295628	0.00536269	0.956136
cg19040196	-0.00750084	0.00365613	0.0425429
cg19040264	-0.00685865	0.0058654	0.244749
cg19040266	-0.000784204	0.00561073	0.889094
cg19040319	0.000259444	0.00446957	0.953815
cg19040363	0.000415476	0.00273652	0.879597
cg19040372	-0.00594781	0.00599533	0.3233
cg19040385	0.0038349	0.00387936	0.325019
cg19040405	0.00552837	0.00478208	0.250116
cg19040427	-0.00088037	0.00755411	0.907432
cg19040474	0.0011056	0.00364387	0.762137
cg19040483	-0.0015877	0.00246169	0.520268
cg19040509	0.00115179	0.00133904	0.391539
cg19040518	-0.00138854	0.00150907	0.35948
cg19040620	-0.00146971	0.00130684	0.263151
cg19040648	-0.00777083	0.00386927	0.0470131
cg19040657	0.00368392	0.0066261	0.57934
cg19040667	-0.000320406	0.00134149	0.811664
cg19040702	0.00643209	0.00451347	0.156913
cg19040750	0.000421594	0.00266426	0.874552
cg19040813	-0.0075891	0.00569635	0.185474
cg19041001	-0.00328952	0.00344802	0.342121
cg19041054	-0.00367819	0.00429693	0.393822
cg19041076	0.0172442	0.0137221	0.211487
cg19041079	0.00205725	0.002164	0.343819
cg19041132	-0.0043188	0.00175139	0.0151824
cg19041137	0.00183483	0.00519453	0.724586
cg19041305	0.00052363	0.00360689	0.884834
cg19041362	-0.014544	0.0073073	0.0489895
cg19041398	0.00157577	0.00297409	0.597278
cg19041419	0.000436203	0.00713096	0.951333
cg19041421	-0.0150342	0.0132546	0.259107
cg19041462	-0.018348	0.0094743	0.0553132
cg19041525	-0.00216529	0.00755679	0.774997
cg19041593	-0.00431063	0.00772345	0.577875
cg19041653	0.00495956	0.00664208	0.456817
cg19041676	-0.0074049	0.00303746	0.016347
cg19041719	0.0015099	0.00346529	0.663877
cg19041741	0.00128157	0.00223719	0.567895
cg19041743	0.00332715	0.00577393	0.565611
cg19041765	-0.0013804	0.00572206	0.809808
cg19041778	7.82615e-05	0.00680503	0.990845
cg19041804	-0.00580804	0.00484588	0.233231
cg19041857	0.00308101	0.00745816	0.680319
cg19042008	0.00094604	0.00889287	0.91547
cg19042062	-0.00263067	0.00205073	0.202211
cg19042070	0.000680522	0.00219844	0.75748
cg19042136	-0.00339963	0.00398718	0.395678
cg19042246	-0.000552041	0.0127832	0.965631
cg19042287	-0.00884128	0.00552878	0.112607
cg19042338	-0.00373995	0.00379394	0.32637
cg19042340	-6.88474e-05	0.0017593	0.968854
cg19042419	-0.00195299	0.00672073	0.7719
cg19042435	0.00165894	0.00149563	0.269721
cg19042459	1.90559e-05	0.0023124	0.99344
cg19042497	-0.00247911	0.00264272	0.350218
cg19042513	0.000291841	0.000972222	0.764597
cg19042566	0.0028471	0.00994707	0.775235
cg19042643	-0.00138948	0.00362039	0.70186
cg19042767	0.0128105	0.00747409	0.089298
cg19042784	0.00950006	0.00728632	0.194968
cg19042785	0.00208343	0.0122639	0.865409
cg19042804	-0.00395102	0.00420478	0.34942
cg19042848	0.00376925	0.00441196	0.394749
cg19042947	-0.00135274	0.0037197	0.716791
cg19042949	-0.00212498	0.00312684	0.498164
cg19042950	-0.0013045	0.00147938	0.37978
cg19043042	0.000249569	0.001381	0.856916
cg19043106	0.00754902	0.00627889	0.231788
cg19043147	-0.000154363	0.0014721	0.916675
cg19043158	0.000545132	0.0066741	0.935048
cg19043188	-0.00114667	0.00482679	0.812654
cg19043207	0.000185562	0.00293312	0.949669
cg19043338	-0.000324265	0.00332048	0.92238
cg19043450	-0.00332725	0.00337965	0.326995
cg19043482	0.0190376	0.01334	0.156331
cg19043516	-0.00543594	0.00420444	0.198705
cg19043522	-0.00167583	0.00135927	0.220199
cg19043574	-0.00839964	0.00831893	0.314815
cg19043662	0.000929525	0.00280592	0.741057
cg19043665	-0.0117559	0.00991154	0.238099
cg19043778	0.00291378	0.00383389	0.448849
cg19043791	0.00297853	0.00500978	0.553348
cg19043798	-0.00119485	0.00208371	0.567506
cg19043800	0.00192612	0.00247325	0.437749
cg19043807	0.00340243	0.00288633	0.240972
cg19043851	0.00328633	0.00343342	0.340548
cg19043863	-0.000551955	0.00559736	0.921624
cg19043935	0.000453818	0.00377469	0.904519
cg19043969	0.00224535	0.0135512	0.868696
cg19044005	-0.002008	0.00396613	0.61365
cg19044062	-0.0010685	0.00323529	0.741818
cg19044064	0.00468832	0.00468572	0.319198
cg19044214	0.00277446	0.00590802	0.639547
cg19044219	0.00944005	0.00492377	0.0577545
cg19044229	0.0158649	0.0070452	0.0262807
cg19044242	-0.00564166	0.00547876	0.305354
cg19044256	-0.000649455	0.00215673	0.763874
cg19044279	-0.00175486	0.00135423	0.197696
cg19044419	-0.00576692	0.00354471	0.106567
cg19044429	-0.0139415	0.0199278	0.485629
cg19044458	0.00212968	0.0119694	0.859102
cg19044462	-0.00431326	0.00663884	0.517216
cg19044496	-0.00652632	0.0139396	0.640561
cg19044550	-0.00938035	0.00600957	0.121368
cg19044579	0.0130451	0.00645117	0.0455468
cg19044630	0.00180548	0.00286632	0.530045
cg19044674	-0.00180621	0.0014663	0.220598
cg19044696	8.58412e-05	0.0013281	0.94858
cg19044706	-0.00261414	0.00244852	0.287979
cg19044794	-0.00246285	0.00381052	0.519389
cg19044918	-0.00161057	0.00319152	0.614802
cg19044967	-0.000178758	0.00460238	0.969087
cg19045013	0.0021866	0.00163874	0.184807
cg19045027	0.00619707	0.00598252	0.302497
cg19045070	-0.00523826	0.00603801	0.387497
cg19045183	0.00494259	0.00427144	0.249683
cg19045187	-0.0116788	0.0063991	0.0706564
cg19045191	-0.00696585	0.0036162	0.0566028
cg19045239	-0.0030849	0.00531956	0.563135
cg19045284	0.00460538	0.00438931	0.296332
cg19045293	0.00256172	0.00964114	0.790953
cg19045300	0.00183586	0.00458786	0.689803
cg19045344	-0.00828716	0.00548595	0.133703
cg19045345	0.00355366	0.00767359	0.644189
cg19045353	0.0150684	0.00516384	0.00425752
cg19045427	-0.00426244	0.00437685	0.332225
cg19045468	0.0055066	0.00351814	0.120356
cg19045524	-0.00142711	0.00438112	0.745228
cg19045531	0.00586496	0.0058335	0.316875
cg19045535	0.00205529	0.00381979	0.591601
cg19045559	-0.0025299	0.00492017	0.608133
cg19045561	-0.008803	0.00929092	0.345432
cg19045573	-0.0102686	0.0118798	0.38923
cg19045644	0.000126237	0.00249995	0.959817
cg19045650	-0.00366178	0.00303897	0.230765
cg19045689	-0.000863404	0.00544634	0.874325
cg19045700	0.00111452	0.0033118	0.737101
cg19045729	-0.00158813	0.00968847	0.87009
cg19045731	-8.64007e-05	0.000990357	0.930635
cg19045733	-0.000506587	0.000929641	0.586887
cg19045762	0.00433347	0.00674295	0.521754
cg19045773	-0.00314835	0.00326052	0.336327
cg19045894	-0.00354163	0.00245969	0.152694
cg19045948	0.00104363	0.00647487	0.87224
cg19045956	-0.000868306	0.00148609	0.5602
cg19045970	-0.0337329	0.0277884	0.227332
cg19045983	0.0019115	0.00214719	0.375248
cg19046064	0.00347183	0.00398539	0.385542
cg19046167	-0.00779373	0.00367681	0.0362399
cg19046175	0.00342278	0.0029039	0.241021
cg19046189	0.00211814	0.00331151	0.523721
cg19046253	0.000136155	0.00104287	0.896359
cg19046290	0.00455597	0.00443413	0.306409
cg19046580	0.0128927	0.00956454	0.180389
cg19046642	-0.00180051	0.00185294	0.33329
cg19046661	0.0126557	0.00538085	0.0204197
cg19046697	-0.00255074	0.0010268	0.0144659
cg19046725	-0.00101516	0.00150804	0.50223
cg19046730	0.00252494	0.00526819	0.632673
cg19046783	-0.0139746	0.00825941	0.0934342
cg19046826	0.00371362	0.00286924	0.19823
cg19046858	-0.00662706	0.00447672	0.141591
cg19046904	0.000964693	0.00407145	0.813136
cg19047049	0.00663122	0.00424722	0.121273
cg19047068	0.0202731	0.00973406	0.0395553
cg19047077	-0.00859295	0.00580035	0.141293
cg19047119	-0.00657049	0.00708377	0.35564
cg19047149	0.00136718	0.00323606	0.673483
cg19047158	0.00160551	0.00378659	0.672379
cg19047180	0.000984322	0.00130991	0.453962
cg19047226	0.00148067	0.0037427	0.69314
cg19047230	-0.0022238	0.0045624	0.626914
cg19047265	-0.00299423	0.00436451	0.494105
cg19047283	0.00264664	0.00373804	0.480399
cg19047292	-0.000872048	0.00179139	0.627351
cg19047335	1.2028e-05	0.00489216	0.998043
cg19047340	0.00418675	0.00449424	0.353557
cg19047381	-0.00245683	0.00325988	0.452636
cg19047404	0.00163655	0.00303258	0.590505
cg19047410	0.000573098	0.00310185	0.853751
cg19047509	-0.00785269	0.00831805	0.347174
cg19047513	-0.0048099	0.00701345	0.49425
cg19047559	-0.00128707	0.00355994	0.718376
cg19047650	0.00046241	0.00680999	0.945985
cg19047660	-0.00356775	0.00559226	0.524789
cg19047670	0.00783413	0.00701803	0.266689
cg19047707	-0.00247058	0.00324536	0.4481
cg19047849	0.000167563	0.00141882	0.9062
cg19047861	0.00249947	0.00277332	0.369387
cg19047868	0.00235483	0.00380671	0.537437
cg19047942	-0.0185322	0.0096097	0.0563261
cg19048010	-0.00506115	0.00387279	0.193941
cg19048026	0.002779	0.00669409	0.678832
cg19048031	0.00390185	0.00335562	0.24739
cg19048176	0.00275362	0.00408143	0.501276
cg19048201	0.00380442	0.00318169	0.23433
cg19048251	-0.00293235	0.00374226	0.434942
cg19048288	0.000126501	0.00354676	0.971612
cg19048301	0.0068566	0.00557182	0.221056
cg19048327	-0.00287479	0.00652981	0.6606
cg19048331	-0.0101575	0.00922223	0.273076
cg19048347	-0.00376823	0.00736388	0.609856
cg19048357	0.000608775	0.00551815	0.912351
cg19048360	0.00212	0.00529569	0.689679
cg19048371	-0.000817212	0.00517383	0.87478
cg19048388	-0.0028872	0.0019003	0.131496
cg19048403	-0.00159203	0.00566612	0.779248
cg19048426	0.00167947	0.0014363	0.244766
cg19048496	-0.00107435	0.00185523	0.563688
cg19048521	-0.00120324	0.00419111	0.774572
cg19048532	0.00296201	0.00412847	0.474584
cg19048541	-0.00650686	0.00483977	0.181517
cg19048548	-0.00689965	0.00449158	0.127327
cg19048658	-0.000311753	0.00606801	0.959117
cg19048791	0.00340266	0.00332552	0.30842
cg19048811	-0.00984221	0.00464944	0.0364858
cg19048812	1.90383e-05	0.00588403	0.997424
cg19048863	0.0058033	0.00430958	0.180826
cg19048923	0.00608016	0.00298918	0.0443088
cg19048950	0.00396501	0.00598581	0.509074
cg19049013	-0.00905666	0.00847964	0.287796
cg19049015	-0.00766559	0.00798599	0.339183
cg19049061	0.00031931	0.00775851	0.967245
cg19049077	0.00240575	0.00593769	0.686128
cg19049109	-0.00388493	0.0044726	0.38692
cg19049152	0.00105931	0.00466024	0.820598
cg19049165	0.000856426	0.00129293	0.509082
cg19049167	-0.00632604	0.00400319	0.11687
cg19049194	0.00586324	0.00429964	0.17541
cg19049213	0.00453455	0.00772991	0.558637
cg19049246	-0.00840502	0.0089505	0.349723
cg19049305	-0.00356673	0.00436678	0.415784
cg19049316	0.00173501	0.00134674	0.200294
cg19049344	-0.00048237	0.00136505	0.724474
cg19049349	-0.00402553	0.00379829	0.291503
cg19049437	0.0132277	0.017047	0.439413
cg19049456	0.00020303	0.0036196	0.955369
cg19049502	-0.00389989	0.00898416	0.665062
cg19049520	-0.00586477	0.00517843	0.259826
cg19049562	-0.000579899	0.00451086	0.89794
cg19049569	-0.00953104	0.0084078	0.259385
cg19049607	-0.00298683	0.00146143	0.0433213
cg19049616	-0.000982753	0.000982502	0.319343
cg19049684	0.00365286	0.00493831	0.46103
cg19049696	-0.000856759	0.0044468	0.847567
cg19049698	-0.00296255	0.00683457	0.66551
cg19049724	0.000625024	0.00492554	0.899251
cg19049734	-0.00879138	0.0115784	0.449273
cg19049754	-0.00820137	0.00589799	0.167123
cg19049785	0.023601	0.00953698	0.0148342
cg19049802	-0.00109519	0.00510519	0.830528
cg19049809	0.00147744	0.00107671	0.172747
cg19049858	-0.000762858	0.00221721	0.731445
cg19049860	-0.00363398	0.00589182	0.538629
cg19049964	-0.0101861	0.00789219	0.199483
cg19050033	-0.000158568	0.001532	0.917748
cg19050152	0.00242213	0.0116215	0.835281
cg19050161	-0.0028314	0.00669381	0.673116
cg19050266	-0.00315065	0.007912	0.691232
cg19050277	-0.00410331	0.00312195	0.191416
cg19050351	-0.00113158	0.00485667	0.816191
cg19050418	-0.00167745	0.00338075	0.620742
cg19050450	0.00416333	0.00587477	0.479996
cg19050514	-0.00466788	0.00804481	0.562922
cg19050596	0.00105908	0.000885735	0.234337
cg19050765	0.00396727	0.00397273	0.320129
cg19050838	0.00237059	0.00808882	0.770011
cg19050854	-0.00758266	0.00476904	0.114659
cg19050892	0.00890078	0.00658404	0.17914
cg19050914	-0.0012268	0.0053526	0.819133
cg19050940	0.005033	0.0070914	0.479345
cg19050943	-0.00305725	0.0082118	0.710373
cg19050973	0.00161224	0.00178784	0.369106
cg19050990	0.00101195	0.000907233	0.267057
cg19051001	0.0111169	0.0045719	0.0166186
cg19051015	0.000652895	0.0022402	0.77125
cg19051036	0.000956371	0.00144149	0.5084
cg19051042	-0.00153097	0.00704165	0.828279
cg19051045	0.00775672	0.00820579	0.346554
cg19051105	0.00307375	0.00520813	0.556257
cg19051117	0.00392558	0.00352788	0.268206
cg19051171	-0.000312697	0.00173188	0.857044
cg19051213	-0.00144917	0.00315197	0.646576
cg19051238	-0.0098324	0.00474424	0.0405148
cg19051334	0.0154291	0.00512115	0.00320065
cg19051416	0.007959	0.0147944	0.591662
cg19051431	0.00537821	0.00391288	0.172034
cg19051445	-0.0021844	0.00569982	0.702268
cg19051504	-0.000162379	0.00235744	0.945208
cg19051527	0.00446859	0.00547593	0.416208
cg19051578	-0.000329821	0.00135083	0.807552
cg19051595	0.00339439	0.00965473	0.725815
cg19051608	0.000816359	0.00113015	0.471587
cg19051661	-0.00982064	0.004558	0.0333357
cg19051666	0.0097013	0.00956289	0.312543
cg19051772	-0.00654191	0.00745625	0.382162
cg19051802	0.00721923	0.00504079	0.154882
cg19051815	-0.000254088	0.00186949	0.892134
cg19051861	-0.00744244	0.00441928	0.0949503
cg19051908	0.0106714	0.00916632	0.246817
cg19051912	-0.00669925	0.00355553	0.0621334
cg19051933	0.000716042	0.00689257	0.917446
cg19052008	-0.00144698	0.00403323	0.720446
cg19052036	0.000287178	0.00150864	0.849375
cg19052042	-3.22951e-05	0.00253735	0.989868
cg19052064	-0.001558	0.00541199	0.773972
cg19052097	0.00192432	0.00391237	0.623784
cg19052103	0.00665567	0.00437899	0.131351
cg19052124	0.00245407	0.00432594	0.571651
cg19052128	0.00465754	0.00687837	0.49972
cg19052142	-0.00211717	0.00348031	0.544201
cg19052164	-0.000884446	0.00318871	0.782009
cg19052193	0.00602624	0.00790722	0.447591
cg19052272	0.000297977	0.00482	0.950816
cg19052355	0.000960243	0.00138061	0.48817
cg19052371	-0.0022979	0.00278325	0.410776
cg19052384	-0.00217971	0.00157859	0.170091
cg19052410	-0.00222462	0.0127781	0.862104
cg19052447	-0.00245036	0.00594051	0.680774
cg19052547	0.00307175	0.00384179	0.425658
cg19052829	0.00353949	0.00220331	0.110992
cg19052870	0.013092	0.0134344	0.331904
cg19052952	-0.00210694	0.00312751	0.501902
cg19053046	0.000559854	0.00270169	0.836211
cg19053081	-0.00851841	0.0056547	0.134772
cg19053103	0.0109093	0.00402297	0.00774839
cg19053120	-0.000160974	0.00670416	0.980886
cg19053142	0.00516529	0.00462424	0.266383
cg19053162	0.0001055	0.00109014	0.923077
cg19053223	0.00178849	0.0034836	0.60868
cg19053226	0.00200023	0.00893781	0.823325
cg19053239	0.0009267	0.00158361	0.559602
cg19053250	0.00828233	0.00577476	0.154293
cg19053287	0.0143121	0.00948276	0.134045
cg19053312	-0.00202385	0.00431865	0.640245
cg19053358	-0.00180407	0.00516287	0.727422
cg19053395	-0.0133896	0.011342	0.240291
cg19053454	-0.00488936	0.00419298	0.246058
cg19053479	0.000327424	0.00247394	0.894946
cg19053558	-8.35287e-05	0.00337075	0.980274
cg19053563	-0.00298464	0.00475408	0.531409
cg19053686	0.00477713	0.00514621	0.355258
cg19053792	-0.0059215	0.00455375	0.196148
cg19053839	0.000466809	0.0020273	0.818308
cg19053869	-0.00093268	0.00280205	0.739865
cg19053929	0.0102174	0.00646193	0.116661
cg19054002	-0.00683236	0.00553897	0.219969
cg19054096	-0.00296307	0.00318633	0.354407
cg19054140	0.00688614	0.00649394	0.291246
cg19054148	-0.000373362	0.00297096	0.900218
cg19054181	0.000165536	0.00866639	0.984795
cg19054184	0.000468812	0.00123122	0.704096
cg19054219	0.000812226	0.00178019	0.649087
cg19054241	-0.000885639	0.0030759	0.773934
cg19054358	0.00193455	0.00345834	0.577014
cg19054360	0.0146545	0.00682817	0.0340168
cg19054524	0.00313954	0.00230881	0.176623
cg19054570	0.00194342	0.00283597	0.494585
cg19054685	0.00143364	0.00439498	0.744882
cg19054708	0.00148201	0.00129182	0.253734
cg19054768	-0.00893659	0.0187567	0.634684
cg19054785	-0.0013895	0.00384416	0.718439
cg19054815	0.000851963	0.00129496	0.511949
cg19054818	0.000349609	0.00212843	0.869825
cg19054833	-0.000448529	0.00104164	0.667586
cg19054899	-0.00792577	0.00561566	0.160908
cg19054986	-0.00788654	0.00696783	0.260115
cg19055060	-0.00542394	0.00518418	0.2977
cg19055098	0.0003815	0.00705978	0.957001
cg19055128	0.00758234	0.00656804	0.250781
cg19055178	0.0141183	0.00611157	0.0227149
cg19055196	0.00967497	0.00951276	0.311321
cg19055231	0.0010877	0.00523305	0.835722
cg19055270	0.0140591	0.012113	0.248247
cg19055280	0.000293126	0.00106078	0.782804
cg19055323	-0.0080819	0.00736111	0.274595
cg19055369	0.000962436	0.00300239	0.749144
cg19055390	-0.00061779	0.00331583	0.852534
cg19055394	-0.00992843	0.00877898	0.260499
cg19055411	-0.00450875	0.00655616	0.493056
cg19055436	6.06857e-05	0.00992978	0.995135
cg19055458	-0.00138464	0.00103476	0.183566
cg19055716	0.00133101	0.00604419	0.826106
cg19055724	-0.00141408	0.00337989	0.676471
cg19055803	-0.0050332	0.00299629	0.0957812
cg19055828	-0.0128582	0.00723253	0.0781455
cg19055869	-0.0305976	0.0093851	0.00147496
cg19055919	-0.00377342	0.00292433	0.199585
cg19055936	-0.000245416	0.00162754	0.880413
cg19055951	-0.00097889	0.00279634	0.72695
cg19055984	0.0046076	0.0072772	0.527923
cg19055986	-0.00464244	0.00351687	0.18951
cg19056004	-0.000639272	0.00126412	0.614059
cg19056005	0.00382733	0.00298338	0.202181
cg19056008	-0.00410475	0.00727653	0.573808
cg19056160	0.00253276	0.00496153	0.61072
cg19056222	0.00549611	0.0049905	0.27312
cg19056391	-0.000794636	0.00352792	0.822202
cg19056418	-0.00251206	0.00417109	0.548221
cg19056431	-0.00534227	0.00428282	0.214863
cg19056444	0.00184533	0.00584559	0.752834
cg19056467	-0.00864269	0.00718114	0.23131
cg19056506	-0.00336703	0.00104362	0.00164453
cg19056515	-0.00230945	0.00556282	0.67882
cg19056573	0.00807334	0.00618061	0.194149
cg19056593	0.00106032	0.00183686	0.564933
cg19056604	-0.000183667	0.00600164	0.975641
cg19056648	-0.00199465	0.00291251	0.494849
cg19056664	0.00824329	0.00609906	0.179237
cg19056687	-0.00244224	0.00376869	0.518289
cg19056691	-0.0039692	0.00336055	0.240058
cg19056700	0.006745	0.00376007	0.0755359
cg19056772	0.00377126	0.00894785	0.674219
cg19056791	-0.000549438	0.00389042	0.887943
cg19056833	0.000577055	0.00529757	0.913454
cg19056926	0.00102743	0.00144826	0.479534
cg19056927	-0.00177581	0.00896648	0.843365
cg19056951	-0.00696628	0.00368177	0.0610597
cg19057001	0.00706427	0.00577892	0.224114
cg19057008	0.000846814	0.00357919	0.813404
cg19057076	0.00139795	0.0040621	0.731383
cg19057163	0.000484267	0.00101306	0.633565
cg19057227	0.000483675	0.00287818	0.866848
cg19057304	-5.56353e-05	0.00698172	0.993656
cg19057309	-0.00358605	0.00403064	0.375535
cg19057326	0.000825363	0.00264832	0.755882
cg19057348	-0.00288708	0.00370884	0.437956
cg19057390	-0.00579998	0.0100964	0.566808
cg19057419	0.00332685	0.00437472	0.448571
cg19057424	-0.00186208	0.00834913	0.823921
cg19057459	0.00785512	0.00312397	0.0133414
cg19057499	0.00443241	0.0124656	0.72283
cg19057544	-0.00339834	0.00251562	0.179452
cg19057613	0.00731177	0.00789516	0.356381
cg19057655	-0.00422067	0.00409127	0.304469
cg19057711	-0.00270805	0.00390925	0.489913
cg19057764	0.00202969	0.00104178	0.0538812
cg19057779	-0.000959936	0.0042071	0.81993
cg19057830	0.00260445	0.00712408	0.715365
cg19057874	0.00192218	0.00326631	0.557391
cg19057882	-0.000479976	0.00110725	0.665497
cg19057916	-0.00232732	0.00390311	0.552196
cg19057986	-0.00125112	0.00193486	0.519199
cg19057994	0.00422065	0.0072122	0.559584
cg19058005	-0.00507047	0.00476499	0.289568
cg19058013	0.00270972	0.00384571	0.482516
cg19058038	-0.00578243	0.00930099	0.535402
cg19058045	0.00135516	0.00152256	0.375345
cg19058138	-0.00504571	0.00603491	0.404886
cg19058189	0.0013798	0.00232807	0.554591
cg19058202	0.00784745	0.00689618	0.257573
cg19058209	0.00734637	0.0072192	0.311054
cg19058262	0.00758472	0.00505498	0.136313
cg19058414	-0.000456422	0.0031207	0.883982
cg19058453	0.000360129	0.0013514	0.790355
cg19058461	-0.00300803	0.00616132	0.626354
cg19058488	0.00013085	0.00232648	0.955248
cg19058495	0.000897336	0.000954602	0.349235
cg19058507	-0.00380971	0.00941522	0.686519
cg19058526	-0.00290809	0.0043718	0.507295
cg19058544	-0.00242812	0.00591652	0.682299
cg19058575	0.00151165	0.00153419	0.326597
cg19058585	-0.00111016	0.00311	0.72179
cg19058685	-0.00102232	0.00357516	0.775444
cg19058729	-0.00436192	0.00357456	0.224927
cg19058734	0.000122157	0.00341382	0.971519
cg19058765	0.00286892	0.00405114	0.480307
cg19058799	-0.00423313	0.00798004	0.59684
cg19058865	-0.00233561	0.00257552	0.366433
cg19058916	-0.00523745	0.00941393	0.579081
cg19059132	0.00420879	0.0116734	0.719118
cg19059142	0.00171157	0.00171588	0.320678
cg19059344	-0.00870392	0.004739	0.068912
cg19059348	-0.00138357	0.0050679	0.785351
cg19059413	-9.18105e-05	0.00410654	0.982203
cg19059423	0.00616321	0.00496649	0.217214
cg19059427	0.00384879	0.00430244	0.372941
cg19059495	-0.0028571	0.00346012	0.410716
cg19059663	0.00961165	0.00705123	0.17558
cg19059694	0.0114241	0.00876062	0.194896
cg19059861	0.00106613	0.00410086	0.795359
cg19059907	0.00567295	0.00864671	0.513117
cg19059954	0.00480173	0.00357001	0.181337
cg19059964	0.00131602	0.00358343	0.714124
cg19060028	0.00593094	0.0137615	0.667312
cg19060108	-0.00207147	0.00434939	0.634812
cg19060203	-0.00426877	0.00778197	0.584409
cg19060227	-0.000941947	0.00131687	0.475917
cg19060342	-0.0131414	0.00948627	0.16871
cg19060382	0.00110884	0.000989053	0.264637
cg19060383	-0.0042442	0.00443217	0.340331
cg19060550	0.00104466	0.000935117	0.266325
cg19060557	-0.000139569	0.00731076	0.984803
cg19060601	-0.000131456	0.00104605	0.90022
cg19060612	-0.00321106	0.00438625	0.465653
cg19060672	0.00654034	0.00340994	0.0576542
cg19060687	-0.000884137	0.00460446	0.848076
cg19060733	0.000331302	0.000907713	0.71581
cg19060760	-0.00138052	0.00405845	0.734373
cg19060823	0.0020502	0.00362333	0.572638
cg19060895	-0.00160952	0.0026757	0.548701
cg19060929	-0.00291835	0.00636788	0.647631
cg19060970	0.00938139	0.00484128	0.0551665
cg19060994	0.0144836	0.00798265	0.0722952
cg19061000	-9.90836e-05	0.00438542	0.982014
cg19061068	0.00595607	0.00347831	0.0896001
cg19061089	0.000662875	0.00496074	0.893939
cg19061107	0.00261387	0.00530935	0.623461
cg19061112	0.00227081	0.00406511	0.577544
cg19061132	0.00142209	0.00352065	0.687036
cg19061142	-3.18545e-05	0.00688632	0.996317
cg19061145	-0.00126792	0.00410156	0.757796
cg19061171	0.00108346	0.00325377	0.739768
cg19061228	-0.00603909	0.0067481	0.372743
cg19061270	-0.00387396	0.00496389	0.436785
cg19061274	-0.0178908	0.00750378	0.0187958
cg19061310	0.0049749	0.0227873	0.827578
cg19061313	0.00612484	0.00418706	0.146322
cg19061551	0.00234343	0.00361555	0.518212
cg19061585	0.0018787	0.00139728	0.181488
cg19061632	0.0015626	0.00909531	0.863903
cg19061686	-0.00114687	0.00145074	0.430881
cg19061690	0.00288406	0.00398976	0.471269
cg19061696	0.00266439	0.00368345	0.470979
cg19061781	-0.0053561	0.00401623	0.185037
cg19061798	-0.00320285	0.00963711	0.74025
cg19061816	-0.00523494	0.00325337	0.110414
cg19061888	-0.00317595	0.00507349	0.532595
cg19061920	0.0151426	0.00693361	0.0310516
cg19061929	-0.0014903	0.0033554	0.657791
cg19061957	0.00313515	0.00209299	0.136964
cg19061982	-0.0019041	0.00152922	0.215677
cg19062021	0.000397466	0.00151022	0.792892
cg19062098	-0.00249099	0.001196	0.0395499
cg19062099	-0.020781	0.00739459	0.00584343
cg19062108	0.00151714	0.00525148	0.773194
cg19062112	-0.000445462	0.000948399	0.639484
cg19062174	0.00303491	0.00529124	0.567407
cg19062189	-0.000277693	0.00327439	0.932566
cg19062245	-0.00646707	0.00452904	0.1561
cg19062258	-0.00368335	0.00599364	0.540103
cg19062276	-0.0132269	0.0056971	0.0220586
cg19062296	-0.00180447	0.00255802	0.482016
cg19062298	0.00321755	0.0039459	0.416565
cg19062354	-0.00781262	0.00410645	0.0596709
cg19062443	0.00169155	0.00413167	0.683021
cg19062489	0.00364964	0.00215575	0.0932391
cg19062557	0.00220004	0.00380006	0.563785
cg19062638	2.86449e-05	0.00327591	0.993039
cg19062656	-0.00261136	0.00412615	0.528101
cg19062689	-1.20925e-05	0.00338299	0.997154
cg19062729	0.00434102	0.00350683	0.218351
cg19062812	0.00660732	0.00640662	0.30461
cg19062878	0.00392267	0.00325545	0.23076
cg19062940	-0.015006	0.00807103	0.0656184
cg19062966	0.0017796	0.00115554	0.126365
cg19062975	0.00401399	0.00373711	0.285092
cg19062982	0.00627645	0.00580023	0.281531
cg19063061	0.00481976	0.00629549	0.445531
cg19063066	0.000280969	0.00306351	0.927089
cg19063085	0.00186925	0.00790038	0.813397
cg19063162	0.00682381	0.00489278	0.165876
cg19063168	0.0129162	0.0085802	0.13505
cg19063196	-0.000588776	0.00561822	0.916724
cg19063302	-0.000564338	0.00101391	0.578912
cg19063343	0.00126093	0.0045588	0.782602
cg19063385	-0.00451843	0.00483819	0.35236
cg19063397	-0.000588828	0.00135314	0.664286
cg19063516	0.00151256	0.00340443	0.657689
cg19063564	0.000734239	0.00174166	0.674144
cg19063609	-0.00346433	0.00344704	0.317056
cg19063654	-0.00580671	0.00600108	0.335323
cg19063680	-0.000865979	0.00532194	0.871033
cg19063688	0.0132908	0.00929689	0.155617
cg19063768	0.000346894	0.00546876	0.949536
cg19063829	0.00219535	0.00158476	0.168717
cg19063834	-0.00694972	0.00508557	0.174501
cg19063856	-0.00286424	0.00325451	0.380698
cg19063930	0.0023781	0.0037631	0.528705
cg19063972	0.000338603	0.00148637	0.820212
cg19064130	0.00445038	0.00130499	0.000903254
cg19064195	-0.00522098	0.00403584	0.198446
cg19064200	0.00426769	0.00717973	0.553438
cg19064201	0.00107158	0.00744944	0.88588
cg19064209	0.00195217	0.00446135	0.662538
cg19064258	0.00156013	0.00308126	0.61362
cg19064302	-0.0086237	0.00775093	0.268262
cg19064304	0.00945178	0.0137621	0.493628
cg19064367	-0.0013129	0.00561564	0.815572
cg19064402	-0.00187758	0.0015088	0.215943
cg19064422	-0.00556967	0.0033195	0.0961619
cg19064492	1.72871e-05	0.00334361	0.995884
cg19064493	-0.0037136	0.00720409	0.60723
cg19064506	0.00126639	0.00335765	0.706764
cg19064551	-0.0115036	0.0050705	0.0252008
cg19064711	0.00454056	0.00537718	0.400239
cg19064729	-0.000381979	0.00308817	0.901782
cg19064792	0.000118807	0.00531474	0.982205
cg19064846	-0.00237019	0.00486921	0.627372
cg19064870	-0.00314325	0.00336974	0.352937
cg19064915	-0.000410689	0.0037417	0.912796
cg19065045	-0.00342404	0.00740588	0.644734
cg19065089	-0.000563894	0.00144085	0.696273
cg19065106	-0.00532433	0.00676664	0.433031
cg19065177	-0.00209407	0.00286403	0.466207
cg19065182	-0.000545556	0.00358977	0.87948
cg19065221	0.00830777	0.00857039	0.334455
cg19065299	-0.00149029	0.00451119	0.741749
cg19065314	0.000752935	0.00129964	0.563523
cg19065376	-0.000601902	0.00658918	0.92738
cg19065549	-0.00281629	0.00261862	0.284468
cg19065555	0.0011505	0.0112077	0.918422
cg19065582	-0.0102872	0.00711336	0.150921
cg19065650	0.000887218	0.00145265	0.542597
cg19065748	-0.000747953	0.00313581	0.811914
cg19065773	-0.00139364	0.0038562	0.71848
cg19065831	-0.00551589	0.00237064	0.0217768
cg19065987	0.000562934	0.00537062	0.916708
cg19066064	0.00403151	0.00725761	0.57967
cg19066078	0.00595375	0.00431848	0.170745
cg19066102	0.000378527	0.00743899	0.959508
cg19066120	-0.00382803	0.00422985	0.367406
cg19066141	0.000564301	0.000970819	0.562231
cg19066150	0.00131636	0.00176705	0.457864
cg19066160	0.00112361	0.00555448	0.840058
cg19066171	-0.00433225	0.00535702	0.420399
cg19066218	0.000567924	0.00160519	0.724151
cg19066273	0.00303362	0.0024578	0.219682
cg19066391	0.00355372	0.00538599	0.510732
cg19066428	0.00207083	0.00272198	0.448386
cg19066520	0.000180317	0.00431084	0.96671
cg19066570	-0.00170322	0.00541326	0.753621
cg19066589	-0.00900656	0.00579999	0.123278
cg19066682	-0.00113804	0.00319877	0.722679
cg19066691	0.00206989	0.0053888	0.701625
cg19066816	-0.000846614	0.00332533	0.799502
cg19066876	0.00194784	0.00357594	0.587039
cg19066932	0.0103807	0.00699645	0.140694
cg19066975	-0.00638169	0.00624418	0.308973
cg19066999	0.00900235	0.00817728	0.273302
cg19067000	0.000971389	0.00263558	0.713146
cg19067025	-0.00327527	0.00720177	0.650142
cg19067303	-0.00668259	0.00389904	0.0893125
cg19067392	-0.00329124	0.00619995	0.596575
cg19067589	-0.000596244	0.00919728	0.948426
cg19067598	0.000886072	0.00112531	0.43271
cg19067682	0.00199318	0.0115799	0.863651
cg19067700	-0.0014567	0.00486799	0.765311
cg19067710	0.0134055	0.00588649	0.024665
cg19067730	0.0095435	0.00663202	0.152938
cg19067747	0.00396234	0.00335124	0.239571
cg19067791	-0.00173419	0.00113152	0.128188
cg19067800	0.00390821	0.0086869	0.653654
cg19067828	-0.000753236	0.00540297	0.889375
cg19067854	-0.00725015	0.0060504	0.233332
cg19067886	0.00304342	0.00536777	0.571863
cg19067902	0.00879278	0.00378841	0.0220985
cg19067909	0.000952501	0.00328555	0.772424
cg19067935	-0.000486924	0.00274971	0.859764
cg19067959	-0.0024924	0.00386823	0.520681
cg19067989	-5.62143e-05	0.00173093	0.97415
cg19068011	-0.00361458	0.00810087	0.656317
cg19068071	0.000339078	0.00161524	0.834108
cg19068238	-0.0124146	0.0126787	0.329607
cg19068298	-0.00151395	0.0029188	0.605002
cg19068334	-0.00722013	0.00910295	0.429359
cg19068385	-0.00421942	0.00339163	0.216073
cg19068421	0.00274914	0.00655027	0.675509
cg19068466	-0.00229934	0.00160369	0.154421
cg19068479	-0.00172385	0.00243432	0.480327
cg19068483	-0.00250729	0.00383763	0.514874
cg19068510	0.0225986	0.0148554	0.13102
cg19068644	0.000199578	0.00309513	0.948702
cg19068732	-0.000674962	0.00313429	0.829888
cg19068994	-0.00339757	0.00470594	0.471814
cg19069027	0.00117925	0.00360129	0.743937
cg19069029	-0.0140334	0.00918366	0.129312
cg19069039	0.00635875	0.00387373	0.103497
cg19069283	-0.00512774	0.00692361	0.460476
cg19069346	0.000917865	0.00237318	0.699663
cg19069347	-0.000776956	0.00133079	0.560509
cg19069360	0.00109889	0.00420575	0.794354
cg19069367	0.000940228	0.00159932	0.557788
cg19069416	0.00160874	0.00458182	0.726163
cg19069463	-0.00308468	0.00249896	0.219642
cg19069553	-0.000959109	0.00551691	0.862298
cg19069660	0.00723366	0.0103804	0.487337
cg19069664	-0.0010966	0.00359468	0.760885
cg19069769	0.0173241	0.00905613	0.0583053
cg19069882	-0.00159618	0.0048574	0.743066
cg19069884	-0.000692756	0.00519149	0.894084
cg19069918	-0.00275869	0.00427431	0.519981
cg19069952	0.0010986	0.00371957	0.768269
cg19069968	-0.0144119	0.00778278	0.0666929
cg19070074	-0.0032633	0.00853422	0.702906
cg19070075	0.000143867	0.00147954	0.922712
cg19070079	-0.00692135	0.00631938	0.275753
cg19070087	-0.0104356	0.00735707	0.158837
cg19070088	-0.00033901	0.0019979	0.865566
cg19070118	-0.026603	0.0343754	0.440623
cg19070138	-0.0129703	0.00596995	0.0319186
cg19070139	0.00483792	0.0112481	0.667941
cg19070159	-0.00675932	0.00472888	0.155681
cg19070212	-0.0022932	0.00358947	0.524213
cg19070258	0.00440746	0.00456577	0.33646
cg19070338	0.00168398	0.00127345	0.188737
cg19070357	-0.0062015	0.00701505	0.378575
cg19070398	-0.00601312	0.00408225	0.143558
cg19070408	0.00669191	0.00513711	0.195363
cg19070462	0.0127543	0.00617885	0.0413094
cg19070465	0.00194285	0.00481412	0.687297
cg19070567	-0.000551821	0.00181436	0.761584
cg19070611	0.00212182	0.00347497	0.542701
cg19070636	-0.00203992	0.00583064	0.7271
cg19070688	0.00827821	0.0100688	0.412728
cg19070739	-0.0104727	0.00780466	0.182356
cg19070798	0.000920855	0.000838254	0.274325
cg19070830	-0.000249057	0.00424251	0.953292
cg19070856	-0.000878396	0.00981825	0.928872
cg19070873	0.000171141	0.00130279	0.895723
cg19070894	-0.00421597	0.00877562	0.631867
cg19070899	0.00182508	0.00214817	0.39736
cg19070952	0.00173641	0.0053099	0.744268
cg19070967	0.00313429	0.00749734	0.676708
cg19071002	0.000219647	0.00599967	0.970861
cg19071035	0.00041318	0.00169626	0.808
cg19071098	-0.00750797	0.00354241	0.0362612
cg19071225	-0.000637269	0.00465314	0.891312
cg19071237	-0.00945593	0.00374269	0.012917
cg19071246	-0.0112873	0.00852998	0.188449
cg19071293	0.00476095	0.00784797	0.545313
cg19071342	-0.00280325	0.00105185	0.00883451
cg19071344	0.0179249	0.00696832	0.0114096
cg19071367	-0.000494645	0.00102204	0.629348
cg19071398	-0.00862747	0.00464522	0.0658983
cg19071452	0.00283161	0.00846531	0.738631
cg19071460	0.00545347	0.00584147	0.352529
cg19071490	-0.00861197	0.00748764	0.252529
cg19071495	0.00664813	0.00450897	0.143173
cg19071507	-0.0031136	0.00321888	0.335482
cg19071544	-0.00341803	0.00908014	0.70731
cg19071620	0.0014207	0.00128393	0.270871
cg19071627	-0.00250839	0.00187473	0.183605
cg19071666	0.000147112	0.00326574	0.96415
cg19071731	0.00504886	0.00305575	0.101284
cg19071785	-0.000707898	0.00137921	0.608779
cg19071820	-0.000417344	0.00147355	0.777528
cg19071854	-0.00766653	0.00338725	0.025541
cg19071879	0.00231359	0.00294955	0.434469
cg19071880	0.0064385	0.00322962	0.0486286
cg19071884	-0.000683071	0.00527207	0.897144
cg19071976	0.000913099	0.00687861	0.894633
cg19072010	-0.00227989	0.000935411	0.0163704
cg19072037	0.000792339	0.000989477	0.424963
cg19072042	-0.000628522	0.0035815	0.86101
cg19072080	-0.00310553	0.00361841	0.392584
cg19072083	-0.00113077	0.00746123	0.879813
cg19072090	-0.00123551	0.00308904	0.689944
cg19072128	-0.0162852	0.0141812	0.253264
cg19072191	-0.000968561	0.00300043	0.747443
cg19072211	0.00413968	0.00601251	0.492555
cg19072239	-1.99142e-05	0.00233344	0.993206
cg19072441	0.00104942	0.00741609	0.887724
cg19072455	-0.000205055	0.00657024	0.975158
cg19072609	0.000976126	0.0044146	0.825407
cg19072711	0.00125254	0.00246103	0.611788
cg19072817	-0.00132399	0.00243836	0.588222
cg19072837	0.00181956	0.00658898	0.78294
cg19072871	-0.00087054	0.00175383	0.620609
cg19072915	0.0031239	0.00519293	0.548678
cg19072932	5.5259e-05	0.00348541	0.987379
cg19072957	0.00181143	0.00338939	0.594096
cg19073035	0.00258399	0.00840722	0.759145
cg19073209	-0.00553625	0.00564789	0.329084
cg19073308	-0.00605757	0.00595844	0.311517
cg19073371	-0.00499301	0.00674327	0.46058
cg19073447	0.0217229	0.0120531	0.0741938
cg19073502	-0.00536039	0.00668301	0.424199
cg19073531	0.00298535	0.0161095	0.853316
cg19073576	-0.0023949	0.00241689	0.323869
cg19073614	9.41332e-05	0.00096727	0.922647
cg19073625	0.00222941	0.00301186	0.460721
cg19073637	-0.00521122	0.0040241	0.197983
cg19073688	-0.000778986	0.00365958	0.831822
cg19073701	0.000371043	0.00442061	0.933258
cg19073708	0.000573393	0.00474807	0.904095
cg19073775	-0.00642667	0.00300871	0.0348555
cg19073795	0.00819419	0.00600451	0.175092
cg19074105	-0.00471907	0.0057495	0.413516
cg19074165	0.000710373	0.0060572	0.90685
cg19074170	0.000384851	0.00800682	0.96175
cg19074198	-0.00286051	0.0036164	0.430625
cg19074255	0.000332312	0.00108352	0.759643
cg19074292	0.00311982	0.00235649	0.188222
cg19074300	0.000994003	0.00175225	0.571664
cg19074340	0.000604334	0.00239518	0.801262
cg19074393	-0.00379508	0.00561456	0.500475
cg19074398	-0.00660743	0.00634233	0.299749
cg19074437	-0.00380399	0.00965951	0.694472
cg19074474	0.0017412	0.00344286	0.614031
cg19074493	0.00194241	0.0058088	0.73871
cg19074496	0.000668755	0.0011081	0.547385
cg19074533	-0.00247937	0.00119486	0.0402736
cg19074669	-0.000259189	0.00848396	0.975682
cg19074709	0.0110669	0.00773913	0.155502
cg19074735	-0.00386907	0.00135764	0.00520732
cg19074747	0.00294492	0.00304444	0.335472
cg19074748	0.00724452	0.00402706	0.0747179
cg19074761	-0.00546671	0.00743339	0.463617
cg19074779	-0.000514121	0.00291079	0.860121
cg19074825	0.000731728	0.0067866	0.914332
cg19074890	-0.000902965	0.0122019	0.941141
cg19074903	0.000523859	0.00376516	0.889595
cg19074934	0.0161296	0.00753336	0.0344351
cg19074962	-0.00161842	0.00400013	0.686549
cg19074970	-0.000246224	0.00143158	0.863752
cg19075002	0.00702771	0.00423811	0.100072
cg19075005	-0.00691147	0.00419016	0.101857
cg19075011	0.00301709	0.00622417	0.628809
cg19075081	-0.00126598	0.00754849	0.867112
cg19075111	0.00157307	0.00560622	0.77954
cg19075129	0.00142897	0.00123195	0.248547
cg19075139	0.00424873	0.00347052	0.223433
cg19075146	-0.00543623	0.00302146	0.0746791
cg19075191	0.00051241	0.00518021	0.921381
cg19075194	0.00167364	0.00305058	0.584352
cg19075206	-0.00381311	0.00608277	0.53202
cg19075213	0.00590487	0.004505	0.192627
cg19075225	0.00368651	0.0106947	0.730963
cg19075252	-0.00690438	0.0046642	0.141603
cg19075266	-0.00941975	0.00573182	0.103102
cg19075333	-0.0217452	0.0128028	0.092196
cg19075346	0.00237385	0.0032693	0.46929
cg19075377	-0.00232627	0.00282763	0.41243
cg19075436	0.000636219	0.00142576	0.656291
cg19075446	-0.00134646	0.00676124	0.842512
cg19075492	0.0038909	0.00370993	0.296537
cg19075506	-0.000125481	0.0042375	0.976429
cg19075535	-0.000660589	0.00199355	0.740989
cg19075614	0.000201306	0.00152207	0.895017
cg19075636	0.00210032	0.00661242	0.751356
cg19075717	-0.00191326	0.00564249	0.735184
cg19075742	0.00422436	0.0072136	0.559315
cg19075777	0.000883919	0.00605359	0.884172
cg19075787	0.00424754	0.00684247	0.536018
cg19075823	0.00172833	0.00338485	0.610631
cg19075838	0.000361869	0.00135303	0.789615
cg19075839	-0.000586227	0.00119253	0.623976
cg19075945	-0.00268357	0.00363773	0.462237
cg19075984	-0.00568746	0.00357733	0.114685
cg19075991	-0.00264011	0.00587824	0.654203
cg19076148	-0.0118982	0.00894965	0.186397
cg19076161	-0.0147892	0.00655885	0.0260869
cg19076186	0.000906858	0.00710384	0.898649
cg19076208	-0.00364041	0.00673476	0.589898
cg19076258	-0.00336552	0.00724972	0.643386
cg19076265	0.00256775	0.00365146	0.483382
cg19076313	-0.00167389	0.00366594	0.648839
cg19076425	0.00128498	0.00382478	0.737528
cg19076479	0.00660493	0.00298979	0.0291991
cg19076513	-0.000693622	0.00110441	0.531252
cg19076536	0.00131779	0.0106822	0.90204
cg19076587	0.00766886	0.00320501	0.0183854
cg19076659	0.00868445	0.00535388	0.107597
cg19076690	0.000862322	0.00325943	0.791833
cg19076702	-0.000951856	0.00135896	0.485112
cg19076706	0.000916877	0.00121435	0.451811
cg19076895	-0.000522199	0.00309013	0.86611
cg19076985	-0.00392788	0.00721942	0.587474
cg19077019	-0.00337472	0.00475496	0.479348
cg19077069	-0.00869199	0.00543067	0.112297
cg19077105	0.00897208	0.00713953	0.211486
cg19077142	0.00302756	0.00939248	0.747797
cg19077161	-2.85012e-05	0.00133891	0.983055
cg19077255	0.001321	0.00319511	0.680073
cg19077271	0.00044553	0.00161678	0.783389
cg19077317	0.00354461	0.00765123	0.644068
cg19077400	-0.00340458	0.00360803	0.347399
cg19077494	0.00514646	0.00305622	0.0949804
cg19077570	-0.00261982	0.0043879	0.551675
cg19077621	-0.00188711	0.00400279	0.638238
cg19077645	0.00607283	0.00935642	0.517632
cg19077665	-0.000520602	0.00616363	0.932839
cg19077708	-0.00187054	0.00606066	0.758172
cg19077761	-0.00231914	0.00580409	0.690235
cg19077794	-0.00123438	0.00614623	0.841191
cg19077806	0.00183291	0.00240578	0.447735
cg19077854	-0.00619564	0.00520203	0.23617
cg19077869	-0.00235954	0.00555563	0.671862
cg19077870	0.00341773	0.00576667	0.554598
cg19078037	0.000366055	0.00730451	0.960121
cg19078067	0.00183221	0.00344569	0.595959
cg19078081	-0.00685497	0.00379268	0.0733804
cg19078123	0.0253971	0.0219456	0.249622
cg19078129	0.000692032	0.00692597	0.920588
cg19078186	0.00274158	0.00187401	0.146283
cg19078226	0.00351554	0.00380412	0.357399
cg19078236	0.00206134	0.00103335	0.0484921
cg19078280	-0.00268491	0.00622413	0.667028
cg19078289	0.00179276	0.00157253	0.256699
cg19078330	0.0103283	0.00807479	0.203512
cg19078334	-0.000784257	0.00128728	0.543602
cg19078420	-0.0113567	0.00601693	0.0616879
cg19078430	-0.00306573	0.00643372	0.634639
cg19078520	-0.0024896	0.00205481	0.228217
cg19078574	0.0018789	0.0016623	0.260764
cg19078576	0.00130258	0.00112707	0.250254
cg19078769	-0.00115849	0.00181309	0.524152
cg19078789	0.00160811	0.00510184	0.753195
cg19078846	0.00326833	0.00767959	0.671226
cg19078851	-0.0117467	0.00714648	0.103041
cg19078853	0.0040697	0.00386988	0.29523
cg19078855	-0.010587	0.00461148	0.023549
cg19078878	-0.00604492	0.00414893	0.147919
cg19078903	-0.000832522	0.00136872	0.544253
cg19079000	-0.0023249	0.00125707	0.0670281
cg19079092	-0.00790328	0.0491085	0.872434
cg19079117	-0.00977363	0.00751636	0.196162
cg19079123	-0.00102473	0.00357031	0.774631
cg19079150	-0.00236581	0.00408225	0.563393
cg19079158	-0.00622878	0.00694952	0.372021
cg19079194	0.00163449	0.00180276	0.366532
cg19079227	-0.0159896	0.00657554	0.0166143
cg19079253	-0.00271526	0.00561058	0.629364
cg19079272	-0.0188878	0.0156455	0.229886
cg19079300	-0.00447057	0.00404294	0.271195
cg19079337	-0.00210644	0.0026083	0.421038
cg19079351	0.0103171	0.00886193	0.246815
cg19079357	-0.00285977	0.005499	0.604053
cg19079372	0.00110354	0.00136226	0.419612
cg19079513	0.112989	0.0567098	0.0487588
cg19079546	-0.00378769	0.00201166	0.0623128
cg19079569	0.00217042	0.00375731	0.564658
cg19079570	-0.00012881	0.00433045	0.976323
cg19079605	0.00129045	0.00371613	0.729051
cg19079653	-0.00163137	0.00244752	0.506437
cg19079769	-0.012801	0.00667962	0.0578592
cg19079784	0.000691497	0.00346869	0.842347
cg19079845	0.00359427	0.00155831	0.022921
cg19079924	-0.00195982	0.00314106	0.533938
cg19079994	-0.00230008	0.00285276	0.421798
cg19080043	-0.00292398	0.00305218	0.340127
cg19080053	0.00587737	0.00626914	0.350514
cg19080233	-0.00670564	0.00486839	0.17114
cg19080261	0.000668365	0.00828866	0.935875
cg19080320	0.00837654	0.00560078	0.13757
cg19080354	-0.0560942	0.049292	0.25755
cg19080487	-0.00302078	0.0039478	0.445772
cg19080490	-0.00549176	0.00390913	0.162832
cg19080522	0.012492	0.00674525	0.0666635
cg19080559	-0.00397413	0.00390562	0.311088
cg19080590	-0.00483391	0.00288747	0.0969018
cg19080638	-0.00140134	0.00330862	0.672712
cg19080749	-0.00292022	0.00581067	0.616259
cg19080814	0.00175979	0.00305372	0.565584
cg19080839	0.00790449	0.00577257	0.173639
cg19080846	0.00235344	0.00301046	0.436009
cg19080875	-0.00693522	0.00652641	0.290231
cg19080925	0.00113138	0.00247767	0.648821
cg19080964	0.00329886	0.00391399	0.401115
cg19080979	0.000471072	0.00285577	0.869277
cg19081004	0.00122886	0.00281668	0.663472
cg19081021	0.0040012	0.00729723	0.584565
cg19081084	0.00153378	0.00108762	0.161246
cg19081101	0.0034445	0.00489406	0.483011
cg19081129	0.00673553	0.00315415	0.034903
cg19081224	-0.00234233	0.00275546	0.397101
cg19081259	0.0102467	0.00467533	0.030475
cg19081329	0.0028603	0.0029348	0.331852
cg19081358	-0.00421516	0.00662224	0.525739
cg19081389	0.000377073	0.00263086	0.88629
cg19081390	-0.00350631	0.00598424	0.559105
cg19081412	-0.00673835	0.00498815	0.179459
cg19081437	-0.000507237	0.00117834	0.667684
cg19081450	-0.000256418	0.00374382	0.945517
cg19081470	-0.00228864	0.00468578	0.626206
cg19081503	-0.000504707	0.001884	0.789276
cg19081571	0.00607062	0.00199636	0.00293817
cg19081576	-0.000815214	0.00413839	0.844194
cg19081636	0.00726143	0.00466417	0.122326
cg19081662	0.000642699	0.00417177	0.877841
cg19081751	0.00872189	0.00781166	0.266588
cg19081759	-0.00140013	0.00195963	0.476411
cg19081843	0.00440711	0.00703843	0.532491
cg19081868	-0.00022227	0.00608303	0.970917
cg19081885	-0.00466918	0.00445717	0.297094
cg19082003	-0.00127191	0.00116165	0.275902
cg19082004	-0.00112546	0.00478282	0.814395
cg19082105	-0.015385	0.0163634	0.349133
cg19082111	-0.00601692	0.00981171	0.540962
cg19082131	-0.00512396	0.0084682	0.546349
cg19082212	-0.00436335	0.0102059	0.669811
cg19082218	-0.000815924	0.00402573	0.839755
cg19082230	-0.00325923	0.00235832	0.169717
cg19082272	-0.00389563	0.00350022	0.268105
cg19082359	0.00291984	0.0068078	0.668823
cg19082401	0.000381751	0.00681859	0.955452
cg19082416	-0.00901314	0.00436875	0.0414161
cg19082446	-0.000417285	0.0012554	0.740214
cg19082496	0.00312384	0.00467	0.504926
cg19082559	-0.00198045	0.00496074	0.690487
cg19082560	-0.00684414	0.00304349	0.0264826
cg19082589	3.54242e-05	0.00413811	0.993185
cg19082600	-0.00479043	0.00464102	0.304205
cg19082662	0.000209622	0.00501157	0.966711
cg19082678	-0.00198631	0.00508876	0.697032
cg19082692	0.00330274	0.00309748	0.288596
cg19082696	-0.00143516	0.00519786	0.782976
cg19082708	-0.0185495	0.0118826	0.12133
cg19082765	1.53606e-05	0.00694294	0.998239
cg19082864	0.0106932	0.00487607	0.0303747
cg19082888	-0.0085333	0.00488357	0.0833178
cg19082914	0.0175521	0.0117627	0.138462
cg19082920	0.000807803	0.00104903	0.442893
cg19082970	0.00541093	0.00538082	0.316778
cg19083007	-0.0189135	0.00705952	0.00849336
cg19083209	0.0146521	0.00486253	0.00319633
cg19083252	-0.00763888	0.00882194	0.388398
cg19083265	-0.00122393	0.00709183	0.863291
cg19083273	-0.000420189	0.00454357	0.926482
cg19083307	0.00189449	0.00630766	0.764469
cg19083363	0.000761493	0.0015422	0.622435
cg19083407	-0.00771318	0.0210552	0.714809
cg19083458	-2.73071e-05	0.00523213	0.995845
cg19083459	-0.00141356	0.0016046	0.380237
cg19083474	-0.00909777	0.00849013	0.286217
cg19083479	-0.00599513	0.00536322	0.266035
cg19083484	0.00273578	0.00169546	0.10943
cg19083497	-0.0150795	0.00670198	0.0264025
cg19083577	-0.000948811	0.0114618	0.934174
cg19083626	0.00254521	0.00630366	0.687154
cg19083634	0.000880745	0.00179035	0.623725
cg19083659	0.000871841	0.00300923	0.772564
cg19083766	-0.00593998	0.00858337	0.490348
cg19083774	-0.00169962	0.00396831	0.669257
cg19083777	0.00453856	0.00281341	0.109519
cg19083779	-0.000996556	0.00159403	0.533125
cg19083826	-0.0195042	0.00724865	0.00822143
cg19083871	0.000177748	0.00109703	0.871576
cg19083909	0.00211364	0.00440666	0.632414
cg19083914	9.28852e-05	0.00710818	0.989597
cg19083934	0.000815401	0.0048191	0.865943
cg19083977	0.000443531	0.00293125	0.880003
cg19083989	0.00977686	0.00318416	0.00268234
cg19084000	0.000567287	0.0031248	0.856269
cg19084031	-0.00344486	0.00543374	0.527389
cg19084053	-0.00120431	0.00510406	0.813902
cg19084059	0.00684081	0.0056202	0.226093
cg19084061	0.00121833	0.00247793	0.623914
cg19084075	-0.000660791	0.00148064	0.656251
cg19084096	-0.00233411	0.00419435	0.578986
cg19084127	0.00132578	0.00500442	0.791556
cg19084174	0.000519928	0.00122739	0.672666
cg19084240	0.00247166	0.00537322	0.646411
cg19084252	0.00301341	0.00312911	0.33761
cg19084269	0.00240804	0.00328469	0.465023
cg19084281	-0.00292176	0.00782734	0.709649
cg19084316	0.00183729	0.00344604	0.594979
cg19084362	-0.00141754	0.00321151	0.659778
cg19084396	-0.000660426	0.0053784	0.902492
cg19084427	0.0047924	0.00510435	0.34981
cg19084444	-0.00628599	0.00529723	0.237874
cg19084479	0.0115301	0.00519731	0.0285398
cg19084488	0.00170123	0.00365635	0.642633
cg19084508	0.00141469	0.00155454	0.364755
cg19084589	-0.00109257	0.00136425	0.424911
cg19084621	0.000265851	0.00155706	0.864737
cg19084628	0.00370378	0.0107848	0.731923
cg19084629	-0.000480783	0.00880197	0.956537
cg19084646	0.00149763	0.00378553	0.693139
cg19084656	0.0103823	0.00798173	0.196012
cg19084726	-0.000593202	0.00105423	0.574774
cg19084781	0.0013578	0.00336805	0.687614
cg19084794	0.00232308	0.00398837	0.561425
cg19084822	-0.00508271	0.00548624	0.356206
cg19084916	0.00121595	0.00179353	0.499192
cg19084963	0.00227066	0.00370513	0.541222
cg19085002	0.0147028	0.00660263	0.0279606
cg19085023	-0.000848735	0.00109496	0.439899
cg19085037	0.00184245	0.00119498	0.125938
cg19085105	-0.000752332	0.000998346	0.452684
cg19085118	-0.0052208	0.00349652	0.138212
cg19085152	0.00162469	0.00167615	0.334486
cg19085156	-0.00859324	0.00637237	0.180213
cg19085165	0.0094998	0.0145941	0.516421
cg19085307	0.000235138	0.00499606	0.962546
cg19085352	-0.00135336	0.00624321	0.82878
cg19085381	-0.00249266	0.00404845	0.539337
cg19085402	0.0407059	0.019924	0.0433943
cg19085407	0.000963362	0.0118744	0.935484
cg19085414	0.00168069	0.00277981	0.546663
cg19085418	-0.00598048	0.0108598	0.582936
cg19085463	0.000173962	0.00129969	0.893763
cg19085476	0.0033514	0.00390232	0.392272
cg19085507	0.00194782	0.00328538	0.55446
cg19085508	0.00958153	0.00432478	0.0287488
cg19085525	-0.00138833	0.00545992	0.799748
cg19085543	0.0010785	0.00320337	0.736991
cg19085554	-0.000171952	0.00439257	0.968844
cg19085589	0.000732855	0.00430849	0.865242
cg19085605	-0.0017316	0.000859736	0.0463957
cg19085693	-0.00586108	0.00347604	0.0945534
cg19085699	0.00172709	0.00798986	0.829256
cg19085703	0.0041122	0.00716956	0.567413
cg19085712	0.00262335	0.00131812	0.0490021
cg19085757	0.0015809	0.00538645	0.769686
cg19085772	0.0026484	0.00634884	0.677369
cg19085802	0.00171729	0.00287801	0.551917
cg19085846	-0.000231468	0.00472223	0.960993
cg19085918	0.00125103	0.00379732	0.74243
cg19085924	0.000683462	0.0051704	0.895073
cg19086001	0.00217202	0.00583946	0.710628
cg19086033	-0.00296645	0.00299517	0.324107
cg19086093	-0.00704664	0.00760499	0.356136
cg19086110	-6.9952e-05	0.00477963	0.988349
cg19086124	-0.00301788	0.00375678	0.423494
cg19086156	-0.00592877	0.00422133	0.162943
cg19086279	0.00146252	0.00387026	0.706229
cg19086309	0.00897659	0.0110186	0.416988
cg19086317	-0.00045713	0.00281439	0.871263
cg19086321	-0.00440363	0.0109132	0.687338
cg19086344	-0.00461685	0.00444903	0.301635
cg19086429	0.005166	0.00443278	0.24633
cg19086455	0.000936999	0.00133531	0.484315
cg19086488	0.00404656	0.00929106	0.664014
cg19086496	-0.0089972	0.0053989	0.0984106
cg19086497	0.00237733	0.00595297	0.690394
cg19086540	-0.000617286	0.00766855	0.935987
cg19086570	0.00118163	0.00395836	0.765862
cg19086575	-0.00767102	0.00456829	0.0959027
cg19086599	-0.00237585	0.0029289	0.418986
cg19086603	-0.014363	0.0351901	0.68394
cg19086836	0.00565071	0.00496551	0.257553
cg19086858	-0.00351821	0.00621726	0.572609
cg19086905	0.00797495	0.00939063	0.397556
cg19087028	0.00874651	0.0047279	0.0669526
cg19087038	0.00402666	0.00339854	0.238597
cg19087039	-0.00256281	0.00816272	0.754131
cg19087068	0.00521901	0.00298912	0.0835523
cg19087104	0.0122028	0.00551206	0.0288658
cg19087116	0.00201435	0.00389348	0.605921
cg19087119	-0.00105696	0.0015869	0.506746
cg19087148	0.000869403	0.00494207	0.860675
cg19087171	-0.000293807	0.00244806	0.904685
cg19087177	-0.0148044	0.00739044	0.0475726
cg19087217	0.0030662	0.00659048	0.642657
cg19087233	0.020914	0.00784028	0.00877457
cg19087265	0.010997	0.00861395	0.204365
cg19087281	-0.00142453	0.00358982	0.692251
cg19087284	0.00280775	0.00447111	0.531298
cg19087463	-0.00161241	0.0039946	0.687241
cg19087530	0.00956579	0.0117213	0.416172
cg19087643	-0.000583612	0.00155422	0.707998
cg19087650	0.00174545	0.00484375	0.719264
cg19087760	-0.0100811	0.0119952	0.402461
cg19087790	-0.00891857	0.0101209	0.380094
cg19087888	0.0126859	0.00493904	0.0115297
cg19088104	-0.00296968	0.00373592	0.428354
cg19088141	0.00503052	0.00677664	0.45944
cg19088196	-5.44953e-05	0.00129941	0.966622
cg19088218	-0.0111106	0.0063265	0.081787
cg19088238	0.0030812	0.00309763	0.322029
cg19088363	-0.000749535	0.00705829	0.91562
cg19088503	-0.00402259	0.00830447	0.629056
cg19088553	0.00279666	0.0057379	0.626926
cg19088555	-0.00172696	0.00114091	0.132928
cg19088572	0.000311423	0.00117983	0.7923
cg19088627	0.000689383	0.00540262	0.898693
cg19088635	0.0131857	0.00690613	0.0587859
cg19088651	-0.00447429	0.00245966	0.0715731
cg19088717	-0.00109136	0.00443232	0.805957
cg19088795	0.00204814	0.00173401	0.24004
cg19088798	0.00714527	0.0060178	0.2376
cg19088844	-0.0125808	0.0077197	0.105974
cg19088886	0.0301774	0.0275976	0.276528
cg19088912	-0.00445912	0.00264058	0.0940614
cg19088922	0.00207857	0.00277634	0.455623
cg19088924	-0.00454105	0.00652636	0.487995
cg19088961	-0.00795898	0.00523306	0.131102
cg19088962	-0.000677949	0.00301691	0.822609
cg19088984	-0.00146522	0.00134908	0.279772
cg19089033	-0.00116182	0.00234602	0.621408
cg19089070	-0.000983337	0.00635165	0.877245
cg19089073	0.00270602	0.00397004	0.496893
cg19089079	-0.00712432	0.00468098	0.130834
cg19089102	-0.00340407	0.00134165	0.0125494
cg19089141	-0.0150754	0.032344	0.642052
cg19089201	-0.00133286	0.00578186	0.818105
cg19089215	0.0259973	0.00725334	0.000502091
cg19089280	-0.00441132	0.00386891	0.256637
cg19089314	-0.00264999	0.0040641	0.515706
cg19089328	0.00154775	0.0101293	0.878832
cg19089337	0.00170274	0.00106311	0.112048
cg19089383	-0.00264186	0.0044873	0.55722
cg19089617	0.000439656	0.0151413	0.976887
cg19089649	0.0187652	0.0179616	0.298391
cg19089711	0.00415237	0.00466903	0.375725
cg19089725	0.000859495	0.00400782	0.830583
cg19089795	-0.00395795	0.00410776	0.337357
cg19089810	-0.00644819	0.00989403	0.515914
cg19089844	-0.000121558	0.00150363	0.935711
cg19089985	-0.00501799	0.00497887	0.315696
cg19090034	0.00199873	0.00857793	0.81618
cg19090097	-0.00139216	0.00727797	0.84865
cg19090128	0.00671456	0.00428461	0.119904
cg19090132	0.00067204	0.00238719	0.778831
cg19090157	-0.00167211	0.00408762	0.683272
cg19090176	-0.00290855	0.00305134	0.342538
cg19090210	-0.000733901	0.00203362	0.718866
cg19090360	-0.0087379	0.0117322	0.457964
cg19090369	0.000790597	0.00599565	0.89533
cg19090382	-0.00645247	0.0062785	0.306301
cg19090398	-0.00207027	0.0083817	0.805361
cg19090419	-0.00178342	0.00470847	0.705577
cg19090437	0.00370663	0.00585042	0.527656
cg19090468	-0.000935472	0.00108266	0.389409
cg19090492	0.00931732	0.0130805	0.477758
cg19090522	0.00780939	0.00853479	0.362154
cg19090533	-0.00686337	0.0120977	0.571625
cg19090549	-0.000912268	0.00473455	0.847556
cg19090553	0.00291609	0.0014169	0.0419046
cg19090585	-0.000108176	0.00329759	0.973889
cg19090637	-0.00417361	0.00288498	0.150783
cg19090761	0.0127201	0.00981317	0.197563
cg19090762	0.000175825	0.00450596	0.968943
cg19090784	0.0022581	0.00336533	0.503608
cg19090848	0.00026078	0.000992148	0.793154
cg19090861	-0.00510966	0.00493103	0.30233
cg19090871	-0.00721381	0.00519711	0.167879
cg19090877	-0.018892	0.00875168	0.0330102
cg19090900	-0.000514481	0.00606143	0.93251
cg19090901	-0.000416488	0.00392175	0.915614
cg19090910	-0.00546754	0.0026702	0.0429369
cg19091068	-0.000197858	0.00156208	0.899434
cg19091116	0.0106477	0.0077129	0.17018
cg19091146	-0.00268609	0.00548613	0.625364
cg19091162	0.00204954	0.00953697	0.830232
cg19091176	-0.00221785	0.00603741	0.714051
cg19091245	-0.0158408	0.00711222	0.0279289
cg19091257	0.000766437	0.0057161	0.893577
cg19091291	0.00202962	0.00705826	0.774221
cg19091366	-0.000520839	0.000803485	0.518166
cg19091386	-0.00689664	0.00978267	0.482283
cg19091474	0.00111663	0.00146726	0.448239
cg19091575	-0.00115477	0.00337439	0.732829
cg19091608	-0.000756468	0.00138236	0.585311
cg19091621	-0.000401542	0.0061357	0.947938
cg19091641	-0.00195827	0.00494903	0.693089
cg19091677	0.000441044	0.00137901	0.749695
cg19091715	0.0122561	0.00787094	0.122261
cg19091719	-0.00577804	0.00447498	0.199297
cg19091756	-0.00075708	0.00180926	0.676421
cg19091779	-0.00655459	0.00885916	0.460929
cg19091784	0.00263839	0.00532314	0.621116
cg19091789	0.0168561	0.00994584	0.0928939
cg19091791	0.00218245	0.00389617	0.576494
cg19091822	-0.000966828	0.00678587	0.886959
cg19091830	-0.00302444	0.00323676	0.352107
cg19091893	0.0178228	0.00756458	0.020207
cg19091902	-0.0163902	0.00633244	0.0109238
cg19091930	-0.00223017	0.00556034	0.689121
cg19091967	-0.00641411	0.00545348	0.242029
cg19091975	-0.00118147	0.0023905	0.622109
cg19091981	0.00466166	0.0113863	0.683022
cg19091986	-0.000157118	0.00737825	0.983048
cg19092025	0.00217766	0.00360862	0.547423
cg19092032	-0.0127168	0.00764839	0.0991727
cg19092045	0.00123712	0.00519628	0.812256
cg19092096	-0.00327859	0.00292473	0.264691
cg19092105	-0.00052342	0.00106294	0.623383
cg19092163	0.00269317	0.00238147	0.260519
cg19092167	-0.000958044	0.00478841	0.841784
cg19092168	-0.00653841	0.00525971	0.216422
cg19092180	-0.00565792	0.00444079	0.205272
cg19092228	-0.00473918	0.00661485	0.475208
cg19092293	0.000576591	0.00279279	0.836809
cg19092300	0.00896056	0.00977416	0.361238
cg19092306	-0.0049837	0.00628062	0.429161
cg19092317	-0.000122686	0.00205248	0.952441
cg19092322	-0.00751843	0.00408585	0.0683993
cg19092343	-0.00778374	0.00554544	0.163196
cg19092363	0.0061575	0.00634061	0.333581
cg19092368	0.00517016	0.0039272	0.190694
cg19092436	0.0073709	0.00762671	0.335897
cg19092476	0.00446307	0.00844639	0.598268
cg19092489	0.00172572	0.00502619	0.731982
cg19092508	0.0058752	0.00469392	0.213301
cg19092579	0.00602948	0.00349753	0.087481
cg19092590	-0.00199701	0.00296728	0.502326
cg19092603	0.00550529	0.00400819	0.172337
cg19092620	0.00211898	0.00170421	0.216325
cg19092708	0.00979967	0.00883518	0.269735
cg19092715	-0.00401231	0.00301923	0.186576
cg19092735	0.00335934	0.0077695	0.6663
cg19092825	0.00469705	0.00322894	0.148557
cg19092837	0.00218724	0.00225428	0.334007
cg19092845	-0.0107305	0.0067012	0.112133
cg19092914	0.00731486	0.00560561	0.194596
cg19092959	-0.000573034	0.0009929	0.565008
cg19092981	0.0055107	0.0102143	0.590608
cg19092987	0.00695201	0.00579241	0.232597
cg19092999	-0.000738449	0.00138694	0.595483
cg19093008	0.000193798	0.00392612	0.960719
cg19093019	-0.00529293	0.00370862	0.156305
cg19093112	0.00555376	0.00608058	0.363015
cg19093146	-0.00116862	0.00132513	0.379727
cg19093225	0.0072907	0.00441424	0.101411
cg19093260	-0.00466786	0.00716748	0.516216
cg19093295	0.00569694	0.00605479	0.348782
cg19093297	0.00165295	0.00345749	0.633526
cg19093370	0.00564205	0.0116836	0.630107
cg19093376	-0.00127014	0.0012854	0.325222
cg19093405	0.0100684	0.00531134	0.0605858
cg19093630	0.00115658	0.00523962	0.8257
cg19093680	-0.0018821	0.00322174	0.560269
cg19093687	0.0136132	0.0101914	0.184339
cg19093689	-0.00389978	0.0062986	0.537074
cg19093708	0.000414101	0.00537036	0.938675
cg19093733	0.00163212	0.00311647	0.601515
cg19093756	0.00475052	0.00799307	0.55349
cg19093782	0.00294813	0.00380943	0.440619
cg19093820	-0.00449147	0.00411906	0.277872
cg19093875	0.00146883	0.00252025	0.561192
cg19093890	0.0229341	0.0130022	0.0804829
cg19093939	-0.010528	0.0042726	0.0152566
cg19093940	-0.00500087	0.00515576	0.334157
cg19093949	-0.00248486	0.00409469	0.545179
cg19093991	-0.007637	0.00632241	0.229621
cg19094009	-0.00807447	0.00593726	0.176572
cg19094022	-0.00172488	0.003304	0.602661
cg19094050	0.00156164	0.00393909	0.69253
cg19094166	0.00364513	0.00407265	0.372692
cg19094243	-0.000746974	0.00104633	0.476773
cg19094271	0.00555517	0.0111763	0.620127
cg19094333	-0.00292394	0.00425793	0.493688
cg19094358	-0.00223688	0.00698273	0.749304
cg19094366	-0.00150123	0.00333006	0.652997
cg19094438	-0.00340773	0.0038992	0.384011
cg19094506	-0.000715041	0.00907682	0.937351
cg19094530	0.00058742	0.00319498	0.854458
cg19094555	-0.00122567	0.00137266	0.373817
cg19094597	0.00542878	0.00745488	0.468
cg19094668	-4.6407e-05	0.00132277	0.972076
cg19094785	0.00165102	0.00162812	0.312736
cg19094872	-0.0013089	0.00323997	0.686995
cg19094879	0.000420534	0.00706762	0.952659
cg19094921	-0.0166821	0.00844911	0.0507948
cg19094996	0.00547841	0.0087198	0.531104
cg19095000	-0.00308204	0.00385145	0.425273
cg19095057	-0.0019061	0.00316923	0.548762
cg19095118	-0.0086208	0.0118405	0.468087
cg19095143	0.00409084	0.00566125	0.47143
cg19095157	-0.0101208	0.0116747	0.387851
cg19095187	0.00757879	0.00853695	0.376571
cg19095219	0.00655162	0.00441463	0.1406
cg19095253	0.00304583	0.00647973	0.639229
cg19095265	0.00529861	0.0106864	0.620989
cg19095267	0.00251016	0.0042379	0.554835
cg19095271	0.00153849	0.00137132	0.264301
cg19095282	-0.00460879	0.00545956	0.400375
cg19095303	0.00529027	0.00533171	0.323225
cg19095317	-0.0141434	0.00986279	0.154354
cg19095567	5.27809e-05	0.00502313	0.991635
cg19095568	0.0107582	0.0104776	0.306738
cg19095600	-0.00160532	0.00105663	0.131507
cg19095657	-0.00225377	0.00679205	0.740642
cg19095714	-0.00200021	0.00400192	0.618188
cg19095725	0.00810924	0.00351879	0.0230351
cg19095764	0.00173851	0.0102717	0.865904
cg19095790	-0.00489355	0.00680836	0.473788
cg19095827	0.00181187	0.00155237	0.245624
cg19095908	-0.000438777	0.00633485	0.944903
cg19095920	0.00523898	0.00424443	0.219668
cg19095937	0.0080681	0.00610342	0.188896
cg19095981	-0.0161634	0.010957	0.142971
cg19095988	0.001299	0.00391147	0.740434
cg19096034	-0.00165034	0.00107062	0.126019
cg19096169	0.00147959	0.00145501	0.311397
cg19096327	-0.0012758	0.00708222	0.857367
cg19096357	0.000481173	0.00593596	0.935538
cg19096358	0.00752695	0.00753678	0.320095
cg19096389	0.0092184	0.00561528	0.103465
cg19096460	0.00740097	0.00554137	0.184393
cg19096475	0.00213083	0.00417656	0.610924
cg19096495	-0.00811235	0.00709375	0.255232
cg19096513	-0.00277244	0.00314032	0.379207
cg19096571	0.00108729	0.00206944	0.600342
cg19096701	-0.00201168	0.00112783	0.0771858
cg19096730	0.00185706	0.00334346	0.579708
cg19096791	-0.00249854	0.00400173	0.533658
cg19096799	-0.00249684	0.00114284	0.0309889
cg19096812	0.000144554	0.00605265	0.980989
cg19096825	-0.00281103	0.00159678	0.0810636
cg19096849	0.00949141	0.00696692	0.17582
cg19096938	0.005259	0.00396944	0.18791
cg19096942	0.000845378	0.00439476	0.847808
cg19096967	0.00329224	0.0065995	0.618856
cg19096976	0.0039477	0.00710645	0.579654
cg19097074	-0.00950915	0.0102408	0.355115
cg19097082	0.00269082	0.00504657	0.594953
cg19097087	-0.00340494	0.00572335	0.553097
cg19097150	-0.00202939	0.00470535	0.667084
cg19097222	-0.0090995	0.00359311	0.0127108
cg19097246	-0.00163688	0.005233	0.755015
cg19097265	-0.000656495	0.00379874	0.863106
cg19097280	-0.00151483	0.004118	0.713675
cg19097322	-0.00539248	0.00518005	0.300113
cg19097359	-0.00688786	0.00758112	0.365536
cg19097374	0.0013392	0.00104676	0.203408
cg19097407	-0.00396346	0.00431935	0.360798
cg19097477	0.000366227	0.00138679	0.792201
cg19097494	0.00915493	0.00423277	0.0326775
cg19097500	0.00329087	0.00490986	0.504073
cg19097551	-0.00246923	0.00311314	0.42936
cg19097609	3.13047e-05	0.00258206	0.990348
cg19097639	-0.000581527	0.00156066	0.710138
cg19097648	0.00103046	0.00387572	0.790824
cg19097765	0.0109623	0.00979822	0.265618
cg19097767	0.00237418	0.00425688	0.578143
cg19097880	-0.000871525	0.00944549	0.926649
cg19098004	-0.00345809	0.00459346	0.453132
cg19098017	0.00381975	0.00419475	0.36446
cg19098091	-0.00112682	0.0012309	0.361925
cg19098243	0.000702958	0.00147524	0.634643
cg19098268	-0.00372687	0.00367429	0.31262
cg19098314	0.00345202	0.00183022	0.0618682
cg19098421	3.53517e-05	0.0013431	0.979048
cg19098423	-0.00147206	0.00363117	0.685961
cg19098437	-0.00643523	0.00368177	0.0832282
cg19098464	-0.00331136	0.00330273	0.318209
cg19098465	-0.00231957	0.00474911	0.626206
cg19098493	-0.00532525	0.00622429	0.394068
cg19098522	0.00218922	0.00513437	0.670645
cg19098556	-0.00658641	0.00695101	0.3454
cg19098606	0.00575125	0.00545215	0.29376
cg19098611	0.00465026	0.00690223	0.501869
cg19098619	-0.00280223	0.00291515	0.33849
cg19098665	-0.000899302	0.00529215	0.865371
cg19098690	0.00128177	0.00669116	0.848432
cg19098726	0.00613134	0.00317041	0.0556458
cg19098743	-0.000922479	0.00163034	0.572648
cg19098763	0.000626019	0.00124643	0.616478
cg19098785	-0.00215601	0.00298618	0.471802
cg19098790	-0.000809631	0.00414441	0.845469
cg19098796	0.00284494	0.00234856	0.228309
cg19098799	0.00667	0.0033198	0.0469253
cg19098826	-0.00065884	0.000884605	0.457962
cg19098856	0.0177293	0.00948276	0.0641462
cg19098906	-0.00940415	0.00396105	0.0192908
cg19098932	0.0136949	0.00899758	0.130812
cg19098974	0.0113082	0.0100934	0.26496
cg19099034	0.00892698	0.00532612	0.096513
cg19099047	0.00432917	0.00338603	0.203702
cg19099049	0.00559016	0.00446699	0.213382
cg19099050	-0.000192953	0.002192	0.930013
cg19099174	2.13952e-05	0.00754745	0.997743
cg19099213	0.00115941	0.0029239	0.69247
cg19099234	-0.00202399	0.00224948	0.370178
cg19099281	0.00123699	0.00279674	0.659128
cg19099296	-0.00334302	0.00272496	0.222465
cg19099311	-0.00141934	0.00174061	0.416558
cg19099405	-0.00826223	0.00755774	0.276645
cg19099433	0.00281862	0.00591894	0.634856
cg19099451	0.00630106	0.00472755	0.18529
cg19099545	-0.00132599	0.00301082	0.660491
cg19099626	-0.0128538	0.00611008	0.0376427
cg19099736	-0.000508747	0.00229254	0.824785
cg19099765	-0.00299919	0.00552711	0.588461
cg19099796	0.000522688	0.00111186	0.639196
cg19099843	-0.00133465	0.00146701	0.364895
cg19099850	0.000230887	0.00220433	0.916767
cg19099864	0.000314738	0.00117729	0.789697
cg19099872	-0.00162958	0.00430037	0.70545
cg19099892	-0.0148353	0.0076026	0.0535137
cg19099935	-0.000862857	0.00384604	0.822894
cg19100034	-0.00162321	0.00115048	0.161048
cg19100061	0.000174889	0.00179634	0.922615
cg19100091	0.00790029	0.0104675	0.451986
cg19100138	-0.00046043	0.00329935	0.889265
cg19100169	0.000301931	0.00623543	0.961466
cg19100195	0.00473121	0.00494193	0.340447
cg19100266	-0.0237997	0.00825232	0.00470985
cg19100292	-0.00123581	0.00427768	0.773194
cg19100344	-0.00930456	0.00892348	0.29933
cg19100357	0.00106015	0.00108828	0.332084
cg19100381	-0.00752901	0.00546832	0.171307
cg19100384	0.00231633	0.00410362	0.57357
cg19100397	0.000644254	0.00312754	0.83717
cg19100406	-0.00808774	0.00683764	0.239383
cg19100453	0.00163406	0.0011812	0.169296
cg19100464	-0.0103304	0.00342184	0.00314141
cg19100596	-0.0100712	0.00624296	0.109513
cg19100598	0.00367188	0.00408791	0.370991
cg19100660	0.00325701	0.00642319	0.613102
cg19100766	7.53457e-05	0.00461759	0.98701
cg19100772	-0.0146651	0.00828096	0.0792909
cg19100778	-0.0231439	0.00658012	0.000630913
cg19100779	-0.00299779	0.00528895	0.571983
cg19100810	0.00272756	0.00118016	0.0226534
cg19100814	-0.00648007	0.00371997	0.0842599
cg19100819	-0.00148192	0.0033487	0.658955
cg19100873	-0.0145523	0.0106371	0.17403
cg19100881	0.0086745	0.00858396	0.314411
cg19100900	-0.0324186	0.0168285	0.0565874
cg19100935	-0.000826945	0.00199157	0.678773
cg19100943	-0.00627325	0.0065463	0.339981
cg19100988	-0.0024712	0.00899066	0.783928
cg19100992	-0.000246895	0.00726026	0.972933
cg19100996	0.000323775	0.00508144	0.949309
cg19101018	-0.00528267	0.0128655	0.682144
cg19101113	-0.00267335	0.011821	0.821495
cg19101127	0.00649591	0.00662927	0.329256
cg19101154	-5.73429e-06	0.00205056	0.997774
cg19101186	0.000224861	0.00301548	0.940691
cg19101232	0.00330685	0.00248568	0.186103
cg19101235	-0.00802169	0.00697381	0.252487
cg19101324	0.00293731	0.00348244	0.400767
cg19101364	-0.014492	0.0138768	0.298582
cg19101417	0.0122531	0.00968753	0.208556
cg19101433	0.0021363	0.00339658	0.530658
cg19101460	-0.000416632	0.00124603	0.738727
cg19101503	0.00462495	0.00344217	0.181789
cg19101513	0.00865918	0.0189422	0.648458
cg19101547	0.000590116	0.00166009	0.722904
cg19101554	-0.00243095	0.00299203	0.418242
cg19101566	0.0016947	0.00475662	0.7223
cg19101612	0.00631101	0.0121913	0.605714
cg19101624	0.00188161	0.0060773	0.757431
cg19101625	0.0058676	0.00496472	0.239765
cg19101630	-0.000495585	0.00143776	0.730972
cg19101665	-0.00398751	0.00559291	0.477355
cg19101754	0.0039204	0.00186644	0.0379313
cg19101823	-0.0095983	0.0056974	0.0948346
cg19101853	0.0166475	0.00721144	0.0228078
cg19101893	0.00545038	0.00377501	0.151585
cg19101988	-0.0033764	0.00359584	0.349764
cg19101998	-0.00204877	0.00176599	0.248464
cg19102035	-8.33882e-05	0.000991853	0.933148
cg19102043	0.00865019	0.00444817	0.0543228
cg19102064	-0.00033606	0.00162752	0.836786
cg19102065	0.00438509	0.00377823	0.248263
cg19102120	-0.004607	0.00606397	0.449011
cg19102209	0.00579886	0.00325118	0.0771948
cg19102250	-0.00231813	0.0037706	0.53994
cg19102252	0.0055138	0.00611277	0.368986
cg19102271	0.000546636	0.00107402	0.611781
cg19102272	-0.0306723	0.01139	0.00817141
cg19102404	-0.0101823	0.00516731	0.0512463
cg19102412	-0.00248902	0.00294762	0.400236
cg19102526	0.00266209	0.00462693	0.56621
cg19102531	-0.00305018	0.00354502	0.391399
cg19102557	-0.00850187	0.00329316	0.011123
cg19102572	0.00470457	0.00623025	0.451764
cg19102575	5.41176e-05	0.00877085	0.995088
cg19102579	-0.00963582	0.00361496	0.00882303
cg19102607	0.00584497	0.00356008	0.103435
cg19102621	-0.00185514	0.00141905	0.193784
cg19102672	-0.000600992	0.00828114	0.942275
cg19102695	0.0104429	0.00296965	0.000632399
cg19102713	0.00126481	0.00204633	0.537775
cg19102718	0.00295017	0.00174121	0.0929827
cg19102740	0.00393433	0.00387203	0.311776
cg19102768	-0.00232	0.003504	0.509266
cg19102771	0.00166759	0.00158407	0.294732
cg19102773	-0.00119203	0.00526003	0.821133
cg19102858	0.000685363	0.00141133	0.628189
cg19102866	0.0048941	0.00422995	0.249729
cg19102938	-0.00200306	0.00427755	0.640499
cg19102955	0.0106725	0.00963162	0.270204
cg19102983	0.000151837	0.00413841	0.970798
cg19102993	0.000393519	0.00203107	0.846722
cg19103000	-0.000720788	0.00133709	0.590906
cg19103021	-0.000977346	0.0036386	0.788728
cg19103033	0.000315749	0.00356576	0.929597
cg19103068	0.000866551	0.00371331	0.815905
cg19103169	0.000627385	0.00201696	0.756337
cg19103175	0.0141958	0.0155518	0.363306
cg19103200	-0.00360827	0.00323446	0.266993
cg19103219	0.00011918	0.00290724	0.967373
cg19103398	0.00882086	0.00899935	0.329117
cg19103456	-0.00222174	0.00457257	0.627998
cg19103499	0.00236784	0.00352993	0.503736
cg19103519	0.00413818	0.00215438	0.0572962
cg19103535	0.00389408	0.00340473	0.255176
cg19103536	-0.00802096	0.0057631	0.166747
cg19103546	0.00721233	0.0112034	0.521044
cg19103565	-0.00409585	0.00331723	0.219519
cg19103609	0.000397156	0.00472516	0.933166
cg19103610	-0.00397445	0.00318906	0.215263
cg19103651	-0.00207659	0.00381679	0.587476
cg19103704	-0.0095926	0.00602946	0.114438
cg19103712	-0.00796041	0.00406172	0.0524959
cg19103770	-0.000617574	0.00779419	0.936987
cg19103838	-0.00151656	0.0108767	0.889359
cg19103847	-0.00112753	0.00293489	0.701573
cg19103860	-0.00220164	0.0038498	0.568546
cg19103950	0.000979567	0.00745397	0.895682
cg19103969	0.00189846	0.00132283	0.15403
cg19104000	0.00105291	0.00230526	0.648742
cg19104011	-0.00382229	0.0117538	0.74564
cg19104015	-0.00166557	0.00329126	0.613809
cg19104026	-0.0034577	0.00380979	0.366047
cg19104032	-0.00352593	0.00387567	0.364902
cg19104035	0.00103514	0.00428254	0.809445
cg19104037	-0.00149264	0.00328463	0.650398
cg19104045	0.00206836	0.00611441	0.735789
cg19104050	0.0172299	0.00726929	0.0194866
cg19104068	-0.0141397	0.00998613	0.159571
cg19104072	-0.000624904	0.00110578	0.57312
cg19104095	0.00669791	0.00347839	0.0566926
cg19104196	0.00290555	0.00363641	0.425972
cg19104228	-0.00988272	0.00870875	0.258881
cg19104318	0.00166422	0.00385891	0.667103
cg19104360	-0.00191897	0.00518147	0.711819
cg19104399	0.00947078	0.00477877	0.0499464
cg19104422	0.000519932	0.00296875	0.86129
cg19104443	-0.000109908	0.00477416	0.981674
cg19104462	0.00176164	0.00737528	0.811653
cg19104471	-0.000753065	0.00115549	0.515911
cg19104475	-0.00198262	0.00172777	0.253619
cg19104519	-0.00210094	0.00606177	0.729551
cg19104554	-0.00466173	0.00377077	0.21894
cg19104569	0.0010249	0.00647616	0.874539
cg19104621	-0.00128068	0.00385634	0.740436
cg19104690	-0.0052124	0.00831806	0.532173
cg19104719	0.00307787	0.00320296	0.33865
cg19104757	-0.000253711	0.0026925	0.925096
cg19104806	0.00451627	0.00564642	0.425493
cg19104830	-0.000470976	0.00177048	0.790716
cg19104836	0.00257254	0.00210693	0.224653
cg19104976	-0.0034438	0.00323125	0.288816
cg19104979	-0.00567995	0.00297785	0.0590302
cg19104998	-0.00225593	0.00393391	0.567485
cg19105072	0.00356764	0.00269058	0.187546
cg19105122	-0.000498454	0.00809178	0.950991
cg19105142	0.000900221	0.00120529	0.456694
cg19105143	-0.00153781	0.00319524	0.631255
cg19105241	-0.00337353	0.00392671	0.392107
cg19105245	-0.000341338	0.00166219	0.837668
cg19105317	-0.00148143	0.00828111	0.858345
cg19105393	0.00391541	0.00317721	0.220402
cg19105442	0.00138418	0.00724837	0.848899
cg19105459	-0.000186825	0.00148459	0.900082
cg19105462	0.000789464	0.00189209	0.677298
cg19105504	-0.0069224	0.00754711	0.360996
cg19105595	-0.0105673	0.0114165	0.356638
cg19105665	0.0160401	0.00911008	0.0810181
cg19105690	8.13972e-05	0.000964241	0.932877
cg19105810	-0.000376693	0.00101034	0.709974
cg19105821	0.000398188	0.00107996	0.713044
cg19105865	0.00262849	0.00192023	0.173788
cg19105961	-0.000685629	0.00468864	0.884001
cg19106029	-0.0030828	0.00574311	0.592482
cg19106087	-0.00212362	0.00192792	0.273037
cg19106154	-0.00134599	0.00525872	0.798455
cg19106168	-0.00420817	0.00387104	0.279332
cg19106179	-0.00233482	0.00380357	0.540559
cg19106195	-0.00441267	0.00414726	0.289619
cg19106237	-0.00492818	0.00575211	0.393407
cg19106326	0.00194372	0.0047576	0.68365
cg19106353	-0.00557311	0.00419587	0.1868
cg19106467	-0.00790052	0.00475176	0.0991783
cg19106478	-0.00470148	0.0047163	0.320983
cg19106489	0.00773256	0.0149134	0.605134
cg19106666	0.00111929	0.00794433	0.888208
cg19106743	-0.000130576	0.0107452	0.990326
cg19106775	-0.000777203	0.00172857	0.653853
cg19106809	0.0110828	0.00756497	0.145716
cg19106851	-0.00178302	0.00175858	0.312817
cg19106880	0.00141746	0.00557621	0.799809
cg19106893	0.00385006	0.00372577	0.303662
cg19106916	-0.00575127	0.00972017	0.555254
cg19106932	0.00120738	0.0091251	0.894973
cg19106945	0.00161691	0.00789126	0.838024
cg19106967	-0.000916189	0.00617842	0.882382
cg19106968	-0.00486514	0.00493006	0.325852
cg19107055	-0.00267964	0.00349137	0.444398
cg19107109	0.00106575	0.00851868	0.900663
cg19107112	-0.00258186	0.00799289	0.747283
cg19107120	0.00193897	0.00528208	0.714249
cg19107168	-0.000809091	0.00182788	0.658881
cg19107215	0.000609089	0.00570897	0.915226
cg19107238	0.00532432	0.00764127	0.487381
cg19107264	0.0119544	0.00898354	0.185991
cg19107291	-0.000530832	0.00200627	0.791814
cg19107296	-0.0104949	0.0108928	0.337386
cg19107429	-0.00856513	0.00933634	0.360906
cg19107435	-0.0109509	0.0108838	0.316504
cg19107469	0.000525686	0.00398628	0.895321
cg19107504	0.00499791	0.00530686	0.34833
cg19107511	-0.00223185	0.0049902	0.65556
cg19107569	0.0025724	0.00610016	0.674057
cg19107578	0.00582396	0.00756324	0.4429
cg19107595	0.00226448	0.0042081	0.59156
cg19107641	0.0092841	0.0033552	0.00661906
cg19107642	0.000104141	0.0062221	0.986676
cg19107647	-0.00467009	0.00765546	0.543075
cg19107655	-0.00363756	0.0022576	0.10994
cg19107692	-6.81461e-05	0.00156059	0.965248
cg19107724	0.00156654	0.00402984	0.69821
cg19107793	0.0060281	0.00520712	0.249463
cg19107815	0.00569965	0.00546115	0.298885
cg19107832	0.00804402	0.00947045	0.397481
cg19107865	0.00311759	0.00429344	0.469274
cg19107881	-0.00179647	0.00314937	0.569535
cg19107894	-0.00165162	0.00618086	0.789795
cg19107904	0.0010796	0.00602554	0.858128
cg19107973	-0.00170869	0.00529087	0.747335
cg19107974	-0.00566194	0.00509811	0.269121
cg19107977	-0.00490419	0.00617974	0.429111
cg19108028	-0.00553472	0.00564981	0.329381
cg19108043	-0.00718097	0.00675266	0.289875
cg19108055	-0.0117741	0.00682543	0.0872801
cg19108137	-0.000359181	0.005364	0.946732
cg19108170	-0.00380213	0.00727646	0.602337
cg19108231	0.00264645	0.00470817	0.575172
cg19108289	0.000361858	0.00132485	0.785255
cg19108304	0.00779507	0.00399129	0.0533122
cg19108323	0.0034481	0.00508086	0.498763
cg19108372	-0.000180274	0.0014046	0.898105
cg19108390	0.0016521	0.0024745	0.505731
cg19108432	-0.00205939	0.00256395	0.423555
cg19108435	0.00144793	0.00578773	0.802912
cg19108485	0.0200327	0.0123536	0.107699
cg19108515	0.00147561	0.00301561	0.625571
cg19108542	0.00152944	0.00119786	0.204311
cg19108689	0.000187575	0.00181395	0.917825
cg19108718	0.000960833	0.00584088	0.869633
cg19108736	-0.000271071	0.00891355	0.975793
cg19108737	-0.00409465	0.00449352	0.364129
cg19108771	0.00441605	0.0060431	0.466452
cg19108772	0.00249554	0.00851242	0.769939
cg19108785	0.0012466	0.00123243	0.313958
cg19108800	0.00406282	0.00533188	0.44767
cg19108859	0.000908726	0.00412123	0.825884
cg19108881	-0.0171906	0.00965697	0.0777683
cg19108904	0.0144868	0.00923351	0.119482
cg19108952	0.000162654	0.00144167	0.910372
cg19108966	0.0031066	0.00355283	0.38377
cg19109007	0.00134901	0.00674693	0.841887
cg19109050	-0.00280405	0.00637219	0.660752
cg19109120	-0.00628157	0.00416192	0.134039
cg19109130	0.0023242	0.00551498	0.674246
cg19109146	-0.00236992	0.00304904	0.43864
cg19109194	-0.000625913	0.00438282	0.886697
cg19109204	-0.00341636	0.00179365	0.0593836
cg19109244	0.00197495	0.00526823	0.708459
cg19109279	-0.00576763	0.00436154	0.188734
cg19109335	0.00638937	0.00499028	0.203062
cg19109373	0.00365751	0.00359248	0.310824
cg19109397	-0.00327531	0.00383299	0.394649
cg19109457	0.0210625	0.0146593	0.153562
cg19109461	0.00891694	0.00492946	0.073148
cg19109570	0.00475023	0.0134855	0.725316
cg19109581	0.0165085	0.00798827	0.0410779
cg19109583	0.000259938	0.00462321	0.955263
cg19109601	-0.00834334	0.00363359	0.0235267
cg19109608	-0.0074852	0.00713885	0.296658
cg19109677	-0.000597673	0.00359125	0.868123
cg19109729	-0.000601852	0.00367335	0.87015
cg19109740	-0.0059925	0.0023475	0.0120346
cg19109749	0.000299107	0.00792376	0.969956
cg19109762	0.00340959	0.00450715	0.450947
cg19109774	-0.00551553	0.00290139	0.0598725
cg19109797	-0.00872765	0.00470455	0.0662047
cg19109803	0.00251586	0.00370393	0.498386
cg19109869	0.00154516	0.00498323	0.757082
cg19109955	-0.000740783	0.00153893	0.631199
cg19110014	-0.0229213	0.00926974	0.0149123
cg19110077	0.00516961	0.00369237	0.164254
cg19110349	-0.000527483	0.00399896	0.895296
cg19110355	-0.00105836	0.00135029	0.43481
cg19110428	0.000690785	0.0120672	0.954452
cg19110434	-0.00102468	0.00116589	0.381343
cg19110449	0.00265683	0.00520216	0.610554
cg19110521	0.00145449	0.00459904	0.752395
cg19110523	0.000914525	0.00142004	0.520883
cg19110654	0.00648904	0.00807216	0.42317
cg19110684	-0.00811876	0.00647266	0.212338
cg19110725	-0.00347526	0.00760726	0.648675
cg19110755	-0.00166271	0.0039062	0.671173
cg19110758	-0.00442535	0.00358045	0.219053
cg19110895	-0.00540023	0.00835878	0.519566
cg19110902	0.00159604	0.00602603	0.791606
cg19110931	0.0933801	0.028428	0.00136262
cg19110939	0.00437044	0.00285786	0.129016
cg19110943	-0.0101	0.0109056	0.356371
cg19110982	0.0113607	0.00509407	0.0277287
cg19111030	0.00318155	0.00577788	0.582974
cg19111042	0.000338269	0.00206853	0.870395
cg19111044	0.000491161	0.00286343	0.864118
cg19111078	0.000205871	0.00395045	0.958531
cg19111086	0.00628155	0.00598631	0.29629
cg19111172	-0.000812245	0.00114416	0.479238
cg19111238	-0.00293964	0.00521988	0.574451
cg19111245	-4.17598e-05	0.00361645	0.990807
cg19111262	0.0010523	0.00559825	0.85124
cg19111265	0.00456742	0.00695086	0.512463
cg19111266	0.0236926	0.0185454	0.204052
cg19111271	0.00405022	0.00408289	0.323336
cg19111287	-0.00325825	0.00677008	0.631263
cg19111296	-0.000974263	0.00164804	0.555601
cg19111317	0.00394708	0.00314966	0.212751
cg19111338	-0.0019146	0.00270419	0.480407
cg19111422	0.000393319	0.0029056	0.892566
cg19111459	-0.000419064	0.00214652	0.845567
cg19111488	-0.00173273	0.0053499	0.746632
cg19111519	0.000784726	0.00357971	0.826882
cg19111539	0.00384561	0.00359787	0.287432
cg19111544	0.00148642	0.00332889	0.656083
cg19111613	0.0103391	0.0072236	0.15513
cg19111646	-0.00136863	0.00967614	0.887774
cg19111723	0.00226853	0.00402689	0.574326
cg19111773	0.00117892	0.0075566	0.876305
cg19111801	-0.000899185	0.00329026	0.785136
cg19111830	-0.00931706	0.00960344	0.334047
cg19111906	-0.000798897	0.00285518	0.780143
cg19111999	0.00377429	0.00556101	0.498725
cg19112021	-0.00111405	0.00469176	0.812744
cg19112088	9.94282e-06	0.00129643	0.993894
cg19112128	-0.0017511	0.00587962	0.766388
cg19112148	-0.0115421	0.0102447	0.262299
cg19112158	8.70287e-05	0.00683281	0.98986
cg19112186	-0.0134661	0.00850089	0.115994
cg19112204	0.00777647	0.00718381	0.281356
cg19112219	0.013156	0.00979087	0.181762
cg19112236	0.0120788	0.00563335	0.0341821
cg19112248	-0.00442644	0.0077919	0.571116
cg19112290	0.000219863	0.00401241	0.956399
cg19112295	-0.0030971	0.0105895	0.770468
cg19112344	0.00264469	0.0066548	0.69182
cg19112349	-0.000412557	0.000874847	0.638147
cg19112357	-0.00177669	0.00291456	0.543367
cg19112359	-0.000413428	0.0185499	0.982258
cg19112424	-0.000917757	0.00485806	0.850502
cg19112427	0.000463384	0.00133196	0.728572
cg19112527	0.0126553	0.00941381	0.181555
cg19112564	0.00158482	0.0012677	0.213848
cg19112664	0.00441285	0.00770833	0.568145
cg19112755	0.00229782	0.00361765	0.526613
cg19112757	0.0121032	0.0101579	0.235973
cg19112780	-0.00154321	0.0013016	0.238277
cg19112804	-0.00191437	0.00697131	0.784124
cg19112807	0.0044177	0.00736748	0.549969
cg19112895	-0.00111387	0.00194374	0.567755
cg19112952	-0.00545486	0.0082371	0.509183
cg19112953	-0.00553512	0.00352472	0.119149
cg19112957	0.00705983	0.00810904	0.385828
cg19112977	0.00119285	0.00663531	0.857656
cg19113019	-0.00379156	0.00735904	0.607411
cg19113025	0.005294	0.00668927	0.430374
cg19113053	0.000319458	0.00348041	0.927031
cg19113081	0.0145599	0.00876732	0.0995701
cg19113160	-0.00227487	0.00301054	0.451454
cg19113169	-0.00191809	0.0083394	0.818509
cg19113201	-0.00036338	0.00344092	0.916084
cg19113247	0.004219	0.0057684	0.466063
cg19113256	0.00259113	0.00812677	0.750442
cg19113326	0.00244633	0.00371935	0.51206
cg19113338	-0.00196024	0.0029274	0.504481
cg19113375	0.00508885	0.00217335	0.0209755
cg19113509	-0.000709347	0.00118018	0.54902
cg19113530	-0.0116568	0.00457793	0.0122455
cg19113588	0.0024747	0.00337188	0.46453
cg19113599	-0.00507492	0.00442046	0.253394
cg19113603	0.0015484	0.00152285	0.311449
cg19113641	0.000801035	0.00137647	0.561769
cg19113652	0.00291154	0.0030714	0.345194
cg19113668	-0.00153279	0.00120905	0.207508
cg19113686	-0.0121154	0.00886018	0.17424
cg19113717	-0.00491988	0.00386096	0.205208
cg19113750	-0.0148745	0.0101113	0.144075
cg19113783	-0.00518411	0.00645504	0.423612
cg19113840	-0.00262725	0.00455291	0.565064
cg19113890	0.0011107	0.00375606	0.767999
cg19113906	0.00129579	0.00143022	0.366876
cg19113920	-0.00346145	0.00483796	0.475803
cg19113954	-0.00114207	0.0064169	0.859062
cg19113987	0.0144605	0.00985498	0.14509
cg19114024	-0.00144915	0.00473387	0.760079
cg19114050	0.00410329	0.00546437	0.454277
cg19114066	-0.000640233	0.00362229	0.860026
cg19114154	0.00574878	0.00360766	0.113868
cg19114205	2.90147e-05	0.00159566	0.985525
cg19114214	0.00507407	0.00771619	0.512152
cg19114226	0.0082127	0.00459303	0.0764673
cg19114248	-0.00807727	0.00592491	0.175531
cg19114277	-0.00135992	0.00110505	0.221034
cg19114282	0.000861581	0.00295027	0.7708
cg19114300	0.00159276	0.00713121	0.823669
cg19114310	0.00186373	0.00113636	0.103794
cg19114333	-0.00800594	0.00677659	0.239942
cg19114388	0.00176642	0.00574243	0.758951
cg19114460	-0.00330216	0.00318545	0.302136
cg19114508	-5.70358e-06	0.00378688	0.998801
cg19114520	-0.00276756	0.00690424	0.689295
cg19114543	-0.00345168	0.00287266	0.232067
cg19114570	-0.000706395	0.0013195	0.593468
cg19114576	0.0015231	0.00352222	0.666264
cg19114595	-0.00741723	0.00503446	0.143478
cg19114608	0.00219656	0.00369318	0.553204
cg19114613	0.00212286	0.00928606	0.819591
cg19114721	-0.00158136	0.0041571	0.704369
cg19114779	-0.00410455	0.00406788	0.315142
cg19114820	0.00618159	0.00361404	0.0899539
cg19114920	-0.000295121	0.00303215	0.922638
cg19114949	0.00922179	0.0157408	0.559153
cg19114999	0.00342659	0.00596279	0.566673
cg19115017	-0.00148666	0.00379702	0.696148
cg19115030	0.00796514	0.00417266	0.058836
cg19115041	-0.00489185	0.00501101	0.331058
cg19115088	-0.00425927	0.00495104	0.391473
cg19115132	7.20688e-05	0.00143077	0.959917
cg19115164	0.00165092	0.00516948	0.750049
cg19115198	0.00695255	0.00617605	0.262687
cg19115204	-0.000853001	0.00497435	0.864156
cg19115260	0.00518828	0.00608314	0.395538
cg19115261	0.00279683	0.00360765	0.439826
cg19115272	0.00232268	0.00186265	0.215008
cg19115280	0.00522437	0.00884118	0.555769
cg19115344	0.00483211	0.00461291	0.297116
cg19115366	-0.00432919	0.00560737	0.441709
cg19115393	0.00129029	0.00447829	0.773787
cg19115490	-0.000241895	0.00512419	0.962433
cg19115492	0.000820335	0.00172512	0.63534
cg19115530	-0.00136511	0.00435898	0.754732
cg19115548	-0.00383677	0.00331224	0.24918
cg19115610	-0.00762013	0.00532009	0.154834
cg19115630	-0.00168834	0.00180488	0.351579
cg19115656	-0.000960708	0.000840159	0.255276
cg19115690	-0.00425922	0.00695548	0.541544
cg19115692	-0.00417149	0.00966132	0.666737
cg19115695	-0.0130544	0.0111469	0.244035
cg19115729	0.00164299	0.0046494	0.724471
cg19115737	-0.000215322	0.00335174	0.948892
cg19115805	-0.0011983	0.00159424	0.453843
cg19115827	-0.00162645	0.00353046	0.645913
cg19115882	0.0125345	0.00684541	0.0697464
cg19115941	0.00875732	0.00544748	0.110741
cg19115997	-0.00385825	0.00472894	0.4163
cg19116006	-0.00310639	0.00473299	0.512959
cg19116018	0.000471351	0.00454005	0.917497
cg19116023	-0.00111933	0.00625653	0.858335
cg19116134	0.0614899	0.0238646	0.0112778
cg19116142	-0.00181341	0.00409141	0.658458
cg19116197	-0.00787239	0.00688009	0.254969
cg19116349	0.00022917	0.00577501	0.968416
cg19116351	0.00367127	0.00532885	0.492284
cg19116421	0.00183469	0.0021178	0.388166
cg19116429	0.000246519	0.00127034	0.846482
cg19116545	0.00131088	0.00085934	0.129967
cg19116601	0.00453807	0.00609325	0.457971
cg19116668	0.00060226	0.00580304	0.917527
cg19116718	-0.00109873	0.00111813	0.327896
cg19116747	0.000995741	0.00116562	0.394787
cg19116791	-0.00415187	0.00759917	0.585906
cg19116814	-0.00219295	0.00200329	0.276008
cg19116889	0.00667673	0.00574882	0.247945
cg19116912	-0.00118826	0.00381731	0.756165
cg19116924	-0.00281148	0.0031191	0.369324
cg19117009	0.0092587	0.00910908	0.311618
cg19117047	0.00457487	0.0031704	0.151813
cg19117051	-0.00759551	0.00347396	0.0308655
cg19117058	0.00255632	0.0075587	0.735848
cg19117063	-0.0079358	0.0273668	0.772368
cg19117190	0.00988441	0.00712728	0.168244
cg19117196	0.00416128	0.0032724	0.20614
cg19117322	-0.00691628	0.00370837	0.0647921
cg19117365	0.000168214	0.000945176	0.859067
cg19117382	-0.00407123	0.00284881	0.155759
cg19117501	-0.00494807	0.00529383	0.351961
cg19117517	-0.00137602	0.00109401	0.211088
cg19117520	-0.00364127	0.00486021	0.455307
cg19117545	-0.00216531	0.00315346	0.493725
cg19117595	0.00482402	0.00220412	0.0306996
cg19117630	-0.00383581	0.00335654	0.255564
cg19117698	0.00440932	0.0035995	0.223153
cg19117777	0.000531492	0.00139382	0.703689
cg19117849	-0.0103964	0.00795701	0.194034
cg19117902	-0.0095137	0.0054696	0.0847156
cg19117904	-6.5872e-05	0.00636924	0.991767
cg19117938	-0.00236473	0.0101454	0.816122
cg19117972	-0.00579874	0.0101752	0.569894
cg19117975	0.0267787	0.0127214	0.037527
cg19118014	0.000989044	0.00270829	0.715657
cg19118037	-0.000517682	0.00704734	0.941573
cg19118072	0.00398943	0.00485151	0.412649
cg19118077	-0.0121274	0.00698264	0.0851741
cg19118161	0.00100375	0.0029536	0.734615
cg19118196	0.000220343	0.00310987	0.943641
cg19118212	0.000508068	0.00146627	0.729614
cg19118263	-0.000156381	0.0063991	0.980547
cg19118289	-0.00189189	0.00145575	0.196406
cg19118519	-0.00423128	0.0032233	0.191961
cg19118539	6.33315e-05	0.00713274	0.992931
cg19118558	-0.000849395	0.00135182	0.531065
cg19118562	0.00284381	0.00467662	0.544358
cg19118595	-0.00114864	0.00418246	0.784105
cg19118660	0.00186456	0.00293466	0.526491
cg19118715	0.0059612	0.00563932	0.292751
cg19118751	-0.00355909	0.0042124	0.399963
cg19118791	-0.00836236	0.00738307	0.259784
cg19118797	-0.00266307	0.00212122	0.21193
cg19118811	-0.00106858	0.000977387	0.276607
cg19118856	0.00387576	0.00494519	0.434845
cg19118904	0.00332348	0.00708912	0.640114
cg19118937	-0.018258	0.00842901	0.0324236
cg19118951	0.0125672	0.00683323	0.0685453
cg19118972	0.00279838	0.00306523	0.363234
cg19119016	0.000243145	0.00284692	0.932091
cg19119032	-0.00162017	0.00199346	0.41809
cg19119067	-0.00050446	0.00736124	0.945487
cg19119072	-0.00159902	0.00774943	0.8369
cg19119119	0.00127375	0.00111988	0.257799
cg19119130	-0.00326957	0.00401732	0.417447
cg19119231	-0.00385247	0.0067257	0.56793
cg19119284	-0.00141532	0.00461691	0.759755
cg19119365	-0.014579	0.00848038	0.0883503
cg19119369	-0.00138456	0.00451051	0.759441
cg19119382	0.0292126	0.024529	0.236194
cg19119393	-0.0012754	0.0055062	0.817248
cg19119464	-0.00353832	0.00888457	0.6912
cg19119520	-0.000384724	0.00367534	0.916819
cg19119531	0.00215424	0.00125133	0.0879117
cg19119538	-0.00205022	0.00246219	0.406797
cg19119577	0.00157306	0.00859627	0.855134
cg19119594	-5.48715e-05	0.0106994	0.995917
cg19119603	0.00161154	0.00466796	0.730566
cg19119609	-0.000898215	0.00229575	0.696355
cg19119643	0.00334155	0.00830233	0.688095
cg19119716	0.000660212	0.00560052	0.906371
cg19119818	0.00164002	0.0127087	0.897552
cg19119942	0.000646999	0.00614388	0.91632
cg19119945	-0.0105161	0.0170856	0.539476
cg19119962	0.0103244	0.00836885	0.219906
cg19119970	-0.000244177	0.000856818	0.776185
cg19119995	0.00427029	0.00546218	0.435986
cg19120029	-0.00518137	0.00512085	0.313806
cg19120046	0.0034658	0.00417623	0.408368
cg19120053	-0.00866363	0.00440427	0.0516448
cg19120064	-0.00129632	0.00326057	0.691701
cg19120073	-0.000949062	0.00346443	0.784632
cg19120125	-0.00190983	0.00616029	0.75712
cg19120222	-0.000799304	0.00113461	0.482601
cg19120225	0.00344779	0.00604178	0.569375
cg19120251	-0.000736534	0.00130299	0.573024
cg19120342	0.00695487	0.00568632	0.223864
cg19120389	0.00132983	0.00418123	0.751041
cg19120457	0.000506039	0.00235602	0.830325
cg19120496	-0.00121538	0.00138218	0.38111
cg19120513	0.000293304	0.00485199	0.951905
cg19120580	-0.00578497	0.00276811	0.0388936
cg19120695	0.000124226	0.00149676	0.934002
cg19120717	0.00128733	0.00654406	0.844406
cg19120746	-0.00129626	0.00146459	0.378019
cg19120749	0.00708596	0.00947884	0.456295
cg19120782	0.00956146	0.00743406	0.201037
cg19120784	0.00193317	0.00289747	0.506022
cg19120897	-0.000580308	0.00540863	0.914749
cg19120943	-0.00335197	0.00535139	0.532344
cg19120979	0.00351759	0.0034758	0.313709
cg19120985	-0.00970983	0.00769529	0.209646
cg19121007	0.00193938	0.00446796	0.665077
cg19121055	-0.000345241	0.000882317	0.696327
cg19121056	0.00476718	0.00404531	0.241117
cg19121132	0.00054906	0.00413471	0.894595
cg19121163	0.00278998	0.00367404	0.449222
cg19121242	-0.0043395	0.00935556	0.643662
cg19121311	-0.00426432	0.00404593	0.294162
cg19121323	0.0021541	0.00352473	0.542346
cg19121333	0.00281392	0.00592599	0.635823
cg19121352	-0.00406004	0.00622552	0.515634
cg19121421	-0.00404109	0.00651291	0.536207
cg19121429	-0.000688026	0.00384375	0.858262
cg19121439	-0.0051151	0.00361948	0.160366
cg19121462	0.000203637	0.00143086	0.887085
cg19121470	0.00260608	0.00410436	0.526754
cg19121473	-0.000718429	0.00124391	0.564724
cg19121661	0.000452212	0.00272732	0.868607
cg19121684	0.0124381	0.00768523	0.10838
cg19121857	0.00169891	0.00178376	0.342931
cg19121929	0.00139009	0.00320322	0.665147
cg19121932	-0.00281484	0.00302165	0.35357
cg19121956	-0.0025476	0.00567686	0.654465
cg19122011	0.00405416	0.00384602	0.294097
cg19122121	0.0206904	0.0109107	0.0604923
cg19122206	-0.000783977	0.00454564	0.863381
cg19122225	-0.00438206	0.00471404	0.354591
cg19122233	0.0119022	0.00738897	0.110036
cg19122260	0.015619	0.00634144	0.0152999
cg19122389	-0.00135989	0.00215664	0.529612
cg19122402	0.00379452	0.00452603	0.403605
cg19122423	0.00181922	0.00642987	0.77775
cg19122459	0.00460544	0.00681363	0.500488
cg19122460	-0.00248757	0.00480127	0.605406
cg19122463	-0.00292138	0.00328594	0.375879
cg19122579	0.00968163	0.00501002	0.0558291
cg19122581	0.00122121	0.00185649	0.512014
cg19122601	-0.00821613	0.00446304	0.0682792
cg19122720	1.03825e-05	0.00116488	0.992904
cg19122723	-0.00184272	0.00308917	0.552038
cg19122747	0.00298545	0.0100671	0.767355
cg19122797	-0.013118	0.00950759	0.170417
cg19122901	-0.000240583	0.00261189	0.926775
cg19122948	0.00440571	0.00381291	0.250356
cg19123013	0.0164416	0.0082128	0.0477071
cg19123095	0.00217739	0.002591	0.402493
cg19123249	0.0192997	0.0120252	0.111323
cg19123251	-0.00388376	0.00623029	0.534311
cg19123296	0.00213282	0.00219683	0.333708
cg19123327	-0.0028809	0.00368337	0.435785
cg19123339	-0.00584901	0.00385682	0.132201
cg19123345	0.000706981	0.00292321	0.809338
cg19123356	0.00202304	0.00436816	0.644168
cg19123385	0.00471241	0.00354973	0.18703
cg19123390	0.019264	0.0111563	0.0869734
cg19123408	-0.000407381	0.00149745	0.786085
cg19123460	0.000982692	0.00948687	0.917684
cg19123462	-0.003788	0.00498345	0.448782
cg19123465	0.00235546	0.00128684	0.0698448
cg19123593	0.000663759	0.00248247	0.789669
cg19123600	-0.00181484	0.00307246	0.555925
cg19123622	0.0210292	0.00883666	0.0190139
cg19123639	-0.00128539	0.00190828	0.501963
cg19123650	-0.00317958	0.00475893	0.505426
cg19123748	-0.0105266	0.00540214	0.053845
cg19123749	0.00540447	0.00376197	0.153618
cg19123750	0.00195893	0.00127345	0.126799
cg19123846	-0.00290523	0.00551677	0.5995
cg19123863	0.002262	0.00077661	0.00432646
cg19123882	0.000169008	0.00463279	0.970964
cg19123891	-0.00177871	0.00535768	0.740516
cg19123916	-0.00510828	0.00772806	0.509967
cg19123966	0.00157538	0.00840523	0.851664
cg19123967	-0.00158231	0.003815	0.67911
cg19124036	-0.00105805	0.000933273	0.25934
cg19124052	-0.000912254	0.0040143	0.820643
cg19124061	0.00441867	0.0029745	0.140217
cg19124151	0.0039295	0.00398594	0.326336
cg19124160	0.00430739	0.00419445	0.306668
cg19124225	0.00686677	0.00667332	0.305702
cg19124242	-0.00925177	0.00645319	0.154451
cg19124300	0.00843569	0.00860789	0.3292
cg19124316	-0.000709132	0.00101733	0.487215
cg19124322	0.000433181	0.0055657	0.938102
cg19124424	0.00134153	0.00443827	0.76301
cg19124509	-0.000205808	0.00216301	0.924367
cg19124521	-0.00230184	0.00386224	0.552388
cg19124596	-0.000109704	0.00366253	0.976158
cg19124612	-0.000786083	0.00319268	0.805967
cg19124816	-0.00257576	0.00313046	0.412366
cg19124838	0.0151592	0.0128102	0.239171
cg19124880	0.00315692	0.00338564	0.353113
cg19124923	-0.000712952	0.0014233	0.617414
cg19124927	0.00329931	0.00755058	0.662981
cg19124998	0.00106961	0.000872093	0.222587
cg19125072	-0.00106947	0.00347947	0.759137
cg19125081	-0.00102398	0.00252986	0.686428
cg19125082	0.00161925	0.00163328	0.323621
cg19125089	-0.00433988	0.00334633	0.197329
cg19125122	0.000737245	0.00321397	0.818986
cg19125157	0.0039433	0.00299375	0.190468
cg19125277	0.000331042	0.00542295	0.951432
cg19125323	0.000155315	0.00119965	0.897221
cg19125393	-0.0022939	0.00400597	0.56805
cg19125407	0.000686788	0.00115457	0.553147
cg19125532	-0.000980054	0.00937241	0.916906
cg19125577	-0.00461132	0.00333126	0.169032
cg19125584	0.00591847	0.00648955	0.363727
cg19125660	-0.00189122	0.00660561	0.775173
cg19125715	1.42622e-05	0.00152549	0.992557
cg19125716	-0.000679986	0.00457485	0.882108
cg19125717	2.0254e-05	0.00713738	0.997741
cg19125765	-0.00154695	0.00491753	0.753667
cg19125767	0.00661684	0.00350716	0.0617945
cg19125791	-0.00303246	0.00860656	0.725243
cg19125879	-0.00291681	0.00695394	0.675693
cg19125901	-0.00424848	0.00336642	0.209564
cg19125940	-0.0010699	0.00353301	0.762582
cg19125972	-0.0110521	0.00442303	0.0139143
cg19125992	0.00515413	0.00845024	0.543138
cg19125999	0.00263624	0.00853448	0.757977
cg19126007	-0.00339714	0.00402172	0.40008
cg19126025	-0.00193744	0.00331364	0.559934
cg19126050	0.0145966	0.01204	0.227931
cg19126084	-0.00433097	0.00766237	0.57305
cg19126110	-0.00840631	0.00533237	0.117739
cg19126169	-0.000729131	0.00556459	0.895986
cg19126194	0.0135391	0.0111761	0.228279
cg19126198	-0.00158613	0.00330696	0.632424
cg19126251	0.00319438	0.00412003	0.439779
cg19126254	0.0023684	0.0017	0.166326
cg19126300	-5.44675e-05	0.00210778	0.97943
cg19126377	0.00682963	0.00829851	0.41226
cg19126420	0.00298286	0.00331244	0.369787
cg19126426	0.00133201	0.00329317	0.686633
cg19126582	-0.00103402	0.00126399	0.415063
cg19126603	-5.56397e-05	0.000933276	0.952566
cg19126615	0.00605186	0.00673769	0.371
cg19126690	0.00159577	0.00846681	0.850846
cg19126889	-0.00162301	0.00336759	0.630782
cg19126910	0.0100041	0.00543968	0.0685502
cg19126954	0.00367047	0.00445038	0.411265
cg19127067	-0.000153727	0.0033403	0.963375
cg19127078	-0.00400248	0.00200125	0.0479215
cg19127126	0.00823284	0.00539444	0.129787
cg19127138	0.00828257	0.00536305	0.125318
cg19127148	0.000348927	0.00565102	0.950875
cg19127208	-0.00475789	0.0055961	0.397019
cg19127283	-0.000970869	0.00203261	0.633832
cg19127360	-0.000234955	0.000829765	0.777578
cg19127365	0.00184533	0.00237752	0.439291
cg19127469	0.000350099	0.00293764	0.905349
cg19127541	-0.00508161	0.0036634	0.168156
cg19127552	0.00142174	0.00162668	0.383982
cg19127564	-0.00152324	0.00424513	0.720405
cg19127638	0.00635938	0.00616986	0.304894
cg19127713	-8.45459e-05	0.00436062	0.984566
cg19127724	-0.00659379	0.00744177	0.377488
cg19127726	0.000103696	0.00376532	0.978078
cg19127745	-0.00674113	0.00907993	0.459386
cg19127764	0.0102837	0.0134493	0.4461
cg19127806	0.00341108	0.00379073	0.370132
cg19127835	-0.000968419	0.0108061	0.928751
cg19127840	0.00222028	0.00446878	0.620275
cg19127909	0.00174174	0.00278882	0.53354
cg19127966	0.00125718	0.00765547	0.869854
cg19128026	0.0659425	0.0370763	0.0780247
cg19128038	0.000618018	0.00490954	0.900052
cg19128113	-0.000961018	0.00214516	0.655022
cg19128140	-0.00156571	0.0107459	0.884417
cg19128189	-0.00144627	0.00403749	0.72086
cg19128227	-0.00672867	0.0102377	0.512373
cg19128233	0.00128646	0.00363239	0.723883
cg19128261	0.00327253	0.00582044	0.575071
cg19128271	-0.00156296	0.00125927	0.217136
cg19128351	-0.00306731	0.00287249	0.287897
cg19128364	-0.0013658	0.00470837	0.772292
cg19128463	0.00291418	0.00484158	0.548452
cg19128498	-0.000419049	0.00149865	0.780286
cg19128531	-0.00486329	0.00752777	0.51957
cg19128723	0.0162982	0.00934426	0.0838691
cg19128731	-0.00439187	0.00374554	0.24346
cg19128802	-0.000704278	0.0058256	0.903992
cg19128882	0.00394054	0.00643501	0.541541
cg19128885	-0.00323139	0.00661251	0.626025
cg19128969	0.00278372	0.0054881	0.612992
cg19128982	0.00213541	0.00556599	0.701962
cg19129031	0.00176453	0.0011019	0.112116
cg19129145	0.0116638	0.00462236	0.0130271
cg19129152	0.000655302	0.0028426	0.818102
cg19129184	0.0115737	0.0124546	0.354748
cg19129200	-0.00648384	0.00446953	0.149665
cg19129325	0.00243699	0.00572147	0.670971
cg19129350	0.00439902	0.00473594	0.35496
cg19129369	-0.00100278	0.00299248	0.738177
cg19129425	0.0158848	0.00942908	0.0948385
cg19129605	0.00486088	0.00499675	0.332745
cg19129668	0.00579658	0.00613681	0.346917
cg19129687	0.00960859	0.0171515	0.576449
cg19129747	-0.0121046	0.011371	0.289382
cg19129795	0.00772167	0.00604856	0.204379
cg19129839	-0.00344971	0.00474194	0.468445
cg19129842	0.00595853	0.00552159	0.282847
cg19129887	-0.0123846	0.0111212	0.267834
cg19129935	7.07096e-05	0.00124306	0.954739
cg19129981	-0.0106612	0.00481475	0.0288348
cg19129985	0.00233069	0.00464899	0.617121
cg19130175	0.000449938	0.00382795	0.906643
cg19130180	-0.00177889	0.00591326	0.764102
cg19130188	-0.00209239	0.00639367	0.744082
cg19130204	-0.00908951	0.00951619	0.341553
cg19130301	0.00474711	0.00359861	0.189809
cg19130313	0.00740541	0.00680587	0.27889
cg19130322	0.00153253	0.00256538	0.551454
cg19130366	-0.0112194	0.00756435	0.140832
cg19130451	-0.000832146	0.0027894	0.766009
cg19130461	0.0016905	0.00404713	0.676964
cg19130474	-0.0065413	0.00463211	0.160674
cg19130500	-0.00183562	0.00484484	0.705492
cg19130511	-0.000731448	0.00480441	0.879267
cg19130591	-0.00110412	0.00400362	0.783225
cg19130610	-0.00131811	0.00922897	0.886687
cg19130626	-0.00483072	0.0094893	0.611704
cg19130630	-0.00018826	0.00339747	0.955909
cg19130645	0.000736261	0.00935083	0.937382
cg19130698	0.00013118	0.00121952	0.914532
cg19130723	-0.0186707	0.0101533	0.0685821
cg19130738	0.0092317	0.00651061	0.158983
cg19130824	0.000197476	0.00393334	0.960048
cg19130836	-0.00215756	0.00592795	0.716571
cg19130860	0.000862803	0.00353844	0.807803
cg19130904	-0.00397749	0.00311951	0.204935
cg19130919	0.00269517	0.00658285	0.683011
cg19130973	0.00378589	0.00465323	0.417598
cg19130978	-0.000298349	0.00136946	0.827935
cg19130981	-0.00521174	0.00425276	0.222959
cg19131049	0.000910501	0.00153558	0.554418
cg19131078	-0.00599264	0.00469759	0.204707
cg19131103	0.00073638	0.00215246	0.732908
cg19131143	0.00116581	0.00483701	0.809981
cg19131227	-0.00274821	0.00422151	0.516379
cg19131256	-0.00200538	0.00256901	0.436681
cg19131270	-0.00143302	0.00567512	0.80111
cg19131272	0.00600546	0.00854933	0.483857
cg19131313	0.0120538	0.00886418	0.176615
cg19131343	0.000918889	0.000856368	0.285574
cg19131387	-0.000283274	0.00377274	0.940282
cg19131465	0.00326058	0.00519296	0.531358
cg19131476	0.00107243	0.00441622	0.808574
cg19131541	-0.00454331	0.00667054	0.497214
cg19131585	-0.00295955	0.00319594	0.356419
cg19131647	0.00257307	0.00795097	0.746832
cg19131667	-0.0084516	0.00702707	0.231621
cg19131699	0.004124	0.0038365	0.284713
cg19131718	-0.016429	0.00878149	0.0639732
cg19131731	-0.00264784	0.00457051	0.563529
cg19132021	-0.00891941	0.00643655	0.168578
cg19132069	0.00376277	0.0056727	0.508494
cg19132137	-0.00930137	0.00940343	0.324724
cg19132160	0.00115802	0.00377096	0.759346
cg19132213	-0.0016479	0.00150701	0.276524
cg19132232	-6.43152e-05	0.00328192	0.9844
cg19132326	0.00133096	0.00107247	0.217189
cg19132360	0.00780527	0.004144	0.0622251
cg19132372	0.000837581	0.00316995	0.792092
cg19132447	0.00497744	0.00606695	0.41372
cg19132449	0.00144818	0.00718695	0.840672
cg19132462	0.020223	0.0162567	0.216106
cg19132477	0.00333763	0.00302347	0.271999
cg19132496	0.00191828	0.00101699	0.0618531
cg19132501	0.00390621	0.00366223	0.288437
cg19132526	-0.00289998	0.00766723	0.705975
cg19132596	0.00578023	0.00708456	0.416295
cg19132680	0.00455025	0.00456474	0.320998
cg19132701	-0.000387408	0.00136476	0.777038
cg19132733	0.00255535	0.00888521	0.774188
cg19132762	-0.00141196	0.00243146	0.562605
cg19132769	0.00209324	0.00352893	0.554266
cg19132803	-0.00203929	0.00238962	0.395262
cg19132816	-0.011881	0.00897027	0.188038
cg19132827	0.00242862	0.00414174	0.558803
cg19132994	0.005788	0.00369386	0.119954
cg19133023	-0.00599927	0.00574077	0.298259
cg19133092	-0.006462	0.0137776	0.639966
cg19133179	0.00300072	0.0050509	0.553646
cg19133199	0.00287555	0.00468355	0.540482
cg19133221	-0.000922882	0.00314038	0.769396
cg19133339	0.000466392	0.00369364	0.899746
cg19133388	-0.00528047	0.00391105	0.179693
cg19133443	-0.0045333	0.0102207	0.658229
cg19133466	-0.00877572	0.00964949	0.365066
cg19133531	-0.00387881	0.00852273	0.649908
cg19133546	-0.000351055	0.0027052	0.896981
cg19133568	-0.00292881	0.00398412	0.463803
cg19133583	-0.00489517	0.00446876	0.275682
cg19133594	-0.00163505	0.0111408	0.883584
cg19133609	0.00869959	0.00647372	0.181719
cg19133629	0.0145411	0.00537291	0.00786706
cg19133702	-0.00755311	0.0116086	0.516608
cg19133868	0.000628695	0.00419882	0.881246
cg19133883	0.00467802	0.00208256	0.0266475
cg19133903	0.000411815	0.000963665	0.66995
cg19133921	-0.00489882	0.00591693	0.40947
cg19133933	-0.00239213	0.00488923	0.625611
cg19133948	-0.00262252	0.00541439	0.629075
cg19133956	0.00841715	0.00521279	0.109187
cg19133958	0.000939275	0.00238202	0.694096
cg19133964	-0.00144929	0.00327259	0.658724
cg19133973	0.00466119	0.00332907	0.164233
cg19134024	-0.000174701	0.00348519	0.960111
cg19134076	0.00238063	0.00286267	0.407399
cg19134130	-0.00673641	0.00435687	0.124887
cg19134165	-0.0019936	0.00380928	0.601762
cg19134233	-0.00271251	0.00627938	0.666593
cg19134288	0.00211507	0.00700703	0.763326
cg19134305	0.000146476	0.003178	0.96332
cg19134374	-0.00410166	0.00360814	0.258057
cg19134399	-0.00140485	0.00965382	0.88456
cg19134404	0.00124455	0.00603504	0.836993
cg19134567	-0.00121025	0.00132659	0.363569
cg19134568	-0.00352717	0.00312826	0.261933
cg19134580	-0.00056331	0.00147201	0.702682
cg19134625	-0.000867935	0.00121501	0.4765
cg19134644	-0.00432494	0.00219445	0.0512079
cg19134665	0.00204757	0.00252677	0.419457
cg19134679	-0.00970764	0.00718438	0.17935
cg19134688	0.00555923	0.00430769	0.199523
cg19134704	-0.00155967	0.00263329	0.55485
cg19134705	-0.00036005	0.00202363	0.859105
cg19134728	0.00407721	0.00784034	0.604069
cg19134759	0.00865158	0.00668912	0.19854
cg19134764	0.00318125	0.00328526	0.334961
cg19134765	0.00334272	0.00325344	0.306427
cg19134770	-0.00394493	0.00744464	0.597229
cg19134874	-0.0032257	0.00342052	0.347688
cg19134881	0.00190968	0.00287994	0.508631
cg19134904	0.0062469	0.00882329	0.480415
cg19135052	0.00249779	0.00700315	0.722012
cg19135230	-8.14567e-05	0.00122923	0.947284
cg19135245	-0.00392487	0.00302284	0.196816
cg19135247	0.00141041	0.00662766	0.831865
cg19135273	0.0179961	0.0109713	0.103751
cg19135338	-0.000165998	0.00705631	0.981274
cg19135352	0.00513365	0.00302413	0.0923674
cg19135362	0.00332572	0.00940431	0.724275
cg19135382	0.00517578	0.00431319	0.232676
cg19135414	0.00404757	0.00674276	0.549529
cg19135416	0.013224	0.00675746	0.0528429
cg19135489	0.00251423	0.00823925	0.760816
cg19135527	-0.0070097	0.00914149	0.444813
cg19135536	0.00975719	0.00953597	0.308419
cg19135561	-0.000370349	0.00101203	0.715095
cg19135690	0.00133059	0.0037426	0.722864
cg19135706	0.00187176	0.00151032	0.217819
cg19135712	0.00883505	0.00744942	0.23813
cg19135714	-0.00265643	0.00143271	0.066352
cg19135731	-0.00532197	0.00398699	0.184637
cg19135746	0.00267679	0.00396842	0.501368
cg19135794	-0.00123024	0.00102762	0.233766
cg19135835	-0.0256926	0.010804	0.019097
cg19135860	-0.00150449	0.00469478	0.749217
cg19135889	-0.00111655	0.00303883	0.713992
cg19135959	0.0027195	0.00687043	0.692986
cg19135961	-0.00445083	0.0056544	0.43286
cg19135982	-0.00110749	0.0010069	0.273735
cg19136029	-0.00121138	0.00618454	0.845065
cg19136075	-0.00484911	0.00677381	0.475567
cg19136185	0.00145929	0.00289096	0.614706
cg19136187	-0.00193339	0.0069502	0.781389
cg19136192	-0.007724	0.00595187	0.197042
cg19136197	-0.00086028	0.00488218	0.860449
cg19136278	0.00869813	0.00989889	0.381447
cg19136299	-0.00202254	0.00400521	0.614568
cg19136371	-0.0078168	0.00828596	0.347518
cg19136485	0.00687343	0.00431007	0.113589
cg19136528	0.00966659	0.00538629	0.0754043
cg19136586	0.00322209	0.00417116	0.441464
cg19136616	0.0101395	0.0104855	0.335624
cg19136632	0.00134849	0.00546582	0.805582
cg19136673	0.00145187	0.0156218	0.926119
cg19136686	-0.00179116	0.00568414	0.753261
cg19136704	-0.000218355	0.00779534	0.977703
cg19136717	-0.00064571	0.00280764	0.818524
cg19136743	0.00492423	0.0039183	0.211468
cg19136783	0.00536202	0.00900623	0.552799
cg19136868	-0.000907737	0.00264724	0.732316
cg19137098	0.000677425	0.00133472	0.612774
cg19137107	-0.00230293	0.00313844	0.464615
cg19137217	0.00365676	0.00571193	0.523352
cg19137288	0.00813999	0.00653697	0.215649
cg19137417	0.00780221	0.00841064	0.355579
cg19137437	0.00495128	0.00318761	0.123175
cg19137511	0.00201936	0.00394342	0.609601
cg19137564	-0.00267854	0.00213106	0.211404
cg19137569	-0.00308754	0.00537787	0.567038
cg19137581	0.000924439	0.00322695	0.775044
cg19137606	0.0028724	0.0016588	0.0860962
cg19137608	0.000557448	0.00121292	0.6467
cg19137649	-0.000479625	0.00580046	0.934248
cg19137662	-0.00316993	0.00185197	0.0897293
cg19137671	0.00591945	0.00532272	0.268473
cg19137676	8.82728e-05	0.00333126	0.978907
cg19137695	0.00411823	0.00447178	0.359063
cg19137737	0.00712157	0.011089	0.522045
cg19137748	-0.00412481	0.00896853	0.646465
cg19137806	-0.00127888	0.00104876	0.225245
cg19137808	-0.00812085	0.0118226	0.493571
cg19137817	0.00249638	0.00435692	0.567814
cg19137886	-0.00531656	0.00324545	0.104195
cg19138011	-0.00730197	0.00312302	0.0211567
cg19138043	-0.0026189	0.00299138	0.383184
cg19138060	0.00131693	0.00419977	0.754429
cg19138081	0.00677838	0.00435976	0.122824
cg19138090	-0.0056633	0.00815261	0.488707
cg19138139	-0.00284535	0.00426326	0.505882
cg19138214	-0.00307985	0.00436684	0.482099
cg19138227	0.0026946	0.00273587	0.326789
cg19138250	0.000920178	0.00138599	0.508109
cg19138252	0.0122542	0.010083	0.226794
cg19138253	-0.00260102	0.00391937	0.508288
cg19138325	-0.00100895	0.00413183	0.807531
cg19138349	0.0051412	0.00376172	0.174452
cg19138359	-0.00527402	0.00625036	0.400583
cg19138387	-0.0010368	0.0054838	0.850383
cg19138446	0.00162317	0.00606618	0.789516
cg19138478	0.0149525	0.0078039	0.0579112
cg19138499	0.00188281	0.00473346	0.69156
cg19138538	-0.00095948	0.00332454	0.773417
cg19138585	-0.00667721	0.0085201	0.434869
cg19138604	-0.00100935	0.00245234	0.68143
cg19138640	0.00176531	0.00403696	0.662746
cg19138755	0.000672872	0.00147305	0.648708
cg19138785	0.00239222	0.00108902	0.0301039
cg19138865	0.000621243	0.00276351	0.822543
cg19138905	-0.00188766	0.00350218	0.590959
cg19138957	0.00032427	0.00598158	0.956863
cg19138960	-0.00201685	0.00406353	0.620634
cg19138961	-0.00476908	0.00396205	0.231248
cg19139073	-0.00582528	0.00984171	0.555113
cg19139092	0.000710838	0.00826483	0.931614
cg19139096	-0.00417871	0.00843268	0.621192
cg19139111	0.00188753	0.00473775	0.691092
cg19139136	-0.00106406	0.004936	0.829715
cg19139138	0.00191058	0.00909961	0.834078
cg19139148	0.00244292	0.00176058	0.168023
cg19139151	-0.00137691	0.002785	0.621991
cg19139165	0.00435275	0.00562464	0.440637
cg19139167	-0.00185537	0.0035969	0.606994
cg19139193	0.000524213	0.00266668	0.844514
cg19139210	0.000116737	0.00163838	0.943325
cg19139275	-0.00420162	0.00380314	0.271625
cg19139322	-0.00494483	0.00507242	0.331737
cg19139330	-0.0049728	0.00396432	0.212312
cg19139343	-0.0110905	0.00683351	0.107409
cg19139358	0.00165878	0.00448321	0.712082
cg19139370	-0.000272191	0.00620984	0.965116
cg19139442	-0.0148891	0.0109845	0.177995
cg19139448	0.00274526	0.00347816	0.431612
cg19139501	-0.00299398	0.00484697	0.538026
cg19139509	-0.00225368	0.00329913	0.495945
cg19139554	-0.000606232	0.00120425	0.615664
cg19139566	-0.00973141	0.00912146	0.288325
cg19139589	0.0215857	0.0133985	0.109982
cg19139618	0.000656284	0.00611183	0.91468
cg19139643	-0.00549206	0.00326495	0.0953307
cg19139664	0.0228392	0.0562703	0.685602
cg19139671	0.00221038	0.00553236	0.690259
cg19139691	0.0016431	0.00187513	0.382764
cg19139704	0.0051451	0.00455519	0.261098
cg19139727	0.00292	0.00269227	0.280434
cg19139729	0.00166329	0.0039872	0.677362
cg19139795	-0.017612	0.0134963	0.194584
cg19139809	0.000419803	0.00135159	0.756682
cg19139832	0.00315586	0.00424334	0.458604
cg19139858	-0.0220666	0.0156775	0.162038
cg19139899	-0.0113492	0.00650492	0.0837797
cg19139966	0.000708813	0.00786828	0.928381
cg19140017	1.14715e-06	0.00428829	0.999787
cg19140018	-0.00163789	0.00410719	0.69081
cg19140064	0.00525005	0.00402984	0.195318
cg19140085	-0.000231165	0.00257981	0.928761
cg19140262	-0.00225857	0.00656793	0.731582
cg19140314	-0.00473315	0.00524435	0.368716
cg19140429	0.00561538	0.00663423	0.399121
cg19140438	-0.00183183	0.00360168	0.612031
cg19140447	-0.000158786	0.00339634	0.962794
cg19140472	-0.0174512	0.0120367	0.149899
cg19140503	-0.00520649	0.00502977	0.302836
cg19140508	0.0026642	0.00739399	0.719287
cg19140523	0.00331009	0.00299935	0.272132
cg19140525	0.00732792	0.00981404	0.456823
cg19140548	0.00441697	0.00319623	0.169743
cg19140553	-0.0023323	0.00421177	0.580849
cg19140560	-0.00207815	0.00324804	0.523599
cg19140575	-0.00126716	0.00247937	0.610301
cg19140589	-0.00799128	0.00353254	0.0256149
cg19140602	0.00413919	0.00899391	0.64625
cg19140630	-0.00286168	0.00346987	0.411282
cg19140682	0.00344079	0.00271912	0.208352
cg19140724	0.00740032	0.00796429	0.35479
cg19140834	-0.000197012	0.0035513	0.955858
cg19140928	-0.0139792	0.00863667	0.108348
cg19140954	-0.0114631	0.0055115	0.0398213
cg19141021	-0.00478203	0.00613397	0.437272
cg19141108	0.00172328	0.00355948	0.629232
cg19141132	0.00485265	0.00532364	0.363974
cg19141201	-0.000982754	0.00127153	0.441214
cg19141258	0.00145407	0.00520992	0.780686
cg19141293	0.00124913	0.00274976	0.650515
cg19141316	0.01114	0.00598214	0.0651955
cg19141355	-0.00590907	0.00398877	0.1413
cg19141366	0.0059966	0.0038792	0.124966
cg19141411	2.95534e-05	0.00458101	0.994864
cg19141448	0.000945129	0.00435637	0.828639
cg19141453	0.0178006	0.00945748	0.0624077
cg19141489	-0.00398535	0.00218792	0.0711957
cg19141556	0.00104684	0.00444635	0.814299
cg19141563	0.00114286	0.00118691	0.33768
cg19141607	-0.00280826	0.00247478	0.258903
cg19141625	-0.00147129	0.00650824	0.821562
cg19141644	-0.000825634	0.00367977	0.822877
cg19141655	0.0014076	0.00265251	0.5967
cg19141668	-0.00176601	0.00593648	0.766648
cg19141677	0.00101897	0.00523829	0.846118
cg19141679	0.00324176	0.00416443	0.437951
cg19141749	-0.00184122	0.00655514	0.779319
cg19141861	-0.000804241	0.00145999	0.582831
cg19141913	5.56872e-05	0.00135606	0.967317
cg19141973	0.000813719	0.00296743	0.784423
cg19142001	-0.00433529	0.00340093	0.205041
cg19142026	0.000197597	0.00178904	0.912251
cg19142035	-0.00551347	0.00589509	0.351664
cg19142043	0.0109825	0.00671691	0.104845
cg19142054	0.00525709	0.00396311	0.18737
cg19142089	-0.00531109	0.00774691	0.494397
cg19142133	-0.00282093	0.00352912	0.425792
cg19142141	-0.0193089	0.00890369	0.0322248
cg19142179	-0.00784769	0.010199	0.443241
cg19142181	0.00249828	0.00389367	0.522426
cg19142186	0.000613678	0.00398239	0.87781
cg19142319	0.000554835	0.00202668	0.784769
cg19142341	0.00417748	0.00731639	0.56916
cg19142373	-0.00257191	0.00645549	0.691089
cg19142399	0.00201309	0.00391258	0.607904
cg19142411	0.00131059	0.000965737	0.177483
cg19142497	0.00157123	0.00346554	0.651149
cg19142558	0.00396534	0.0046639	0.397017
cg19142616	-0.000799696	0.00309375	0.796505
cg19142682	0.00637378	0.00370326	0.0879889
cg19142740	0.00198172	0.00748526	0.791689
cg19142775	0.00282382	0.00494571	0.569169
cg19142865	-0.007729	0.00696226	0.269322
cg19142869	0.00248171	0.00339717	0.466595
cg19142903	-0.00226916	0.00526606	0.667367
cg19143170	-0.00693105	0.00362957	0.0587425
cg19143209	0.0103407	0.00503764	0.0424325
cg19143211	0.00386479	0.00444837	0.38681
cg19143239	-0.00308589	0.00381377	0.420148
cg19143283	0.00147684	0.00317967	0.643217
cg19143336	-0.00352434	0.002935	0.232362
cg19143480	-0.00211403	0.00320615	0.511015
cg19143629	-0.000550954	0.00164434	0.738207
cg19143639	0.00952166	0.00508602	0.0637977
cg19143671	0.00299933	0.00345869	0.387693
cg19143716	-0.0104164	0.0128396	0.418932
cg19143722	4.94105e-05	0.00215375	0.981738
cg19143724	-0.00369859	0.00413197	0.372645
cg19143760	-0.00115576	0.00127042	0.364909
cg19143842	0.0164469	0.00806933	0.0438858
cg19143938	-0.00294852	0.00650389	0.651176
cg19143950	-0.0120827	0.00686612	0.0811808
cg19143959	-0.00148637	0.00599107	0.804514
cg19143990	0.00156435	0.00139538	0.264647
cg19144013	-0.0012087	0.00262844	0.646511
cg19144019	0.00930894	0.00596305	0.121321
cg19144066	0.00161922	0.00394316	0.682121
cg19144071	-0.0069672	0.00800422	0.385921
cg19144236	-0.000363502	0.00344652	0.916192
cg19144392	-0.0015221	0.00116827	0.195293
cg19144461	-0.00150822	0.00912949	0.869082
cg19144485	0.000597275	0.0038434	0.876783
cg19144497	-0.000121409	0.00403157	0.976029
cg19144498	-0.000989082	0.00318219	0.756517
cg19144502	0.00462058	0.00433276	0.288523
cg19144531	0.00521867	0.00884052	0.556171
cg19144588	0.0066999	0.00813747	0.412064
cg19144608	-0.00433227	0.00401917	0.283393
cg19144658	-0.00117313	0.00351274	0.739031
cg19144684	0.000940344	0.00130566	0.472899
cg19144691	0.000718786	0.00377063	0.849162
cg19144701	0.000421771	0.00274487	0.878156
cg19144762	-0.00190936	0.00487048	0.695783
cg19144769	-0.00128637	0.0061083	0.833587
cg19144783	-0.00334291	0.00346576	0.336846
cg19144789	-0.00486067	0.00407344	0.235289
cg19144827	0.000640291	0.0052556	0.903252
cg19144839	-0.00365334	0.0016514	0.0289773
cg19144897	0.00180429	0.00154637	0.245774
cg19144912	-0.00999092	0.00699009	0.155702
cg19144949	0.00287882	0.00882039	0.744744
cg19144954	0.00188038	0.00398927	0.638302
cg19144974	0.00446357	0.00394498	0.260279
cg19144984	0.00265707	0.00248775	0.28779
cg19145001	-0.00412564	0.0116532	0.723979
cg19145002	0.00137485	0.00350111	0.695296
cg19145061	-0.000475028	0.00430663	0.912368
cg19145082	-0.000897543	0.00705403	0.89898
cg19145136	-0.0139858	0.00495373	0.00562711
cg19145138	0.00505652	0.00640512	0.431518
cg19145162	-0.00389035	0.0068388	0.570588
cg19145175	0.000983587	0.00122339	0.423109
cg19145218	0.000393254	0.0036034	0.913291
cg19145240	0.00219923	0.00320334	0.493789
cg19145272	0.00152627	0.00532131	0.774778
cg19145289	-0.00236813	0.00206535	0.25399
cg19145320	0.0268218	0.00900074	0.00353618
cg19145331	-0.000587025	0.00143256	0.682755
cg19145398	-0.00356541	0.00320475	0.268288
cg19145429	-0.00699971	0.00542778	0.199843
cg19145477	-0.00382751	0.00667323	0.567414
cg19145584	-0.00497378	0.00744971	0.505732
cg19145592	-0.00980897	0.00333957	0.00402128
cg19145607	0.000752631	0.00319079	0.813959
cg19145630	-0.000152126	0.00111469	0.891693
cg19145710	-0.00723985	0.00955858	0.45039
cg19145730	0.000710435	0.00126026	0.57407
cg19145794	0.00419271	0.00596045	0.483252
cg19145858	0.000273769	0.00177925	0.877991
cg19145995	0.00564952	0.00899451	0.531212
cg19146001	0.00141575	0.00100722	0.162608
cg19146067	0.00670201	0.00618295	0.280715
cg19146112	0.00134949	0.00338515	0.69091
cg19146119	-0.000804782	0.0080016	0.920066
cg19146124	0.000259075	0.00464126	0.955585
cg19146279	0.0101168	0.0065418	0.124809
cg19146301	0.00334913	0.00823482	0.685002
cg19146335	-0.00244034	0.00229111	0.289107
cg19146360	-0.000426923	0.00827689	0.958955
cg19146379	-0.000448294	0.00150373	0.766163
cg19146448	0.0050838	0.0042848	0.237946
cg19146456	0.000981303	0.00144113	0.497324
cg19146528	-0.00140616	0.00155337	0.367285
cg19146577	0.00226878	0.00355536	0.524692
cg19146587	-0.0128342	0.00886971	0.150698
cg19146591	0.00694754	0.00486269	0.155861
cg19146711	-0.000980481	0.0040368	0.808538
cg19146749	0.00443632	0.00698756	0.526796
cg19146767	0.00668044	0.00437881	0.129921
cg19146902	-0.00551157	0.0054834	0.316997
cg19146916	-0.0011159	0.00500473	0.823965
cg19147015	0.00620697	0.010295	0.547788
cg19147065	0.000832587	0.00594454	0.888865
cg19147108	0.00674751	0.00571734	0.240428
cg19147112	0.000183755	0.00312001	0.95314
cg19147125	0.00230173	0.00632463	0.716596
cg19147129	-0.00311142	0.00351347	0.377747
cg19147241	-0.00978608	0.00815977	0.232939
cg19147260	0.0023152	0.00343291	0.501438
cg19147262	-0.00501356	0.00397527	0.209862
cg19147269	0.00359054	0.00544818	0.511226
cg19147295	0.00696832	0.00555368	0.212192
cg19147369	-0.00432915	0.00981826	0.660115
cg19147390	0.0123283	0.00853979	0.151635
cg19147400	-0.000971728	0.00157458	0.5384
cg19147405	0.00852959	0.00420678	0.0449773
cg19147415	0.00202924	0.00197973	0.307568
cg19147428	-0.00038105	0.00371769	0.918546
cg19147483	0.00221453	0.00414565	0.594274
cg19147499	0.000616613	0.00947181	0.948211
cg19147534	-0.00464052	0.00856239	0.588919
cg19147570	0.0020113	0.000979436	0.0423506
cg19147608	0.00482515	0.00368019	0.192501
cg19147649	0.00755051	0.00873502	0.389218
cg19147873	-0.00312264	0.00767972	0.685071
cg19147883	0.00609123	0.0076378	0.426842
cg19147912	0.00496217	0.00600396	0.410288
cg19147944	0.0127604	0.00946863	0.180492
cg19147990	-0.00381243	0.00505017	0.451886
cg19148024	-0.00420636	0.00619684	0.498671
cg19148051	0.000489042	0.00121342	0.687697
cg19148060	0.0192037	0.011187	0.0888135
cg19148124	-0.00111041	0.00981797	0.910154
cg19148137	-0.000749822	0.00136201	0.583055
cg19148206	-0.00610258	0.00409747	0.139205
cg19148240	0.000680557	0.00339788	0.841618
cg19148251	-0.00161556	0.00636352	0.800055
cg19148281	-0.00646612	0.00491128	0.190665
cg19148297	-5.21426e-05	0.00117137	0.964574
cg19148305	-0.00150948	0.00352044	0.66891
cg19148362	0.000165055	0.0036504	0.964016
cg19148395	9.09666e-06	0.0081886	0.999116
cg19148404	0.00655035	0.00575904	0.257798
cg19148410	0.00349646	0.00373158	0.350778
cg19148519	-0.00199857	0.00301992	0.509461
cg19148640	-0.00264303	0.00492318	0.592434
cg19148647	0.000391844	0.00869148	0.964121
cg19148679	0.00777169	0.00753426	0.304522
cg19148731	-0.0262012	0.0309798	0.399496
cg19148810	-0.00132242	0.00347021	0.703867
cg19148866	-0.00316991	0.00244386	0.197266
cg19148919	-9.5909e-05	0.00535247	0.985736
cg19148994	-0.000675269	0.00139589	0.629504
cg19149013	-0.00240222	0.00960966	0.803061
cg19149019	0.00830119	0.00538299	0.125866
cg19149020	0.00324414	0.00453431	0.47581
cg19149095	0.00298973	0.00368151	0.418461
cg19149114	-0.0261096	0.00952795	0.00714523
cg19149125	2.77169e-05	0.00384662	0.994264
cg19149132	-0.00634303	0.00884035	0.474554
cg19149140	-0.00388587	0.00726651	0.593873
cg19149222	-0.000155821	0.00210663	0.941168
cg19149242	0.00320839	0.0043215	0.459384
cg19149272	-0.0010025	0.00439161	0.819847
cg19149304	-0.0100096	0.0051148	0.0528374
cg19149314	0.00358629	0.00511574	0.484738
cg19149319	0.00363829	0.00462287	0.432933
cg19149345	-0.00534851	0.00491386	0.278731
cg19149372	-0.00161011	0.004147	0.698561
cg19149463	0.00154742	0.011794	0.895849
cg19149524	-0.000398583	0.00462812	0.931523
cg19149664	0.00651942	0.00768311	0.397947
cg19149681	-0.000471669	0.00155312	0.761926
cg19149693	0.0025834	0.0060436	0.669865
cg19149785	-0.00348184	0.00851483	0.683383
cg19149789	-0.00353343	0.00590582	0.550851
cg19149819	-0.00288358	0.00331529	0.38628
cg19149864	-0.00787113	0.00417297	0.0618554
cg19149898	-4.93078e-05	0.00161033	0.975627
cg19149899	-0.00503053	0.0051449	0.330295
cg19149936	0.000291775	0.00358161	0.935218
cg19149956	-0.00788188	0.00447231	0.0807343
cg19149957	-0.00694346	0.00730953	0.344199
cg19150007	-0.00239214	0.00225472	0.290997
cg19150086	-0.00265527	0.00367758	0.471791
cg19150178	-0.00585925	0.00542378	0.282334
cg19150279	0.00416355	0.00379275	0.274662
cg19150282	0.00131133	0.00314157	0.677175
cg19150413	0.00181302	0.00867162	0.83477
cg19150557	-0.00235787	0.00347511	0.498853
cg19150576	0.00216116	0.00431468	0.617434
cg19150666	0.00187009	0.00270132	0.49019
cg19150842	-0.00872637	0.00777938	0.264376
cg19150852	0.000525883	0.00196752	0.789743
cg19150884	-0.0021932	0.00116283	0.0618745
cg19150916	0.00589819	0.00374141	0.11774
cg19150921	-0.00839985	0.00504235	0.0985357
cg19150929	0.00413402	0.00438482	0.34781
cg19151015	-0.00790091	0.00373401	0.0365662
cg19151030	-0.00135762	0.00144167	0.34837
cg19151082	-0.00149523	0.0047976	0.755877
cg19151121	-0.00161518	0.00176494	0.362082
cg19151127	0.00779666	0.00570431	0.174425
cg19151208	0.00281401	0.00753094	0.709364
cg19151263	-0.000730016	0.00114732	0.525893
cg19151292	0.00494843	0.00413154	0.233555
cg19151323	-0.0122926	0.00693647	0.0790856
cg19151387	0.000176308	0.00413594	0.966074
cg19151396	0.0121591	0.00739007	0.102706
cg19151402	-0.00634125	0.00499809	0.207167
cg19151455	-0.00362276	0.00829272	0.663054
cg19151518	0.00269285	0.00366358	0.463857
cg19151532	-0.000388448	0.00377862	0.918304
cg19151553	-0.0144916	0.00952415	0.130938
cg19151604	0.00879374	0.00533759	0.102256
cg19151612	0.0039602	0.00692759	0.5687
cg19151625	0.000353054	0.00139681	0.80092
cg19151665	0.0014283	0.00293058	0.626941
cg19151670	0.000853833	0.00534696	0.873416
cg19151721	-0.00789964	0.0114042	0.489935
cg19151808	-0.00752367	0.0218915	0.731731
cg19151852	-0.00162353	0.00293742	0.581565
cg19151858	0.0250698	0.0200839	0.214542
cg19152024	-0.000107072	0.00125263	0.932034
cg19152053	0.00475769	0.00429417	0.270262
cg19152108	-0.00642312	0.00306975	0.0386625
cg19152196	-0.00202823	0.00416461	0.627199
cg19152246	0.00236219	0.00373147	0.527993
cg19152255	0.004472	0.00752198	0.553361
cg19152502	0.0155573	0.010254	0.132034
cg19152508	-0.000168503	0.0025061	0.946513
cg19152518	-0.00245873	0.00160021	0.127236
cg19152529	0.00118309	0.00329318	0.720081
cg19152601	-0.000380385	0.00360701	0.916202
cg19152732	0.00560267	0.00696803	0.42307
cg19152770	-0.00660807	0.007341	0.369967
cg19152802	-0.00100833	0.00351763	0.77491
cg19152809	-0.000225884	0.00613641	0.970702
cg19152818	0.0316907	0.010028	0.00202782
cg19152840	0.00145668	0.00500421	0.77152
cg19152851	0.000695187	0.00678337	0.918556
cg19152887	-0.00245852	0.00367692	0.505104
cg19152951	-0.00249922	0.00403257	0.536676
cg19153003	-0.00507994	0.00900688	0.573878
cg19153010	0.00516669	0.00434122	0.236506
cg19153028	-0.0053351	0.00637833	0.404688
cg19153095	0.00237328	0.0064211	0.712374
cg19153120	0.000911296	0.00279333	0.744851
cg19153133	-0.000330471	0.00114386	0.773185
cg19153196	-0.0105702	0.00506471	0.0391547
cg19153228	0.0147641	0.0087606	0.0947192
cg19153233	0.000629959	0.00504645	0.90088
cg19153300	-0.045635	0.0335619	0.176647
cg19153306	0.000718846	0.00321104	0.823268
cg19153329	-0.00151593	0.00660429	0.81887
cg19153494	-0.00159706	0.00119703	0.184852
cg19153563	-0.000506109	0.00510576	0.921216
cg19153567	-0.0127375	0.00605677	0.0377034
cg19153710	0.00215003	0.00234014	0.360193
cg19153808	-0.00738936	0.00864624	0.394579
cg19153829	-0.00223106	0.0067778	0.742641
cg19153883	-0.00203326	0.00569278	0.72164
cg19153934	0.00285895	0.00572145	0.618274
cg19153976	0.000694914	0.00101613	0.495463
cg19154027	0.00133323	0.00472063	0.778138
cg19154068	-0.000125985	0.00116093	0.913777
cg19154111	-0.00478909	0.00285028	0.0957022
cg19154131	0.00129085	0.000959703	0.181326
cg19154173	0.000674754	0.00110725	0.543496
cg19154268	0.00110805	0.00287257	0.700426
cg19154320	-0.00168515	0.00439375	0.70205
cg19154323	0.00514723	0.00753596	0.496003
cg19154376	0.00511551	0.00495829	0.304431
cg19154438	0.00311308	0.00813718	0.702761
cg19154466	-0.0152627	0.00630881	0.017162
cg19154467	-0.00136847	0.005271	0.795632
cg19154516	-0.00725159	0.00776546	0.352402
cg19154565	-0.00368572	0.00424486	0.387099
cg19154687	-0.000441351	0.00676259	0.94808
cg19154695	0.00482199	0.00828793	0.561865
cg19154698	-0.00536794	0.00375173	0.155274
cg19154741	-0.00693188	0.00668727	0.302165
cg19154754	-0.000847904	0.00328407	0.796736
cg19154834	-0.00724101	0.00409888	0.0800221
cg19154857	0.0042377	0.0045225	0.350761
cg19154858	-0.00234538	0.00144244	0.106766
cg19154861	0.000599567	0.00521043	0.908595
cg19154940	-0.000721105	0.00756438	0.924224
cg19154950	0.00344397	0.0648364	0.957733
cg19155007	-0.00571405	0.00470022	0.226656
cg19155032	0.00239175	0.00460598	0.604596
cg19155100	0.00160242	0.00803261	0.842242
cg19155256	0.00384196	0.00516876	0.458855
cg19155346	-0.0180848	0.00870472	0.040034
cg19155391	-0.00908991	0.0101299	0.371467
cg19155471	-0.00522486	0.00329523	0.115653
cg19155518	-0.00552477	0.0029146	0.0605969
cg19155557	0.00339275	0.00650716	0.603127
cg19155581	-0.0043781	0.00673857	0.517212
cg19155599	-0.00286547	0.00238709	0.232516
cg19155699	0.00083996	0.00297601	0.778278
cg19155789	-0.00235007	0.00294903	0.427198
cg19155932	-0.00111098	0.00599368	0.853283
cg19155934	0.00155646	0.0028243	0.582667
cg19156046	0.0330306	0.017589	0.0629949
cg19156064	-0.00147465	0.00320619	0.646451
cg19156104	0.00232943	0.00166071	0.163482
cg19156170	-0.00673261	0.00782945	0.391676
cg19156220	-0.00233035	0.00245236	0.344033
cg19156280	0.00430525	0.00243764	0.080095
cg19156311	0.00115451	0.00105898	0.27796
cg19156335	0.000915713	0.0011031	0.408232
cg19156395	-0.00310273	0.00204344	0.131735
cg19156402	-0.00128359	0.00318728	0.687921
cg19156483	-0.00330208	0.00163896	0.0463274
cg19156552	0.00181278	0.0063884	0.777117
cg19156569	-0.0154995	0.00987317	0.119269
cg19156576	-0.00084431	0.00407711	0.836319
cg19156598	-0.0041437	0.00297658	0.166649
cg19156729	-0.000583054	0.00659039	0.929661
cg19156769	0.00393562	0.00360711	0.277583
cg19156869	-0.0021191	0.000834024	0.0124284
cg19156875	0.000245193	0.00221011	0.911861
cg19156941	4.85067e-05	0.00457038	0.991551
cg19156963	-0.000801144	0.00504887	0.874208
cg19157034	0.000613512	0.00118743	0.606405
cg19157162	0.000312528	0.0012361	0.80086
cg19157199	-0.0140332	0.0137702	0.31035
cg19157240	0.00178143	0.00306681	0.562491
cg19157327	-0.00999682	0.00508677	0.0518601
cg19157329	-0.00462076	0.00842411	0.58443
cg19157368	0.00287578	0.00455359	0.528973
cg19157394	0.000705458	0.00104894	0.502623
cg19157398	0.000848958	0.00340537	0.803585
cg19157436	-0.000987469	0.00260081	0.704903
cg19157439	0.00377464	0.00421466	0.372388
cg19157500	0.00666609	0.0108932	0.541811
cg19157580	0.00055079	0.00642554	0.931843
cg19157626	-0.0106079	0.00682067	0.122705
cg19157647	0.00182395	0.00814027	0.823115
cg19157672	0.000842706	0.00659094	0.89849
cg19157696	0.00124847	0.00131966	0.346157
cg19157724	-0.000715999	0.00350972	0.83872
cg19157736	-0.000661527	0.00325287	0.839217
cg19157819	0.00184062	0.00359559	0.609721
cg19157842	-0.00270143	0.00421718	0.523105
cg19157853	0.00530966	0.00285303	0.0653581
cg19157911	0.000450603	0.00280205	0.872531
cg19157948	-0.00381541	0.00301436	0.208232
cg19157956	-0.00309179	0.0029126	0.290737
cg19157971	-0.000539823	0.00107946	0.617996
cg19158034	0.000240084	0.00346001	0.944804
cg19158105	-0.00439693	0.00364246	0.229925
cg19158124	-0.00251015	0.00345155	0.468588
cg19158176	-0.00106141	0.000897301	0.239357
cg19158299	-0.0001055	0.00322933	0.973997
cg19158326	-0.00305242	0.00331668	0.359381
cg19158549	0.000583865	0.00300301	0.846194
cg19158553	0.0127464	0.0118876	0.285917
cg19158567	0.00425489	0.00752734	0.573029
cg19158572	-0.00723988	0.00953831	0.449428
cg19158590	0.00363127	0.00548105	0.509003
cg19158670	0.000417286	0.00403328	0.917782
cg19158723	2.10186e-06	0.00301816	0.999446
cg19158739	-0.00429092	0.00587821	0.466932
cg19158754	0.00235335	0.00437688	0.591866
cg19158982	0.000571233	0.00384449	0.882148
cg19159011	0.00317781	0.00314497	0.314461
cg19159068	-0.000887946	0.00291664	0.761356
cg19159082	-0.00214668	0.00399382	0.591988
cg19159086	0.00326867	0.003004	0.278884
cg19159092	0.00203904	0.00692936	0.769103
cg19159162	0.00557904	0.0079907	0.486505
cg19159222	-0.00254829	0.0028356	0.370752
cg19159297	-0.016603	0.00579616	0.00498863
cg19159365	-0.0013037	0.00356047	0.714937
cg19159381	-0.0187074	0.0107577	0.0847884
cg19159396	0.0149596	0.00426418	0.000650562
cg19159407	0.00186453	0.00299073	0.534266
cg19159409	-0.000411684	0.00224711	0.854968
cg19159420	-0.0163676	0.010623	0.126194
cg19159466	0.00585777	0.00636301	0.359239
cg19159488	-0.00253517	0.00594803	0.670765
cg19159602	0.000309739	0.00143573	0.829586
cg19159633	-0.00219069	0.00552603	0.692541
cg19159695	-0.00679622	0.00663172	0.307664
cg19159701	0.00377946	0.00452692	0.405559
cg19159759	-0.00368888	0.00514951	0.475263
cg19159825	-0.00250144	0.00582622	0.668499
cg19159842	0.00245819	0.0033054	0.458623
cg19159853	0.00308053	0.00339061	0.36554
cg19159916	0.000789027	0.00284348	0.781918
cg19159964	-0.000778982	0.00363332	0.830626
cg19159978	-0.0025132	0.00509439	0.622748
cg19159985	-0.00699455	0.0049691	0.162017
cg19160030	0.00460756	0.00636518	0.470655
cg19160040	-0.000106444	0.00116556	0.927398
cg19160053	0.0123414	0.011624	0.290648
cg19160087	-0.0119117	0.00815876	0.147094
cg19160130	-0.0310324	0.0187476	0.10067
cg19160209	-0.000144827	0.0011511	0.900103
cg19160264	-0.00126812	0.00875833	0.885137
cg19160322	-0.000749382	0.00361794	0.836285
cg19160346	-0.0042753	0.00457619	0.352185
cg19160482	0.00014404	0.000950807	0.87986
cg19160520	0.00427714	0.00770986	0.580163
cg19160527	-0.00378403	0.00362345	0.298587
cg19160586	0.00232833	0.00130302	0.0766636
cg19160600	-0.00364126	0.00167095	0.0314147
cg19160624	0.00468747	0.00667129	0.483742
cg19160629	-0.00803459	0.00573435	0.163939
cg19160660	0.00542996	0.00475048	0.255462
cg19160672	-0.00139419	0.00414176	0.737035
cg19160686	0.00479434	0.00888734	0.590643
cg19160754	0.00695513	0.00620816	0.264974
cg19160799	-0.000807684	0.001797	0.653966
cg19160858	-0.00283729	0.00442112	0.522342
cg19160878	-0.0123711	0.00679845	0.0714775
cg19160887	-0.00139579	0.00327895	0.671157
cg19160907	-0.00152988	0.004766	0.748809
cg19160955	-0.00563912	0.00941043	0.550222
cg19160958	0.00497102	0.0064091	0.439608
cg19160964	0.00294555	0.00680485	0.665949
cg19161000	-0.000390196	0.00335674	0.907668
cg19161017	-0.00810213	0.00550089	0.14359
cg19161022	0.000426221	0.0056819	0.940337
cg19161053	-0.000244368	0.00185097	0.895204
cg19161112	0.00482482	0.00377896	0.204328
cg19161124	-0.0031718	0.00233813	0.177651
cg19161192	-0.00653515	0.00402203	0.107008
cg19161208	-0.00373691	0.00521298	0.474961
cg19161251	-0.00399698	0.00672745	0.553623
cg19161330	-0.00728734	0.0040162	0.0722794
cg19161333	0.000261705	0.00104155	0.802069
cg19161349	0.000941622	0.00537442	0.861235
cg19161353	0.00183621	0.00462961	0.692399
cg19161424	-0.00057458	0.00941796	0.951461
cg19161497	0.0120616	0.012072	0.319881
cg19161559	0.00399653	0.00940239	0.671612
cg19161694	0.00268551	0.00393101	0.495917
cg19161707	-0.000286592	0.00135136	0.832433
cg19161845	0.00335174	0.00342909	0.330456
cg19161859	0.00508607	0.00732261	0.488763
cg19162042	-0.010032	0.00862397	0.247195
cg19162047	-0.00606672	0.00320366	0.0608469
cg19162075	0.00446697	0.00435657	0.307412
cg19162106	7.80826e-05	0.00127723	0.951361
cg19162135	-0.00109806	0.0031686	0.729583
cg19162333	-0.00106156	0.00156908	0.500086
cg19162342	0.00471035	0.0084935	0.580286
cg19162416	0.00157229	0.0036093	0.66395
cg19162470	-0.00569201	0.0202944	0.779633
cg19162496	-0.00555895	0.00657096	0.399363
cg19162522	-0.00322899	0.00375456	0.391617
cg19162556	-6.65259e-05	0.00374898	0.985874
cg19162598	-0.00172681	0.0016678	0.302722
cg19162707	-0.00272208	0.00314743	0.388964
cg19162768	0.00299784	0.00265578	0.261395
cg19162798	0.0240205	0.00969901	0.0147594
cg19162841	-0.00264388	0.00321801	0.413056
cg19162846	0.00277169	0.00404994	0.49515
cg19162862	0.00200688	0.00502704	0.690493
cg19162915	-0.000741852	0.00385016	0.847558
cg19162970	-0.003107	0.00362248	0.392891
cg19163014	-0.000309469	0.0036615	0.932794
cg19163049	0.000940868	0.00339645	0.782279
cg19163058	-0.0051187	0.00906391	0.573384
cg19163067	-0.00214755	0.00303376	0.480488
cg19163171	-0.00341733	0.00806291	0.6725
cg19163194	-0.00167458	0.00518305	0.747231
cg19163210	-0.00178156	0.00360739	0.622369
cg19163266	-0.000115652	0.00141307	0.934916
cg19163331	0.000590764	0.00714384	0.934241
cg19163348	-0.00105765	0.000836957	0.208966
cg19163350	-0.00321195	0.00424721	0.451087
cg19163367	-0.00618003	0.00592921	0.299517
cg19163395	0.00498303	0.0032476	0.127758
cg19163398	-0.00533496	0.00642815	0.40834
cg19163467	-0.0128702	0.0115423	0.267216
cg19163487	0.00269257	0.00181328	0.140376
cg19163496	-9.43911e-05	0.00101203	0.925857
cg19163503	0.0137614	0.00604401	0.0246935
cg19163522	0.00686298	0.00710869	0.336407
cg19163597	0.0114808	0.0055436	0.0406572
cg19163612	-0.000595234	0.00352339	0.86615
cg19163616	0.00740752	0.00620702	0.23523
cg19163742	-0.00613343	0.00494096	0.217072
cg19163804	0.000778216	0.00312823	0.803993
cg19163818	-0.000871205	0.00640695	0.892083
cg19163939	4.5818e-05	0.00948697	0.996155
cg19164096	0.00483204	0.00669361	0.471867
cg19164131	-0.012464	0.00850511	0.145594
cg19164175	-0.00247678	0.00749008	0.741508
cg19164246	0.0114957	0.00418103	0.00696094
cg19164253	0.00132388	0.00115529	0.254269
cg19164296	0.00155204	0.00608876	0.799265
cg19164335	-0.00258516	0.00566183	0.648847
cg19164400	-0.00732933	0.00560081	0.193342
cg19164487	0.000698935	0.00518866	0.893087
cg19164541	-0.0176257	0.00882718	0.0482777
cg19164621	-0.00149534	0.00291959	0.609538
cg19164703	-0.00088283	0.00423216	0.835139
cg19164761	0.00890853	0.00735544	0.228388
cg19164794	-0.000986669	0.00923854	0.915139
cg19164830	0.00367186	0.00366937	0.319138
cg19164833	0.00322498	0.00446094	0.471226
cg19164917	0.00214885	0.00119101	0.0738838
cg19164987	0.00402638	0.00588538	0.495305
cg19164992	0.00108781	0.00429242	0.800404
cg19164997	0.00430891	0.00739324	0.561188
cg19165021	-0.0218425	0.014341	0.130558
cg19165076	-0.00350928	0.00814741	0.667498
cg19165105	7.03212e-07	0.00089172	0.999372
cg19165216	-0.00119983	0.00364613	0.742718
cg19165249	-0.0014374	0.00284958	0.614953
cg19165278	-0.000766898	0.00335286	0.819496
cg19165344	0.00767741	0.00583692	0.191089
cg19165390	0.000326887	0.0019357	0.866201
cg19165489	-0.0061475	0.00514167	0.234369
cg19165588	-0.00158197	0.00146471	0.282438
cg19165592	-0.0014762	0.00502973	0.769687
cg19165640	0.00492292	0.00713107	0.491403
cg19165641	0.00282293	0.00314526	0.371367
cg19165652	0.000262246	0.00150914	0.862359
cg19165737	0.0120874	0.00964142	0.212564
cg19165750	0.00556376	0.00361233	0.126329
cg19165854	0.00269434	0.0026053	0.303282
cg19165939	6.20007e-05	0.00801236	0.99384
cg19165942	0.00103854	0.00415633	0.803147
cg19165946	-0.000119862	0.00411587	0.976819
cg19165964	0.00274071	0.00489658	0.576788
cg19166043	0.000753785	0.00287588	0.793721
cg19166170	0.00342994	0.00764922	0.654728
cg19166184	-0.000486823	0.00354436	0.891
cg19166242	0.00174888	0.00704216	0.804322
cg19166302	-1.01207e-05	0.00478874	0.998317
cg19166347	-0.00377361	0.00293079	0.200548
cg19166376	0.00127121	0.00465565	0.78532
cg19166401	0.00395115	0.00324604	0.226079
cg19166406	-0.0302406	0.0343118	0.380019
cg19166616	-0.000194596	0.00646697	0.976048
cg19166623	-0.00631294	0.00664772	0.344341
cg19166626	0.00138745	0.00126823	0.276302
cg19166660	0.00125836	0.00179624	0.485034
cg19166733	-0.00405084	0.0038961	0.30071
cg19166759	-0.00725859	0.00934369	0.438888
cg19166793	0.00245992	0.00559111	0.660807
cg19166799	-0.00193726	0.00632077	0.759801
cg19166873	-0.0012706	0.00128707	0.325671
cg19166875	0.00712119	0.00486421	0.145996
cg19166896	0.0110457	0.0173394	0.525405
cg19166969	-0.00788701	0.00487497	0.108506
cg19167034	0.00374774	0.01147	0.744472
cg19167080	-0.000950438	0.00155654	0.542695
cg19167143	-0.000703453	0.00798861	0.929989
cg19167153	-0.00293891	0.0044224	0.507704
cg19167230	-0.00834042	0.00945691	0.379698
cg19167338	0.00319895	0.00500328	0.523887
cg19167496	-0.010488	0.00840795	0.214855
cg19167612	-0.00569761	0.00297342	0.0578908
cg19167621	-0.00156419	0.00756546	0.836577
cg19167663	0.00329814	0.00356375	0.356712
cg19167683	-0.00115422	0.00839453	0.890885
cg19167701	0.00680736	0.00289234	0.0203368
cg19167755	0.00373018	0.0172158	0.828858
cg19167793	0.00377643	0.00705641	0.593589
cg19167854	-0.00484117	0.00606903	0.426741
cg19167900	0.00174156	0.00698129	0.803461
cg19167907	0.00140379	0.00145692	0.337357
cg19167951	-0.00470876	0.00301508	0.121171
cg19168068	0.00419531	0.00387334	0.281079
cg19168077	0.00236798	0.0086212	0.784076
cg19168105	-0.0046159	0.0137012	0.736824
cg19168192	0.00196761	0.0118855	0.868812
cg19168249	-0.00412691	0.00380741	0.280731
cg19168259	-0.0049208	0.00426005	0.250506
cg19168303	-0.000847316	0.00359249	0.813974
cg19168309	0.000151115	0.00161354	0.925551
cg19168312	-0.000822744	0.00977657	0.933084
cg19168326	0.00122753	0.00179691	0.495932
cg19168338	0.00135989	0.00166189	0.414935
cg19168374	0.00128367	0.00467727	0.784245
cg19168482	0.0219746	0.00811851	0.00785908
cg19168490	0.000349317	0.00311773	0.91099
cg19168526	-0.00602082	0.00439482	0.173433
cg19168556	0.00275907	0.00389025	0.479657
cg19168568	0.000133794	0.00744798	0.9857
cg19168575	-0.00457395	0.00834623	0.584765
cg19168578	6.95518e-05	0.00154358	0.964141
cg19168631	0.000181083	0.000742905	0.80787
cg19168659	-0.00188189	0.00207127	0.365528
cg19168673	-0.00691365	0.00826153	0.404459
cg19168680	0.00135835	0.00598046	0.820736
cg19168804	-0.00114007	0.00619957	0.854428
cg19168934	0.00321352	0.00374727	0.392966
cg19168948	-0.000547543	0.00681622	0.936119
cg19168961	-0.00260438	0.00136331	0.0586474
cg19168966	0.00246927	0.00293026	0.401204
cg19169003	-0.00763008	0.00626899	0.226118
cg19169023	0.00522828	0.00779454	0.503753
cg19169154	0.00256677	0.00418971	0.541358
cg19169158	0.0101022	0.00925862	0.277563
cg19169163	-0.00269325	0.00612051	0.660758
cg19169186	-0.00397615	0.0082848	0.632211
cg19169190	-7.68524e-05	0.00315589	0.980615
cg19169208	-0.0031445	0.00327825	0.339525
cg19169234	9.41715e-05	0.00124415	0.9398
cg19169246	-0.00116218	0.00203872	0.569783
cg19169288	-0.00373303	0.00384291	0.33344
cg19169342	0.000279348	0.0041608	0.946592
cg19169370	-0.000671522	0.00503201	0.894077
cg19169377	0.00101552	0.00466362	0.828018
cg19169391	0.00188923	0.00313219	0.547618
cg19169465	-0.000378407	0.00409135	0.926474
cg19169533	0.000225399	0.00374541	0.95212
cg19169535	0.00756282	0.00493717	0.128389
cg19169586	0.00281679	0.00367793	0.445369
cg19169619	0.000270422	0.00111372	0.808598
cg19169658	0.00134171	0.00870765	0.87782
cg19169838	0.00863357	0.0034095	0.0127203
cg19169932	0.00936239	0.00886327	0.293098
cg19169976	0.00154028	0.00604552	0.799359
cg19170009	-0.00112517	0.00576623	0.845644
cg19170015	-0.00059706	0.00438115	0.891845
cg19170018	-0.011471	0.00961384	0.235321
cg19170021	-0.00057367	0.00427352	0.893455
cg19170036	-0.000420887	0.00226327	0.852809
cg19170156	-0.00448821	0.00301034	0.138791
cg19170208	-0.000146381	0.00230434	0.949462
cg19170233	-0.00151997	0.00528895	0.774348
cg19170321	0.00679579	0.00897111	0.45033
cg19170582	0.00256239	0.00521599	0.624207
cg19170589	-0.00609706	0.00297869	0.0430097
cg19170614	-0.00348182	0.00338011	0.305186
cg19170638	0.0041005	0.0041487	0.325096
cg19170660	-0.00962496	0.00705997	0.175518
cg19170804	-0.00076453	0.0036178	0.833018
cg19170807	-0.00101881	0.00543337	0.8516
cg19170881	-0.00742985	0.00813616	0.363105
cg19170909	0.00459391	0.00617524	0.45848
cg19170930	-0.0013513	0.00391818	0.730831
cg19170982	0.00228522	0.00549078	0.678066
cg19171005	0.000920508	0.00344292	0.789681
cg19171120	-0.00087571	0.00345095	0.800147
cg19171121	-0.00214356	0.00102342	0.0384698
cg19171155	0.00128993	0.0062586	0.837083
cg19171161	0.00687854	0.00433889	0.115712
cg19171272	0.000305142	0.00529415	0.95414
cg19171307	0.00210352	0.00321497	0.514267
cg19171375	-0.0169031	0.00976706	0.0862731
cg19171383	0.00924608	0.00643954	0.153838
cg19171393	0.00217359	0.00446771	0.627556
cg19171494	0.000192243	0.00377996	0.959529
cg19171596	0.0016538	0.00101538	0.106176
cg19171660	-0.0101501	0.00745105	0.175857
cg19171768	-0.00179833	0.00488166	0.713282
cg19171792	-0.0108499	0.00985036	0.273051
cg19171876	0.00231338	0.00341066	0.498994
cg19171919	0.00181186	0.00358672	0.614441
cg19171931	-0.000698408	0.00862088	0.935576
cg19172017	0.00147589	0.00344806	0.669447
cg19172052	0.00010782	0.00109047	0.921414
cg19172143	-0.00070055	0.00291636	0.810604
cg19172170	-0.0105479	0.00486654	0.0323184
cg19172208	-0.00320164	0.00835722	0.702373
cg19172222	-1.14091e-05	0.00382336	0.997624
cg19172253	-0.00131839	0.0036511	0.71871
cg19172265	-0.00399263	0.00368309	0.280674
cg19172278	-0.0035198	0.00192026	0.0694623
cg19172427	-0.000399117	0.00387153	0.918076
cg19172429	0.00151015	0.00524394	0.773894
cg19172447	-0.00221199	0.00205928	0.285061
cg19172468	-0.00440296	0.00523353	0.401974
cg19172487	0.00489154	0.00893438	0.585127
cg19172518	-0.00367219	0.00288013	0.204944
cg19172575	0.000756577	0.00308827	0.806917
cg19172612	-0.000454127	0.00348312	0.8965
cg19172617	-0.0020515	0.00322422	0.525893
cg19172662	-0.00184554	0.00392505	0.63913
cg19172665	0.00466108	0.00427859	0.278318
cg19172703	0.00426779	0.0066391	0.521651
cg19172733	0.00149279	0.00758122	0.844258
cg19172750	-0.00213922	0.00360418	0.554016
cg19172814	-0.0173741	0.00829591	0.0384897
cg19172898	-0.0196552	0.00596016	0.00130654
cg19172949	-0.00575319	0.00524935	0.275439
cg19172970	-0.00134151	0.00509705	0.792886
cg19173006	0.000941642	0.00376843	0.803141
cg19173056	0.00377056	0.0082758	0.64955
cg19173078	-0.0097884	0.00421948	0.0221633
cg19173375	0.00212846	0.00484097	0.661019
cg19173420	-0.00315609	0.010221	0.75806
cg19173421	0.0041684	0.00390912	0.288569
cg19173440	0.00164743	0.00129269	0.205153
cg19173487	0.00276406	0.0042501	0.516796
cg19173493	-0.00768035	0.00723528	0.29074
cg19173502	-0.0050382	0.0105083	0.632553
cg19173507	-0.000658093	0.00392655	0.867199
cg19173512	-0.000225092	0.00103647	0.828469
cg19173666	0.00359295	0.0045412	0.430506
cg19173695	0.00207603	0.00502449	0.680262
cg19173816	-0.0112943	0.0102987	0.275135
cg19173824	-0.00490422	0.00359956	0.175789
cg19173885	0.00129218	0.00604781	0.8312
cg19173899	0.00128193	0.00103383	0.217575
cg19173974	-0.00703485	0.00934983	0.453387
cg19173990	0.00460454	0.00577939	0.4273
cg19174044	-0.0159974	0.0166287	0.338103
cg19174059	-0.00355414	0.00342397	0.301498
cg19174133	-0.014194	0.00890497	0.113768
cg19174165	-0.00675248	0.00495214	0.175444
cg19174554	-0.00276788	0.00420148	0.511384
cg19174591	0.00491989	0.00406159	0.228322
cg19174603	-0.00277918	0.00295222	0.348532
cg19174634	0.00130295	0.00700231	0.852723
cg19174643	-0.000938006	0.00756004	0.901479
cg19174658	-0.00375851	0.00639302	0.557777
cg19174706	-0.00309104	0.00194007	0.11392
cg19174793	-0.000565067	0.00866747	0.948136
cg19174831	0.0107768	0.00582279	0.0668333
cg19174856	-0.00738783	0.00624871	0.239592
cg19174874	-0.00085499	0.00342081	0.803093
cg19174894	0.00751117	0.0143571	0.601891
cg19175123	0.00176171	0.00494613	0.722376
cg19175143	0.00536319	0.0194084	0.782801
cg19175169	0.0055509	0.00440891	0.210642
cg19175187	-0.00295055	0.00786499	0.708258
cg19175193	0.00744279	0.00547904	0.177063
cg19175202	-0.000472041	0.00458024	0.9181
cg19175211	-0.00388007	0.00308286	0.210794
cg19175273	0.00348757	0.00632171	0.582266
cg19175314	-0.00648687	0.0157925	0.682037
cg19175325	-0.00101997	0.00132824	0.444158
cg19175364	0.0067616	0.00440104	0.12727
cg19175381	-0.0016623	0.00123195	0.179954
cg19175383	-1.95585e-05	0.00115103	0.986473
cg19175386	0.00176945	0.00375691	0.638566
cg19175455	-4.51739e-05	0.00125508	0.971352
cg19175521	-0.00195076	0.00315784	0.537994
cg19175585	0.000596766	0.00117506	0.61255
cg19175618	-0.00251241	0.00478113	0.600286
cg19175622	-0.00492083	0.00904574	0.587527
cg19175714	0.00297876	0.00522258	0.569574
cg19175725	-0.00640696	0.00575861	0.268268
cg19175742	0.00341637	0.00532515	0.522474
cg19175761	0.00393075	0.00525948	0.45641
cg19175822	0.00261623	0.0027763	0.348045
cg19175867	0.0110947	0.0219119	0.613618
cg19175928	0.0031433	0.00571717	0.583551
cg19175949	0.00137832	0.0132041	0.91705
cg19175993	-0.001099	0.00839757	0.896112
cg19176072	-0.00693977	0.00416901	0.0987863
cg19176122	0.00435497	0.00593539	0.464647
cg19176199	0.0238682	0.0122715	0.0542796
cg19176258	0.0014245	0.0110577	0.897728
cg19176285	-0.00483749	0.00757535	0.524398
cg19176363	0.000750423	0.00100637	0.457426
cg19176391	-0.00287701	0.00875594	0.743089
cg19176530	-0.00195707	0.00131628	0.139872
cg19176541	0.0119641	0.00749442	0.113216
cg19176559	0.00508797	0.00195223	0.0103992
cg19176661	-0.00697024	0.00650613	0.286323
cg19176696	0.00126971	0.00377982	0.73756
cg19176733	-0.00157615	0.00140561	0.264545
cg19176828	-0.000776997	0.00342825	0.821112
cg19176897	0.00790815	0.00619613	0.204488
cg19176928	0.00169419	0.00406084	0.67733
cg19176999	0.00115413	0.00112926	0.308973
cg19177027	-0.000189932	0.00407215	0.962882
cg19177070	-0.00440585	0.00227215	0.0550091
cg19177125	0.00170223	0.00448134	0.704777
cg19177239	-0.0048799	0.00802665	0.544443
cg19177332	0.0010463	0.00797477	0.895852
cg19177422	-0.0167679	0.0089979	0.0650064
cg19177465	-0.000616872	0.00125742	0.624678
cg19177487	-0.0090789	0.0052385	0.0858282
cg19177531	0.000572424	0.0112844	0.959633
cg19177547	-2.84348e-05	0.00417247	0.994575
cg19177600	-0.000917839	0.00144195	0.525732
cg19177701	0.00309627	0.00249959	0.218043
cg19177722	0.0029362	0.00245091	0.233444
cg19177732	0.00084122	0.00133308	0.529303
cg19177744	-0.000708988	0.00212963	0.73982
cg19177771	-0.00723433	0.00890382	0.41823
cg19177777	0.00933903	0.00500231	0.0645247
cg19177783	-0.000423227	0.00150967	0.77973
cg19177811	0.00870144	0.00420171	0.0406638
cg19177837	-0.00452894	0.00434494	0.299495
cg19177884	0.000422869	0.00372148	0.909735
cg19177941	-0.00345507	0.0022299	0.1241
cg19178040	-0.00172734	0.00114993	0.135878
cg19178081	0.00396947	0.00739829	0.59265
cg19178091	0.00579715	0.00540641	0.285902
cg19178144	-0.00264977	0.00435352	0.543988
cg19178151	0.000943401	0.00544208	0.862687
cg19178201	0.00705479	0.00657768	0.285786
cg19178233	-0.0052689	0.00423766	0.216335
cg19178320	-0.00245156	0.000916324	0.00858239
cg19178324	0.00317559	0.00384573	0.410704
cg19178356	-0.00363261	0.00461603	0.432971
cg19178360	-0.000383229	0.00547439	0.944315
cg19178362	-0.00465344	0.00210184	0.0288555
cg19178389	0.00725238	0.00674705	0.284731
cg19178441	0.00486098	0.00485817	0.319188
cg19178509	-0.0701457	0.0596165	0.241844
cg19178558	-0.00111094	0.00195204	0.570415
cg19178561	-0.008866	0.00760273	0.246027
cg19178585	0.00113593	0.0107952	0.916385
cg19178642	-0.00551321	0.00821157	0.503351
cg19178679	-0.000620018	0.00396309	0.875961
cg19178740	-0.000396295	0.00109322	0.71766
cg19178853	-0.000252121	0.00605967	0.966887
cg19178876	-0.00684061	0.0204906	0.739124
cg19178969	-0.0165656	0.00938534	0.0802805
cg19178976	0.00622824	0.00691667	0.369803
cg19179005	-0.00765993	0.00580532	0.189704
cg19179014	0.000545969	0.00294079	0.853052
cg19179018	-0.00156536	0.00454458	0.731158
cg19179025	0.00181107	0.00241806	0.45544
cg19179092	0.000254576	0.00630369	0.967858
cg19179099	-0.0149251	0.00979894	0.130543
cg19179102	0.00439654	0.00359787	0.224279
cg19179139	-0.00160751	0.00632743	0.799919
cg19179150	-0.00269679	0.00522445	0.606743
cg19179153	-0.00644813	0.00626622	0.305683
cg19179168	-0.00251308	0.00565626	0.657683
cg19179185	-0.00971089	0.00623271	0.122043
cg19179189	-0.00247729	0.00340356	0.468224
cg19179237	-0.00043971	0.00552904	0.936755
cg19179241	0.00746784	0.00513248	0.148462
cg19179259	0.00226479	0.00476382	0.635418
cg19179332	-0.00361294	0.00633842	0.569815
cg19179379	0.000436428	0.00595629	0.941721
cg19179458	-1.71229e-05	0.00340355	0.995995
cg19179532	-0.00304648	0.00886285	0.731689
cg19179556	0.00219285	0.00554081	0.693032
cg19179572	-0.00238319	0.00914246	0.794823
cg19179603	-6.40304e-05	0.000912722	0.944197
cg19179667	0.00481009	0.0069054	0.487515
cg19179687	0.00141521	0.00793619	0.858791
cg19179708	0.00391939	0.00291095	0.180882
cg19179801	0.000643913	0.00153487	0.675638
cg19179869	0.00151886	0.00279607	0.588063
cg19179918	-0.00118104	0.00340038	0.728998
cg19179973	0.00119572	0.00108468	0.272666
cg19180156	-0.00333712	0.00236438	0.160894
cg19180235	0.00894319	0.005976	0.137332
cg19180304	-0.00105355	0.00446396	0.813855
cg19180344	-0.000486706	0.00153531	0.751828
cg19180348	0.000781788	0.0016897	0.644492
cg19180387	-0.00246797	0.00541513	0.649448
cg19180478	0.00864599	0.00445917	0.0550266
cg19180492	0.00559563	0.00443994	0.210183
cg19180498	-0.000812976	0.00300053	0.786933
cg19180514	0.00120612	0.00533456	0.82154
cg19180541	0.00489023	0.00725339	0.501573
cg19180542	-0.000304962	0.000956479	0.750443
cg19180546	0.00541387	0.00216497	0.0138432
cg19180555	0.00191289	0.00479085	0.690447
cg19180602	-0.0104309	0.00392702	0.00905629
cg19180624	-0.0184555	0.0136234	0.178242
cg19180636	-0.00633645	0.00355089	0.077055
cg19180698	-0.00660595	0.00490142	0.180454
cg19180703	0.00408781	0.00419257	0.331655
cg19180710	0.00372794	0.00392219	0.343917
cg19180741	-0.0200775	0.00742212	0.00789571
cg19180769	0.00155402	0.0060825	0.798813
cg19180795	0.00807582	0.00666516	0.228198
cg19180827	-0.00383558	0.00515548	0.458446
cg19180828	0.00787752	0.00761449	0.303111
cg19180834	-0.00472029	0.00724454	0.516017
cg19180905	0.0079516	0.00837092	0.344205
cg19181016	-0.00285585	0.00840069	0.734528
cg19181022	-0.0157098	0.0099071	0.115623
cg19181132	-0.00149361	0.00135148	0.271458
cg19181151	0.00117058	0.00105328	0.268792
cg19181160	0.00941227	0.00835191	0.262168
cg19181162	-0.00276956	0.00329474	0.402363
cg19181184	-0.0196898	0.00978348	0.0465606
cg19181244	-0.00515703	0.00950479	0.588503
cg19181310	9.37785e-05	0.00819288	0.990888
cg19181419	-0.00306407	0.00298121	0.306262
cg19181460	-0.00841031	0.00780556	0.283583
cg19181479	-0.0159913	0.00954902	0.0967915
cg19181528	-0.00497545	0.0357758	0.889642
cg19181668	0.00334061	0.00287807	0.248227
cg19181690	0.000942945	0.00625716	0.880485
cg19181692	-0.00828167	0.00902246	0.360646
cg19181811	0.000771599	0.00333786	0.817608
cg19181868	0.000919582	0.00498884	0.85409
cg19181905	0.00458987	0.00725719	0.528377
cg19181996	-0.00929876	0.00457379	0.0444117
cg19182008	-0.0038668	0.00624226	0.536875
cg19182014	-0.00188754	0.00170514	0.270677
cg19182015	-0.00464765	0.00655302	0.479651
cg19182046	-0.00205201	0.00149349	0.172195
cg19182048	0.000197565	0.00116141	0.865233
cg19182075	0.0169548	0.00901362	0.0625666
cg19182242	-0.00895538	0.00679599	0.190278
cg19182267	-0.000995503	0.00338838	0.769455
cg19182279	0.00420058	0.00296637	0.159531
cg19182289	-0.00140284	0.00736572	0.849297
cg19182299	-0.0041317	0.00413142	0.319433
cg19182341	-0.00820708	0.0117286	0.485535
cg19182354	0.0024803	0.0053582	0.644336
cg19182423	-8.90741e-05	0.00467641	0.984837
cg19182468	0.00382346	0.00194527	0.0518301
cg19182537	0.00248307	0.00652753	0.704369
cg19182557	-0.00834229	0.00892894	0.352161
cg19182589	-0.000529386	0.0061975	0.932081
cg19182633	0.00217801	0.0091101	0.811483
cg19182683	0.0181123	0.0109718	0.10158
cg19182908	-0.000401057	0.0012708	0.752899
cg19182918	-0.00983186	0.00749488	0.192266
cg19182919	-0.0436019	0.0362161	0.231152
cg19182928	0.0023309	0.00430263	0.589076
cg19182986	0.000470048	0.00692953	0.94604
cg19183081	-0.00281872	0.00713099	0.693389
cg19183089	-0.00595838	0.00377913	0.117695
cg19183192	0.000346792	0.00097312	0.722233
cg19183211	0.00791778	0.00603736	0.192383
cg19183248	0.00322489	0.00585114	0.582625
cg19183252	-0.00671669	0.0041721	0.110234
cg19183317	-0.00147122	0.00385955	0.703785
cg19183325	-0.00283412	0.0023837	0.236971
cg19183358	-0.002021	0.00350909	0.565817
cg19183395	0.000760743	0.0160156	0.962199
cg19183433	0.00315055	0.00285187	0.271643
cg19183454	0.00385827	0.00738678	0.602478
cg19183483	0.000834705	0.00361041	0.817586
cg19183542	-0.00432239	0.00514112	0.40228
cg19183607	-0.00389704	0.00288001	0.178737
cg19183619	0.0113538	0.00614615	0.0673426
cg19183686	-0.000197106	0.00439771	0.96433
cg19183709	0.00659169	0.00563908	0.244914
cg19183733	-0.0089038	0.00738304	0.230367
cg19183742	0.0107102	0.00742135	0.151767
cg19183743	-0.00117043	0.0054159	0.829295
cg19183748	-0.00404404	0.00315587	0.202688
cg19183833	0.00352844	0.00947029	0.710165
cg19183842	-0.00592304	0.0044026	0.18123
cg19183867	-0.00123035	0.00514817	0.811552
cg19183879	0.0068934	0.00921792	0.456133
cg19183885	0.00345064	0.00603404	0.568561
cg19183923	0.00195461	0.00422544	0.644561
cg19183932	-0.000791797	0.00118469	0.505282
cg19184047	-0.00794578	0.00990353	0.424068
cg19184160	0.00946705	0.00580833	0.10593
cg19184204	0.000642756	0.00322955	0.842605
cg19184348	8.27788e-05	0.00177371	0.96286
cg19184362	0.0133724	0.00754047	0.0788773
cg19184414	0.000458115	0.00438001	0.916887
cg19184415	-0.00413219	0.00357124	0.249705
cg19184420	0.00419627	0.00378176	0.269545
cg19184455	-0.00892047	0.00850906	0.296735
cg19184518	-0.0012109	0.000989663	0.223692
cg19184572	-0.00738426	0.0126738	0.561306
cg19184688	0.0034434	0.00365328	0.34794
cg19184708	-0.00177212	0.0048929	0.717899
cg19184771	-0.00173291	0.00370684	0.641058
cg19184818	0.00402357	0.0035517	0.259694
cg19184878	0.00278624	0.00414258	0.502596
cg19184885	0.00474772	0.00477148	0.321871
cg19184897	-0.000388224	0.00149895	0.796112
cg19184934	-0.00146733	0.00179359	0.41504
cg19184963	0.00139	0.00131484	0.292711
cg19184994	-0.00161212	0.00331387	0.62758
cg19185092	-0.00110739	0.00195117	0.571474
cg19185116	0.0033395	0.0158993	0.834017
cg19185133	-0.00144204	0.00187403	0.443225
cg19185146	0.00208276	0.00406248	0.609184
cg19185217	0.00151089	0.00262981	0.566765
cg19185314	-0.00299678	0.00530596	0.573343
cg19185339	0.0112654	0.00982163	0.253826
cg19185356	-0.00202602	0.00325357	0.534744
cg19185380	0.00427434	0.00371206	0.251989
cg19185384	-0.00104758	0.00134745	0.438532
cg19185414	-0.00533182	0.00372374	0.154973
cg19185520	-0.00523423	0.00525422	0.321303
cg19185544	-0.000383833	0.00243887	0.875227
cg19185549	-0.00814977	0.0256127	0.750931
cg19185574	-0.00117041	0.00542599	0.829611
cg19185579	0.00153095	0.00634001	0.809629
cg19185607	-0.000651348	0.00386119	0.866344
cg19185637	0.00547283	0.00525787	0.300171
cg19185641	0.0110846	0.0113801	0.332139
cg19185686	0.0108727	0.0049977	0.0316914
cg19185689	0.00155122	0.00301846	0.608328
cg19185846	-0.00214306	0.00365764	0.559112
cg19185867	0.000470489	0.0111846	0.966521
cg19185929	-0.00222066	0.0045046	0.622995
cg19185932	0.00539797	0.00637007	0.398582
cg19185958	0.00212091	0.00718371	0.768358
cg19186049	0.00244528	0.00335893	0.468136
cg19186052	0.00213588	0.00609742	0.726777
cg19186056	-0.0206834	0.0157116	0.190714
cg19186089	0.0010183	0.00500432	0.839126
cg19186111	0.00616839	0.00560643	0.273589
cg19186126	-0.00471775	0.00519452	0.365713
cg19186129	-0.00170353	0.00153804	0.270408
cg19186136	0.00935534	0.00689878	0.1778
cg19186145	0.00289678	0.00181758	0.113809
cg19186275	-0.00781969	0.00557445	0.16345
cg19186307	0.00327245	0.0045039	0.468998
cg19186356	0.000993067	0.00214796	0.644742
cg19186380	-0.0021624	0.00265188	0.416563
cg19186409	0.00898234	0.0057245	0.119444
cg19186428	0.00447182	0.00420827	0.290238
cg19186459	-0.00954451	0.00752392	0.20723
cg19186736	0.000548876	0.00353985	0.877056
cg19186888	0.00841559	0.00675403	0.215361
cg19186950	-0.00102191	0.0010342	0.325226
cg19186966	-0.00469571	0.00286075	0.103513
cg19186970	-0.00327934	0.00619591	0.597662
cg19187012	-0.0042045	0.00328539	0.203276
cg19187018	-0.00515871	0.00499677	0.304105
cg19187032	-0.000192004	0.00761735	0.979935
cg19187043	-0.000623801	0.00639277	0.922441
cg19187044	-0.00546643	0.00768475	0.478356
cg19187046	-0.000103353	0.000953109	0.913842
cg19187075	0.0110291	0.00706623	0.121389
cg19187110	-0.00238237	0.00825394	0.773395
cg19187121	-2.36645e-05	0.00401523	0.995308
cg19187145	0.000513975	0.00109731	0.640413
cg19187155	0.00924192	0.00687149	0.181354
cg19187180	0.00280948	0.00962981	0.771019
cg19187185	0.00226297	0.00139686	0.108035
cg19187191	0.00833225	0.00733164	0.258182
cg19187254	-0.00130006	0.0028758	0.652095
cg19187308	-0.0142921	0.00861061	0.0997466
cg19187336	-0.00422134	0.00370288	0.256712
cg19187378	-0.00345474	0.00336569	0.306887
cg19187405	-0.0029142	0.0101589	0.774748
cg19187410	-0.00294729	0.00187332	0.118471
cg19187465	-0.0303985	0.0364423	0.405969
cg19187486	0.00116819	0.0014392	0.418688
cg19187521	0.00134963	0.00105476	0.203342
cg19187564	0.00120448	0.00582524	0.836565
cg19187593	-0.000912066	0.00233717	0.697098
cg19187616	0.0063159	0.00757241	0.406018
cg19187653	-0.000706638	0.00350745	0.840698
cg19187681	0.000450524	0.00415858	0.913923
cg19187710	-0.00487008	0.00837283	0.561969
cg19187756	0.00127266	0.00319041	0.690725
cg19187798	0.0055844	0.00938412	0.552984
cg19187831	0.00809713	0.00551021	0.144506
cg19187854	0.00552969	0.00285126	0.0549699
cg19187926	-0.00242277	0.00437238	0.580609
cg19188021	-0.000637196	0.00263955	0.809684
cg19188060	-0.000880841	0.00185908	0.636562
cg19188063	0.00208341	0.00144641	0.152541
cg19188064	0.00457238	0.00404679	0.260941
cg19188109	-0.00728752	0.00491557	0.141006
cg19188182	-0.00301614	0.00375608	0.423674
cg19188207	-0.0352543	0.0386489	0.363639
cg19188282	0.000867514	0.00304214	0.776044
cg19188297	-0.00118912	0.00267173	0.657125
cg19188306	0.00023794	0.00318627	0.940605
cg19188316	-0.00119678	0.00569704	0.833994
cg19188359	0.000271934	0.00355592	0.939179
cg19188370	0.00247982	0.00701087	0.724221
cg19188377	0.000372004	0.00758338	0.960963
cg19188435	-0.000727133	0.006117	0.905591
cg19188436	-0.000393079	0.00274405	0.886352
cg19188464	0.0046276	0.00351543	0.190737
cg19188544	0.00301839	0.0048346	0.533679
cg19188572	0.000760237	0.00256672	0.767633
cg19188597	-0.0102008	0.00672845	0.132317
cg19188612	0.00147822	0.00721441	0.838023
cg19188632	0.00452776	0.0038443	0.241378
cg19188642	0.0107201	0.0086977	0.220336
cg19188855	-0.00879964	0.00404505	0.0317014
cg19188893	-0.00643384	0.00723164	0.375545
cg19188899	0.00177085	0.00270559	0.514122
cg19188904	-0.000935558	0.00415814	0.822393
cg19188997	0.00738459	0.00928146	0.427931
cg19189070	-0.0045575	0.00518629	0.381413
cg19189075	0.00483011	0.00521408	0.356252
cg19189115	-0.00453925	0.00534152	0.397247
cg19189116	0.00597543	0.00348247	0.0889528
cg19189151	0.00392048	0.00623045	0.53047
cg19189176	0.00486144	0.00450284	0.282623
cg19189191	0.00073137	0.00449248	0.87097
cg19189195	-0.0167567	0.00614537	0.00742681
cg19189201	-0.00994514	0.00557984	0.0774046
cg19189213	0.000749245	0.00246632	0.761851
cg19189291	0.00528123	0.00370145	0.15642
cg19189310	0.000888157	0.00196012	0.651343
cg19189348	0.00215163	0.0071999	0.765615
cg19189355	-0.005374	0.00346705	0.123957
cg19189410	0.000713946	0.00132628	0.591432
cg19189422	-0.0106243	0.0076165	0.165806
cg19189459	0.00188586	0.00151319	0.215262
cg19189555	0.000741773	0.00337728	0.826554
cg19189601	-0.00076904	0.00409388	0.851333
cg19189688	-0.0217176	0.00800459	0.00771805
cg19189726	-0.00140443	0.00189208	0.459479
cg19189744	0.00405288	0.00798037	0.612553
cg19189806	-0.00398974	0.00905018	0.660174
cg19189827	-0.0129138	0.00518896	0.0142917
cg19189864	0.00767443	0.00392724	0.0531758
cg19189942	-0.00502974	0.00371517	0.178513
cg19189952	-0.00498352	0.00894441	0.578526
cg19189965	0.000683673	0.00126814	0.590878
cg19189990	0.00196506	0.00096881	0.0448998
cg19190016	0.00572205	0.00472645	0.22858
cg19190068	-0.0032697	0.00423603	0.441811
cg19190120	-0.00393089	0.00665499	0.555933
cg19190217	0.00535244	0.00384661	0.16684
cg19190258	0.00152425	0.0040568	0.70783
cg19190269	-0.00271459	0.00409849	0.509115
cg19190274	0.0053554	0.00589073	0.365237
cg19190293	0.00346904	0.00340739	0.310827
cg19190327	0.00257782	0.0020983	0.221822
cg19190347	0.00475755	0.0026011	0.0700527
cg19190403	0.000912971	0.00242031	0.70673
cg19190487	0.00449546	0.0058445	0.443406
cg19190519	0.00156747	0.00360952	0.664936
cg19190593	0.0153775	0.0125121	0.221645
cg19190632	-0.00371718	0.00726186	0.609745
cg19190699	-0.000355048	0.00298691	0.905593
cg19190714	-0.00319776	0.00113908	0.00589402
cg19190728	0.00451049	0.00200247	0.026242
cg19190762	-0.00311882	0.00417098	0.456183
cg19190836	0.00136056	0.00401903	0.735599
cg19190853	0.00313246	0.00468936	0.505512
cg19190900	0.00877284	0.00654944	0.183126
cg19191231	-0.000633177	0.00103384	0.541479
cg19191258	0.000749855	0.00358477	0.834689
cg19191272	-0.00510802	0.0225483	0.821197
cg19191299	-0.00219562	0.00604691	0.717216
cg19191357	0.00444739	0.00215546	0.0413941
cg19191364	-0.00184945	0.00512421	0.718836
cg19191401	0.00110234	0.000990483	0.268122
cg19191454	0.000282577	0.0010926	0.796397
cg19191492	0.00244908	0.0080051	0.760218
cg19191502	-0.000209567	0.00139849	0.881151
cg19191560	0.00104281	0.00348764	0.765492
cg19191577	-0.000883859	0.00433794	0.838918
cg19191594	0.00857181	0.00599776	0.155739
cg19191600	-0.00665852	0.00380314	0.0827191
cg19191606	-0.00635493	0.00375713	0.0935348
cg19191624	-0.000805116	0.00142831	0.574096
cg19191687	0.00397726	0.00387981	0.307517
cg19191767	0.00192875	0.00318726	0.546308
cg19191858	0.00490285	0.0164236	0.765856
cg19191883	-0.000755439	0.00118996	0.526824
cg19191888	0.00011778	0.00761428	0.987686
cg19191984	8.09401e-05	0.00125337	0.948625
cg19192065	-0.00889823	0.00450185	0.0505484
cg19192066	-0.00408739	0.00456752	0.37277
cg19192101	0.000821467	0.00662813	0.901588
cg19192106	-0.0029733	0.0382751	0.938219
cg19192108	-0.00872722	0.0123074	0.479734
cg19192146	-0.00609437	0.00600389	0.31226
cg19192159	0.0016343	0.00483869	0.736179
cg19192223	-0.000430948	0.00135689	0.75138
cg19192256	-0.00608934	0.00622166	0.329821
cg19192269	-0.00665283	0.00690926	0.337679
cg19192282	0.00599712	0.00592751	0.313842
cg19192316	-0.00112421	0.00413846	0.786393
cg19192377	-0.00847278	0.00520783	0.106562
cg19192498	0.00103782	0.0040766	0.799514
cg19192505	0.000710899	0.0047419	0.881099
cg19192520	0.00116573	0.00872658	0.893972
cg19192541	-0.00335119	0.0036672	0.36277
cg19192562	0.0084696	0.0106	0.425971
cg19192585	0.000550567	0.00317435	0.862617
cg19192590	-0.0031246	0.00634149	0.623173
cg19192625	-0.00658907	0.00706414	0.352955
cg19192626	-0.00208984	0.00824146	0.800288
cg19192649	-0.000392538	0.00221202	0.85947
cg19192652	0.00501981	0.00609056	0.41158
cg19192684	0.00501425	0.00664584	0.452136
cg19192878	-0.00273593	0.00354733	0.442174
cg19192931	0.00672629	0.00714634	0.348617
cg19192934	0.00445431	0.00517028	0.390791
cg19192956	-0.00158052	0.00105375	0.136454
cg19192981	-0.00530794	0.00627244	0.399228
cg19193036	-0.00151158	0.00148762	0.311769
cg19193135	0.00933375	0.0060437	0.125318
cg19193136	-0.0024016	0.00279804	0.392551
cg19193147	0.00587991	0.00616453	0.342224
cg19193201	0.00139858	0.00273515	0.610123
cg19193241	-0.00279398	0.00384497	0.468952
cg19193384	-0.00192631	0.00792888	0.808489
cg19193403	-0.00979796	0.00676917	0.150567
cg19193422	0.00989257	0.0114563	0.389705
cg19193517	-0.0113015	0.0077946	0.149877
cg19193574	-0.00252303	0.00547189	0.645629
cg19193586	0.00383327	0.00420915	0.36441
cg19193595	0.00658476	0.0109922	0.550357
cg19193625	-0.00198123	0.0037708	0.600335
cg19193725	-0.00101544	0.00126088	0.422326
cg19193825	-0.00271902	0.00536206	0.613092
cg19193826	-0.00472055	0.00785047	0.54885
cg19193852	0.00373588	0.00449979	0.408172
cg19193854	-0.00384552	0.00395729	0.333266
cg19193873	7.92453e-05	0.000882667	0.928623
cg19193875	-0.00298716	0.00312536	0.341242
cg19193931	0.00157066	0.00303063	0.605298
cg19193942	-0.00281697	0.00461559	0.54289
cg19193943	0.00337203	0.00237901	0.159139
cg19193956	-0.00161472	0.00366112	0.660031
cg19193962	-0.000483781	0.00150571	0.748584
cg19193964	-0.000618181	0.00319733	0.847041
cg19193970	0.00868433	0.00465897	0.0649403
cg19194095	-0.00599679	0.00520023	0.251292
cg19194167	0.00358892	0.00364995	0.327589
cg19194233	0.000683326	0.00591789	0.908281
cg19194367	-0.0134903	0.00750064	0.0747822
cg19194373	0.00266504	0.0020784	0.202402
cg19194405	0.00461101	0.0040672	0.259339
cg19194448	0.00441561	0.00337625	0.193604
cg19194454	0.00169613	0.00121798	0.166506
cg19194482	-0.0147893	0.00632849	0.02122
cg19194509	-0.0105631	0.00651284	0.107639
cg19194595	0.00285451	0.00557381	0.609569
cg19194645	0.00340354	0.00345024	0.326032
cg19194718	-0.0114896	0.00687744	0.0975876
cg19194753	0.0056526	0.00528986	0.28756
cg19194784	-0.00589774	0.00631104	0.35205
cg19194871	-0.000843317	0.00689518	0.902876
cg19194920	0.00698556	0.00433181	0.109642
cg19194924	-0.00119618	0.00310879	0.701134
cg19194986	0.00270285	0.004136	0.514777
cg19195069	0.00628055	0.00879715	0.476756
cg19195077	-0.0494122	0.0365253	0.178837
cg19195103	-0.00346755	0.00353138	0.328252
cg19195279	0.00249188	0.00599314	0.67836
cg19195327	-0.000895397	0.00219308	0.683845
cg19195419	-0.00559981	0.0036407	0.126841
cg19195465	0.000403284	0.00113848	0.723833
cg19195712	0.0174763	0.00609488	0.00494656
cg19195715	-0.00213885	0.00852186	0.802287
cg19195724	0.001172	0.00502046	0.815843
cg19195760	-0.000552052	0.0041298	0.893899
cg19195917	0.000278484	0.00144236	0.84725
cg19195949	-0.00163657	0.00140503	0.246575
cg19196085	0.00085455	0.00286386	0.765958
cg19196125	0.00506592	0.00460435	0.273584
cg19196182	0.00113022	0.00127105	0.375797
cg19196221	-0.00451631	0.00920889	0.624789
cg19196225	-0.00471713	0.00674138	0.485548
cg19196230	-0.000735837	0.00192888	0.703566
cg19196264	0.000711303	0.00134207	0.597157
cg19196320	-0.00359051	0.00801753	0.655139
cg19196326	-0.0168539	0.00778198	0.03245
cg19196374	0.00403525	0.00512268	0.432524
cg19196414	-6.72701e-06	0.00314238	0.998296
cg19196448	0.00166327	0.00448203	0.711266
cg19196466	0.000469013	0.00129988	0.718919
cg19196527	-0.00470901	0.00338271	0.166656
cg19196555	-0.00948	0.00896078	0.292357
cg19196609	0.00262124	0.00190771	0.172177
cg19196621	0.00189001	0.00335276	0.574073
cg19196676	-0.000323879	0.00371932	0.930763
cg19196684	-0.00136054	0.00429543	0.75203
cg19196735	0.0105836	0.00611189	0.0860906
cg19196777	0.00311315	0.00363672	0.393807
cg19196780	-0.00085845	0.00312452	0.784017
cg19196784	-0.0304366	0.0395896	0.443628
cg19196806	0.00315439	0.00609741	0.605944
cg19196826	-0.0123963	0.0103335	0.232818
cg19196862	-0.00128811	0.00301808	0.670346
cg19196893	-0.000655415	0.00290434	0.821871
cg19196918	0.000594689	0.0024015	0.804872
cg19196920	-0.00433199	0.0046352	0.352012
cg19196945	-0.000992424	0.00105707	0.349832
cg19197082	0.00391273	0.00384313	0.31082
cg19197139	-0.000806078	0.00214265	0.707476
cg19197158	-0.00450417	0.0095356	0.637594
cg19197212	-0.00656541	0.00337305	0.054108
cg19197236	-0.000883174	0.00502829	0.860893
cg19197313	0.00472373	0.00977243	0.629774
cg19197328	-0.00436618	0.00510348	0.394084
cg19197419	0.00439741	0.00546781	0.422965
cg19197440	0.00201131	0.00373479	0.591277
cg19197457	-0.00198482	0.00306039	0.517957
cg19197463	0.000839801	0.00493554	0.865196
cg19197496	0.00160551	0.00357408	0.65415
cg19197515	0.00105426	0.00085147	0.218244
cg19197530	-0.0119525	0.00492153	0.0167474
cg19197556	-0.00486275	0.00538901	0.36881
cg19197561	0.00126601	0.00104833	0.229728
cg19197611	0.000761953	0.00391008	0.845848
cg19197652	0.00344225	0.00511473	0.502328
cg19197669	-0.00183623	0.00333941	0.583506
cg19197750	0.00160068	0.00113749	0.162137
cg19197770	-0.00664432	0.00382824	0.0853838
cg19197789	0.00696168	0.00383475	0.0721355
cg19197795	0.000606906	0.0010865	0.577558
cg19197830	-0.00138654	0.00243293	0.569884
cg19197888	0.0096934	0.0231932	0.67679
cg19197905	-0.00433709	0.00578275	0.454824
cg19197915	-0.00296555	0.00860018	0.730873
cg19197948	0.00319473	0.00215993	0.141923
cg19198054	0.005553	0.00768327	0.471347
cg19198081	0.0131205	0.01327	0.324926
cg19198148	-0.00252668	0.0108348	0.816032
cg19198178	0.00521445	0.00489949	0.289489
cg19198229	0.00237286	0.00395575	0.549818
cg19198358	0.00177788	0.0029438	0.547104
cg19198386	0.0104146	0.0121637	0.393717
cg19198400	0.00665978	0.00539268	0.219428
cg19198464	0.00168871	0.00324741	0.604078
cg19198470	-0.0150349	0.00992173	0.1325
cg19198472	-0.0053652	0.00497188	0.282858
cg19198546	-0.00427088	0.00279034	0.128688
cg19198568	-0.00171825	0.00132708	0.198064
cg19198580	-0.000802945	0.0033694	0.81208
cg19198714	-0.00062349	0.00161477	0.700142
cg19198764	0.000542759	0.00156134	0.728775
cg19198791	-0.00235958	0.00202646	0.246743
cg19198794	6.21342e-05	0.000916835	0.946089
cg19198913	-0.00275575	0.00424719	0.51777
cg19198919	0.0123809	0.00796773	0.123033
cg19198924	-0.00328838	0.00251959	0.194526
cg19198938	-0.00581742	0.0055764	0.299093
cg19198941	-0.00456176	0.00678654	0.502855
cg19198993	0.000880702	0.00386557	0.820192
cg19199113	-0.0107558	0.00765357	0.162692
cg19199142	0.00105894	0.000980567	0.282495
cg19199146	0.00582087	0.00371292	0.119765
cg19199159	0.00606803	0.0107091	0.572105
cg19199204	-0.0119679	0.0165474	0.471035
cg19199261	0.00402666	0.0045055	0.373388
cg19199266	0.0103926	0.00759643	0.17402
cg19199275	-0.00419774	0.00510904	0.413033
cg19199378	-0.000250079	0.00122008	0.837969
cg19199407	0.00126321	0.00192274	0.512538
cg19199477	0.0184603	0.00898688	0.0422897
cg19199483	0.00618987	0.0026079	0.019323
cg19199512	-0.00829439	0.00972172	0.39538
cg19199616	0.00795543	0.00583206	0.175275
cg19199677	-0.00513387	0.00622405	0.411214
cg19199711	-0.00067503	0.00201501	0.738251
cg19199752	0.00472536	0.00200241	0.0200136
cg19199805	0.00238821	0.00435955	0.584911
cg19199865	0.00840811	0.00768265	0.276115
cg19199866	0.000288475	0.0031879	0.928059
cg19199906	0.00397353	0.0267797	0.882311
cg19199932	0.00400764	0.00331708	0.229522
cg19199969	-0.00558222	0.00388872	0.153934
cg19200045	-0.00542288	0.010064	0.591068
cg19200082	-0.00304332	0.00406048	0.455128
cg19200086	-0.00459953	0.00489611	0.349534
cg19200140	-0.001519	0.00339438	0.655376
cg19200176	-0.00396528	0.00349538	0.259035
cg19200197	0.00947164	0.017325	0.585669
cg19200263	-0.00145228	0.00382402	0.70483
cg19200279	0.00340288	0.00471137	0.471635
cg19200285	0.00126618	0.00709858	0.858753
cg19200306	0.00900517	0.00608545	0.141737
cg19200319	0.0189411	0.00797845	0.019297
cg19200333	-0.00205284	0.0043779	0.640046
cg19200440	-0.00598007	0.00510429	0.243853
cg19200490	-0.00017041	0.00302399	0.955161
cg19200496	-0.00151482	0.00208779	0.469621
cg19200515	0.00164858	0.00330404	0.618787
cg19200561	0.00148498	0.00428115	0.729344
cg19200589	-0.000756587	0.0077952	0.922854
cg19200592	0.009966	0.00954235	0.298551
cg19200596	-1.97074e-05	0.00367743	0.995734
cg19200619	-0.0011935	0.00695071	0.863975
cg19200700	-0.00551228	0.00642241	0.392566
cg19200719	0.00232696	0.00523764	0.6577
cg19200802	0.0109121	0.0081795	0.184885
cg19200814	0.000709898	0.00643418	0.912343
cg19200827	-0.0104242	0.00503142	0.0405782
cg19200920	-0.00611834	0.00376424	0.106891
cg19200938	-0.00487925	0.00406862	0.232966
cg19200953	-0.00379254	0.0139986	0.78695
cg19201009	0.00767819	0.00579279	0.187711
cg19201019	0.00386124	0.00340696	0.259492
cg19201068	-0.0152203	0.00879775	0.0863811
cg19201144	0.00703463	0.00507142	0.168162
cg19201369	-0.0019923	0.00296816	0.50346
cg19201457	0.00471028	0.0061659	0.446519
cg19201477	-0.00101767	0.00134114	0.449562
cg19201533	0.00568581	0.00551538	0.304808
cg19201596	-0.000706865	0.00475498	0.882091
cg19201723	0.0103733	0.00369609	0.00590693
cg19201725	-0.000611215	0.00486923	0.900332
cg19201767	-0.000853009	0.00298907	0.775883
cg19201770	-2.91266e-05	0.00404998	0.994275
cg19201894	0.00513171	0.00342465	0.136826
cg19202014	-0.000471413	0.004839	0.922567
cg19202020	0.00177266	0.00112887	0.119167
cg19202030	0.00170091	0.00742964	0.819336
cg19202058	0.00107614	0.00124525	0.389327
cg19202107	-0.00431937	0.00328297	0.190965
cg19202157	0.00526889	0.00427674	0.220534
cg19202213	-0.0118713	0.00893267	0.186558
cg19202269	0.00405049	0.00788798	0.608612
cg19202288	-0.00569635	0.0055088	0.303342
cg19202292	-0.0014768	0.00185072	0.426583
cg19202369	-3.39164e-05	0.00305796	0.99117
cg19202384	-0.00321848	0.00411729	0.436041
cg19202479	-0.000121328	0.00372205	0.974054
cg19202601	0.00276718	0.00441441	0.532032
cg19202687	-0.00219639	0.00116632	0.0622696
cg19202718	0.000444164	0.00878801	0.95978
cg19202760	0.00744308	0.00485933	0.128414
cg19202784	-0.0123357	0.00555532	0.0283965
cg19202786	0.00139924	0.00129888	0.283677
cg19202803	-6.70697e-05	0.00288247	0.981478
cg19202813	-0.0164339	0.00987019	0.0987081
cg19202886	-0.003921	0.00366202	0.286597
cg19202924	-0.000612052	0.005331	0.908801
cg19202940	0.00342239	0.0034826	0.327868
cg19202986	-0.00140886	0.00894188	0.875089
cg19202990	-0.00551752	0.00669789	0.411821
cg19203015	-0.00278418	0.00470245	0.554997
cg19203064	0.00338285	0.00371393	0.364328
cg19203065	-0.00269304	0.00577221	0.641727
cg19203105	-0.00101997	0.0034189	0.766001
cg19203115	-0.00236577	0.00410893	0.565931
cg19203166	0.000252495	0.00319315	0.937115
cg19203173	0.00174125	0.00376679	0.64479
cg19203174	-0.0170756	0.0101004	0.0936952
cg19203304	-0.0069284	0.00561079	0.219476
cg19203333	0.000451754	0.00481343	0.925394
cg19203369	-0.0016144	0.00352584	0.647927
cg19203401	-0.0177322	0.0080383	0.029428
cg19203429	-4.60539e-06	0.00191664	0.998087
cg19203457	-0.000563627	0.00120286	0.640287
cg19203504	0.00131443	0.00228086	0.565579
cg19203575	-0.00216866	0.0081676	0.791097
cg19203765	-2.80803e-05	0.00127354	0.982448
cg19203800	-0.00165565	0.00149495	0.270454
cg19203811	-0.000301446	0.00520815	0.953948
cg19203836	-0.00385739	0.0021628	0.0772103
cg19203857	0.000754897	0.00143027	0.598681
cg19203884	-0.0031261	0.00618009	0.613968
cg19203911	-0.00596096	0.00900821	0.509506
cg19204001	-0.00361308	0.00785709	0.646516
cg19204021	-0.00253103	0.0039246	0.520302
cg19204131	0.00228641	0.00233745	0.330102
cg19204171	0.00181538	0.00480506	0.70629
cg19204189	-0.000943213	0.00253885	0.710958
cg19204194	0.00558291	0.00313086	0.0772645
cg19204234	-0.000679627	0.00383148	0.859531
cg19204283	-0.00513803	0.011568	0.657786
cg19204328	-0.00124134	0.0024826	0.618044
cg19204437	0.014569	0.00712614	0.0432553
cg19204535	0.00363137	0.00545506	0.506979
cg19204572	0.00955238	0.0118145	0.4205
cg19204631	-0.00153241	0.00190195	0.422123
cg19204689	0.0125751	0.0117731	0.287762
cg19204693	0.0107522	0.0114413	0.349355
cg19204757	-0.000829113	0.0025899	0.749464
cg19204834	-0.00180862	0.00335156	0.59052
cg19204843	-0.00220434	0.00299987	0.46399
cg19204858	0.00357209	0.00502581	0.478718
cg19204859	-0.0019206	0.00683658	0.779282
cg19204924	0.0105268	0.0114027	0.357895
cg19204929	0.0022854	0.00374923	0.543385
cg19204946	-0.000814299	0.0109921	0.941079
cg19204958	-0.00276467	0.00262268	0.294089
cg19204983	0.00871147	0.00578881	0.13517
cg19205023	-0.00159022	0.00131617	0.229511
cg19205031	-0.00048441	0.0063666	0.939486
cg19205037	-0.0301547	0.0150356	0.0473154
cg19205041	-0.00415578	0.00588747	0.481736
cg19205046	-0.00195334	0.00484545	0.687623
cg19205064	-0.000584941	0.00708917	0.934387
cg19205136	-0.00773112	0.00440436	0.0819366
cg19205177	0.00115411	0.0036466	0.75222
cg19205181	0.00120678	0.00729215	0.868856
cg19205225	-0.00169302	0.00196333	0.390355
cg19205235	-0.00178863	0.00395653	0.652093
cg19205240	-0.000687189	0.00461748	0.881961
cg19205266	-0.00846978	0.0047478	0.0771415
cg19205281	0.00746521	0.00610334	0.223846
cg19205376	-0.00463985	0.00543206	0.394839
cg19205426	0.00152069	0.0029834	0.611253
cg19205482	-0.000664724	0.00134845	0.623009
cg19205498	-0.0013087	0.00417894	0.754738
cg19205500	0.00382699	0.00385924	0.323509
cg19205520	0.00244535	0.00479846	0.611326
cg19205533	-0.00623088	0.00509442	0.223867
cg19205544	-0.0230703	0.00927344	0.0143271
cg19205618	-0.00307396	0.00391016	0.433441
cg19205631	-0.00160242	0.00647447	0.804976
cg19205831	0.00351158	0.00314915	0.2672
cg19205847	-0.00477005	0.0164087	0.771816
cg19205850	-0.0208994	0.00847771	0.0152106
cg19205897	0.0085755	0.00387185	0.0287958
cg19205909	0.00284347	0.0044745	0.52641
cg19205926	-0.00328266	0.00408684	0.423545
cg19205994	-0.000233496	0.00109078	0.830887
cg19206010	-0.0023577	0.00249447	0.346607
cg19206040	0.00142613	0.00104001	0.173032
cg19206048	-0.00152392	0.00479903	0.75142
cg19206078	0.00544551	0.0104095	0.601919
cg19206131	0.00110628	0.0035215	0.753992
cg19206146	-0.00142614	0.0079598	0.85813
cg19206150	-0.00126281	0.00246843	0.609949
cg19206198	-0.000977458	0.00651889	0.88108
cg19206260	-0.000477958	0.00380675	0.900309
cg19206274	-0.0066771	0.00671346	0.322083
cg19206305	-0.00149841	0.0173718	0.931417
cg19206437	-0.00178239	0.00224802	0.429529
cg19206479	-0.00359756	0.00375737	0.340393
cg19206486	-0.00298158	0.00777186	0.701974
cg19206523	4.14163e-05	0.00284226	0.9884
cg19206534	0.000629423	0.0048439	0.896846
cg19206653	0.00194866	0.0012121	0.110721
cg19206667	-0.00205281	0.00200704	0.308604
cg19206705	-0.00129206	0.00346047	0.709575
cg19206710	-0.0120259	0.00791229	0.131355
cg19206728	0.00469085	0.00710516	0.510479
cg19206844	0.000143002	0.00116957	0.902905
cg19206910	-0.00166169	0.00157793	0.29457
cg19206914	0.000891181	0.00611396	0.884371
cg19206986	0.00135271	0.00165782	0.416259
cg19206987	0.00293761	0.00428434	0.494343
cg19207017	0.00633745	0.0051777	0.223525
cg19207033	-6.28376e-05	0.00123144	0.959394
cg19207066	-0.00100366	0.00454526	0.825638
cg19207090	-0.00739619	0.00369999	0.0480329
cg19207091	-0.00403967	0.00608087	0.507849
cg19207295	0.000395895	0.000976589	0.685967
cg19207306	0.00252628	0.00682194	0.711846
cg19207361	0.00215818	0.00780473	0.782657
cg19207364	-0.000260905	0.00308238	0.932696
cg19207383	0.00724961	0.00458941	0.117009
cg19207393	0.00329255	0.0049417	0.506603
cg19207486	-0.0167387	0.00690117	0.0168855
cg19207487	0.000382115	0.00167792	0.820271
cg19207505	0.0020606	0.0030408	0.499391
cg19207581	0.000404325	0.00128616	0.753827
cg19207803	-0.00055395	0.00387223	0.886502
cg19207812	-0.00323953	0.00850641	0.704048
cg19207856	-0.000292585	0.00147725	0.843356
cg19207921	0.00790383	0.00803179	0.327202
cg19207930	-0.00150198	0.00500884	0.764836
cg19207943	-0.00752966	0.00517828	0.148719
cg19208051	0.00349997	0.00395823	0.378469
cg19208072	-0.00327822	0.00521115	0.53058
cg19208079	-0.00210354	0.001447	0.148819
cg19208107	0.0121542	0.014316	0.397697
cg19208228	-0.000741652	0.00704966	0.916402
cg19208271	0.00320792	0.00365886	0.382497
cg19208371	0.00460355	0.00333293	0.169957
cg19208477	0.00246059	0.00386544	0.52571
cg19208539	-0.00357414	0.00151776	0.0202701
cg19208681	0.000630435	0.00612716	0.918233
cg19208718	0.00197497	0.00458907	0.667759
cg19208749	-0.000770127	0.00123669	0.534725
cg19208791	-0.00721446	0.00836151	0.390081
cg19208810	0.00204195	0.00358569	0.570177
cg19208848	-0.00307288	0.0167442	0.854723
cg19208876	0.0049637	0.00487212	0.310495
cg19208897	-0.00320038	0.00134034	0.0186258
cg19208906	0.0148478	0.00650839	0.0244194
cg19209043	0.0111047	0.00557585	0.0488521
cg19209049	-0.00197342	0.00209295	0.347768
cg19209269	-0.000188678	0.00132936	0.887389
cg19209355	0.00100701	0.0029426	0.732827
cg19209385	-0.000391033	0.00163396	0.811298
cg19209507	0.00042111	0.00249894	0.866481
cg19209587	-0.00466924	0.00548714	0.396618
cg19209588	-0.00266875	0.00669814	0.69107
cg19209624	0.000827278	0.0102412	0.935762
cg19209687	0.0019856	0.00343499	0.56439
cg19209689	0.00493256	0.00401916	0.222298
cg19209729	-0.00239343	0.00521039	0.646868
cg19209799	0.00608029	0.00462074	0.190905
cg19209802	-0.00722997	0.00437458	0.101188
cg19209895	-0.00861898	0.00906033	0.343507
cg19209911	-0.0026935	0.00356128	0.451039
cg19209943	-0.00205891	0.00416717	0.622218
cg19209976	-0.000693809	0.00374885	0.853507
cg19209977	-0.0110769	0.00439286	0.0130896
cg19210176	-0.00836724	0.00792746	0.29348
cg19210230	-0.00803254	0.00455515	0.0805607
cg19210276	0.000150906	0.00236727	0.949285
cg19210302	0.00161927	0.00399443	0.685971
cg19210306	-0.00860523	0.00643325	0.183731
cg19210349	0.00306119	0.00318966	0.339263
cg19210352	0.0157893	0.0100464	0.118854
cg19210358	0.00401177	0.00259856	0.125448
cg19210413	0.00544113	0.00457479	0.236809
cg19210441	0.00588074	0.00626527	0.349942
cg19210487	0.00371818	0.00549676	0.500161
cg19210553	-0.00145574	0.00512784	0.77702
cg19210625	0.000661808	0.00647528	0.918777
cg19210626	-0.00568242	0.00529538	0.285537
cg19210659	0.00568516	0.00324102	0.082144
cg19210699	0.00255676	0.00507644	0.615496
cg19210763	-0.000602618	0.00450936	0.893929
cg19210770	0.00474358	0.0016921	0.00596197
cg19210808	-0.00279688	0.00523828	0.594447
cg19210816	-0.00210387	0.00125017	0.095185
cg19210830	-0.0149502	0.00702243	0.0354522
cg19210852	-0.00319692	0.00690327	0.64419
cg19210858	-0.00715287	0.00630884	0.259306
cg19210893	8.99104e-05	0.00679579	0.989468
cg19211077	-0.00856826	0.00825818	0.301715
cg19211149	0.00180998	0.00564972	0.749287
cg19211186	-1.78828e-05	0.00364363	0.996093
cg19211201	-0.00978257	0.00390541	0.0136883
cg19211209	-0.000807524	0.00342213	0.813886
cg19211222	-0.000727703	0.00646309	0.910554
cg19211295	0.00475549	0.00350476	0.177553
cg19211382	4.49959e-05	0.00544599	0.993422
cg19211484	0.000223821	0.00961573	0.981471
cg19211568	0.00600577	0.00557887	0.284008
cg19211619	0.00307849	0.00344865	0.373951
cg19211740	0.00533706	0.00362368	0.143602
cg19211827	0.00488137	0.00318475	0.128161
cg19211851	-0.015361	0.011037	0.166752
cg19211853	0.00138801	0.00213655	0.51725
cg19211880	-0.00735717	0.00333083	0.0292241
cg19211899	-0.00503711	0.00295512	0.091054
cg19211914	4.63677e-05	0.00191353	0.980711
cg19211915	0.00323689	0.00263902	0.222564
cg19211931	-0.00152376	0.0105016	0.884895
cg19211934	-0.000760078	0.00115624	0.51229
cg19212085	0.00666786	0.00276137	0.0173676
cg19212131	0.00148967	0.00476338	0.755064
cg19212222	0.0144413	0.00672094	0.0338111
cg19212224	-0.000489563	0.00127032	0.700684
cg19212391	0.00247505	0.00287278	0.390775
cg19212399	0.00389728	0.00286212	0.176032
cg19212453	-0.00359021	0.0044464	0.421124
cg19212465	0.000595504	0.00343376	0.86263
cg19212470	0.00117245	0.00336209	0.72795
cg19212492	-0.00515888	0.00741173	0.487844
cg19212514	0.00111514	0.00283211	0.694516
cg19212523	0.0012675	0.0110432	0.908827
cg19212550	-0.00204287	0.00947168	0.829628
cg19212561	-0.00144861	0.00659686	0.82659
cg19212576	-0.00130072	0.00381992	0.73411
cg19212668	0.00136268	0.00127871	0.288865
cg19212712	-6.72445e-06	0.00114138	0.99531
cg19212767	-0.00207813	0.00254815	0.416492
cg19212779	0.00463368	0.00677056	0.495145
cg19212823	-0.00209121	0.00591457	0.724326
cg19212828	-0.00247805	0.00571798	0.665573
cg19212849	-0.00242228	0.00555419	0.663591
cg19212948	-7.0031e-05	0.00302707	0.981584
cg19212949	0.00224687	0.00449162	0.617891
cg19213045	0.0072001	0.00752246	0.340555
cg19213167	0.00203856	0.0010767	0.0608926
cg19213313	0.00035069	0.00504628	0.94472
cg19213407	-0.000398111	0.00563889	0.943841
cg19213471	-0.00608903	0.00828198	0.463746
cg19213569	-0.00358418	0.00136129	0.0096609
cg19213633	0.00377954	0.00433901	0.385585
cg19213659	0.0076184	0.00673892	0.260677
cg19213665	-0.000683081	0.0013616	0.616881
cg19213675	-0.0145734	0.00840506	0.0856907
cg19213703	-0.0155996	0.00859257	0.0721257
cg19213717	0.00248624	0.00999453	0.804002
cg19213744	0.00719168	0.0146302	0.623991
cg19213799	0.0106152	0.00668192	0.114959
cg19213808	-0.0126659	0.0084753	0.137872
cg19213829	-0.00696126	0.00454278	0.128248
cg19213955	-0.00288293	0.00661385	0.663754
cg19213979	0.00662231	0.00377698	0.0822799
cg19214003	-0.00157455	0.00338681	0.642901
cg19214024	0.000342189	0.00209847	0.870761
cg19214091	-0.0031186	0.00388662	0.424024
cg19214097	-0.00226101	0.00345118	0.51372
cg19214126	-0.00221364	0.0160127	0.890297
cg19214178	-0.00117677	0.0116581	0.919779
cg19214184	0.00387107	0.00751187	0.60734
cg19214222	-0.00246096	0.00144089	0.0904184
cg19214239	0.00839503	0.0109094	0.443204
cg19214243	-0.00847674	0.00752855	0.262595
cg19214252	-0.000394984	0.00286025	0.890414
cg19214300	0.00472707	0.00259631	0.0713242
cg19214324	-0.00163853	0.00572769	0.775352
cg19214331	0.00231687	0.00720397	0.748348
cg19214408	-0.000382933	0.00132142	0.772513
cg19214435	-0.00038628	0.00270967	0.886897
cg19214477	-0.000996949	0.00129579	0.443291
cg19214487	0.0025324	0.00148338	0.0905575
cg19214534	-0.000867041	0.00333036	0.795076
cg19214594	0.0131902	0.00964585	0.174221
cg19214629	-0.00109234	0.00499256	0.827209
cg19214657	0.0102654	0.00836991	0.222595
cg19214658	-0.0021955	0.00750231	0.770336
cg19214707	-0.0138445	0.00721772	0.0576417
cg19214721	0.00100543	0.00442525	0.820679
cg19214746	0.00440855	0.00564118	0.436161
cg19214868	-0.00127754	0.00279159	0.648099
cg19214907	-0.000253526	0.00105919	0.811265
cg19214916	-0.00162796	0.00372589	0.663002
cg19214919	0.00956551	0.00740614	0.199167
cg19214942	-0.00923889	0.00779904	0.238676
cg19214977	0.00335807	0.00471209	0.477544
cg19215003	0.00251909	0.006422	0.695612
cg19215102	0.0026703	0.00574102	0.642744
cg19215110	0.0154243	0.00953895	0.108696
cg19215181	0.00288584	0.00477239	0.546605
cg19215194	0.000372835	0.00428924	0.930888
cg19215197	-0.00655728	0.00351673	0.0648561
cg19215199	0.00555269	0.0042427	0.193294
cg19215206	-0.00925654	0.00776245	0.235595
cg19215233	0.0100701	0.00828445	0.226713
cg19215261	0.00527147	0.00363171	0.149433
cg19215266	-0.00624132	0.00557285	0.265131
cg19215270	-0.000279507	0.000888523	0.75367
cg19215292	0.000566277	0.00630897	0.92864
cg19215311	0.00241889	0.00657414	0.713613
cg19215386	-0.00188374	0.00358739	0.600551
cg19215402	-0.00053851	0.00333316	0.871943
cg19215498	0.00398507	0.0103122	0.699902
cg19215541	0.00309034	0.00400825	0.442333
cg19215671	-0.00116873	0.0022449	0.603661
cg19215679	-6.29321e-05	0.00437037	0.988537
cg19215692	0.00422945	0.00295939	0.155741
cg19215764	0.0101887	0.00586149	0.0849168
cg19215876	-0.0046394	0.00700154	0.508931
cg19215966	-0.00284387	0.00770093	0.712609
cg19216010	-0.00170825	0.00345312	0.621782
cg19216056	0.00410816	0.00382274	0.284834
cg19216136	-0.0107501	0.00496071	0.0323492
cg19216143	-0.00558706	0.00376031	0.140142
cg19216204	-0.00268779	0.00383526	0.484875
cg19216211	0.00605686	0.00533044	0.258266
cg19216212	0.00274781	0.00371914	0.461556
cg19216285	0.00663368	0.00344215	0.0564893
cg19216336	0.000375598	0.00300497	0.900754
cg19216357	0.00103715	0.00431782	0.810613
cg19216359	-0.000751677	0.00410624	0.855084
cg19216378	-0.00267939	0.00412942	0.517761
cg19216414	-0.000334519	0.00210326	0.873918
cg19216475	-0.00586498	0.00441365	0.186605
cg19216519	0.0113127	0.00864548	0.193378
cg19216547	-0.000750339	0.00272517	0.783565
cg19216561	-0.000653475	0.0033316	0.844852
cg19216563	0.00016768	0.00373005	0.964224
cg19216592	-0.00762595	0.00568709	0.182659
cg19216624	0.000916552	0.00558098	0.869848
cg19216631	-0.0409818	0.0232223	0.08033
cg19216698	-0.0206114	0.0132022	0.121296
cg19216731	0.00320017	0.0036736	0.385549
cg19216788	0.00680684	0.0033773	0.0462501
cg19216791	0.000615977	0.00357127	0.863371
cg19216817	0.00241339	0.00498867	0.62949
cg19216829	-0.00508116	0.00794584	0.523821
cg19216839	0.00150532	0.00141569	0.289927
cg19216890	-0.00424207	0.00504999	0.402689
cg19216894	-0.00196268	0.00144291	0.176491
cg19216917	0.00194355	0.00366755	0.597209
cg19216994	0.00286562	0.0048029	0.55195
cg19217022	-0.000276235	0.00130336	0.832539
cg19217068	-0.00355872	0.00520992	0.495976
cg19217130	0.0004807	0.00171422	0.779673
cg19217142	0.00191022	0.00688289	0.781883
cg19217169	-0.00471745	0.00499164	0.346657
cg19217214	0.00598548	0.00445639	0.181948
cg19217283	0.00646758	0.00693847	0.353272
cg19217463	-0.00507639	0.0043516	0.245867
cg19217469	9.06526e-05	0.0109966	0.993437
cg19217527	-0.000122304	0.00317329	0.969324
cg19217535	-0.00836704	0.00609214	0.172366
cg19217571	-0.000245421	0.00200762	0.902924
cg19217633	0.00168119	0.00238573	0.482468
cg19217735	0.00853393	0.00750653	0.25802
cg19217739	-0.00165802	0.00263927	0.531146
cg19217770	-0.00877588	0.00746004	0.241935
cg19217778	-0.00097934	0.00342853	0.775678
cg19217788	0.00382762	0.00568758	0.502347
cg19217820	-0.00368867	0.00692874	0.595523
cg19217872	0.00170043	0.00104843	0.107641
cg19217890	0.0244193	0.00905216	0.00806363
cg19217918	0.00125234	0.0059135	0.832667
cg19217955	0.000383532	0.00164173	0.815711
cg19217964	0.00170451	0.00366864	0.643108
cg19218029	-0.00173856	0.00156434	0.268791
cg19218057	0.00474874	0.00913691	0.604276
cg19218067	-0.0238237	0.0167999	0.158942
cg19218072	-0.013454	0.0070282	0.058135
cg19218081	0.00164136	0.00373701	0.661351
cg19218082	-0.133902	0.0422877	0.00198834
cg19218083	0.00663088	0.00655211	0.313709
cg19218102	-0.000792964	0.00382784	0.836263
cg19218135	-0.00726067	0.0064945	0.265971
cg19218163	-0.0059162	0.00488856	0.228746
cg19218187	-0.00730229	0.00487569	0.137026
cg19218189	0.00685182	0.00445573	0.126929
cg19218264	-0.00038269	0.00159562	0.810894
cg19218286	-0.00401485	0.00490223	0.414535
cg19218358	0.00203846	0.0105796	0.847559
cg19218438	-0.0254307	0.0320719	0.429497
cg19218470	0.0123753	0.00745429	0.0996792
cg19218492	-0.000160089	0.00280245	0.954547
cg19218505	0.00724989	0.00806701	0.370736
cg19218509	0.00596271	0.00685254	0.386081
cg19218526	-0.00155225	0.00263519	0.557015
cg19218558	-0.00416258	0.00379921	0.275585
cg19218595	-0.00505813	0.00440748	0.253569
cg19218607	-0.00339517	0.00509432	0.506487
cg19218679	0.00100138	0.00795144	0.900007
cg19218697	0.0106393	0.00434246	0.015831
cg19218722	-0.000492166	0.00089628	0.584015
cg19218740	0.00148751	0.00363162	0.682883
cg19218929	0.00123478	0.00322147	0.702226
cg19218988	-0.00117773	0.00334483	0.72542
cg19219065	-0.0014411	0.00541838	0.790754
cg19219068	-0.000952262	0.00223765	0.671243
cg19219106	-0.00918637	0.00459196	0.0478622
cg19219220	0.00095209	0.00379126	0.802176
cg19219231	0.000509884	0.00183529	0.781662
cg19219255	0.00528571	0.00428227	0.219666
cg19219276	-0.00640934	0.00754778	0.397599
cg19219364	-0.00240412	0.00256979	0.351526
cg19219366	-0.000838774	0.00118968	0.482247
cg19219378	0.000555388	0.00289885	0.848411
cg19219392	0.00289363	0.00330845	0.383653
cg19219435	-2.43295e-05	0.00542197	0.996428
cg19219437	-0.0011472	0.00126904	0.367943
cg19219463	0.0182751	0.0129602	0.161282
cg19219503	-0.00962109	0.00887259	0.280534
cg19219560	0.000782361	0.000986356	0.429348
cg19219577	0.00218933	0.00263524	0.40786
cg19219624	-0.0034808	0.00213653	0.106084
cg19219655	0.00307093	0.0124598	0.805771
cg19219661	0.00018636	0.00129099	0.885481
cg19219672	-0.00132978	0.00382873	0.729006
cg19219726	0.0145495	0.00997973	0.147664
cg19219750	-0.00153051	0.00416379	0.713883
cg19219778	-0.00482065	0.00496979	0.334141
cg19219834	0.00121441	0.00809705	0.881048
cg19219844	-0.00189687	0.0015037	0.209761
cg19219920	-0.00278225	0.00155794	0.0768285
cg19219933	-0.0026015	0.0053239	0.626048
cg19219936	-0.00230442	0.00835318	0.783154
cg19219998	-0.0024524	0.00409329	0.550297
cg19220091	0.000480285	0.00425846	0.910404
cg19220099	-0.00293305	0.00426357	0.492917
cg19220144	-0.000891044	0.00257734	0.7302
cg19220149	0.00106241	0.00585791	0.856411
cg19220199	0.000126414	0.00597415	0.983156
cg19220206	-0.00477192	0.0082229	0.562864
cg19220272	0.005751	0.00360446	0.113413
cg19220282	0.000890175	0.00187494	0.635871
cg19220293	-0.00383691	0.0101965	0.707407
cg19220507	-0.00463545	0.0101005	0.647172
cg19220555	0.00478726	0.00772632	0.536777
cg19220566	0.00627624	0.00423565	0.141211
cg19220584	-0.00849414	0.00678652	0.213316
cg19220607	0.000403772	0.00710766	0.954799
cg19220719	0.00262853	0.00203643	0.199446
cg19220825	0.00525465	0.00411074	0.203796
cg19220838	0.000559943	0.00392636	0.886853
cg19220868	-0.00576093	0.00441284	0.194401
cg19220906	0.00402574	0.00730456	0.582644
cg19220923	-6.6665e-05	0.00312273	0.983006
cg19220930	0.000616489	0.00190208	0.746457
cg19220988	0.00820983	0.00971922	0.400079
cg19221000	-0.00168395	0.0044533	0.706046
cg19221044	-0.000242466	0.00175364	0.89028
cg19221078	0.000608178	0.00513405	0.905916
cg19221136	-0.00111087	0.00130652	0.397
cg19221218	0.00122405	0.00352288	0.7289
cg19221303	-0.0183021	0.0118219	0.124406
cg19221352	-0.00574362	0.00324262	0.0792322
cg19221370	-0.0058965	0.0109823	0.592394
cg19221392	0.00351591	0.00954797	0.713392
cg19221395	0.000132665	0.00370685	0.971514
cg19221489	1.76043e-05	0.00255753	0.99452
cg19221500	-6.58065e-05	0.00142835	0.963335
cg19221532	0.00129516	0.00319057	0.685566
cg19221535	0.0105393	0.00770883	0.174307
cg19221542	0.0010336	0.0107148	0.923324
cg19221545	0.000265899	0.00151653	0.861134
cg19221570	-0.0011897	0.00309997	0.701871
cg19221620	0.00192751	0.00363124	0.596599
cg19221748	0.0105257	0.00687149	0.128393
cg19221823	-0.000708341	0.00129616	0.585814
cg19221903	0.00354211	0.00600489	0.556465
cg19221912	0.00381747	0.00708816	0.591253
cg19221959	0.000783114	0.00116271	0.502
cg19222054	0.00707144	0.00681063	0.30137
cg19222059	0.00210145	0.00336817	0.533952
cg19222080	0.00307063	0.00156548	0.0523071
cg19222156	0.0182154	0.00896873	0.0446238
cg19222283	-0.015104	0.00877399	0.0879292
cg19222330	0.000981085	0.00673327	0.884414
cg19222366	0.0102485	0.00419787	0.0161977
cg19222379	0.000276283	0.0011649	0.812956
cg19222397	0.0026622	0.00484309	0.583626
cg19222405	0.00978802	0.00882107	0.269541
cg19222406	0.0053025	0.00417088	0.20625
cg19222466	-0.0115131	0.00578121	0.0488636
cg19222480	0.000832313	0.00267271	0.756067
cg19222512	0.00763955	0.00760226	0.317109
cg19222525	0.00164835	0.00435236	0.705608
cg19222569	0.00197326	0.00580549	0.734572
cg19222574	0.0080622	0.00636425	0.207857
cg19222679	0.00539373	0.00371246	0.149055
cg19222680	-0.00174689	0.00387756	0.653211
cg19222695	-0.0038363	0.00295674	0.197133
cg19222712	0.000660907	0.00137966	0.632848
cg19222774	-0.0104495	0.0128619	0.418265
cg19222775	0.0030709	0.00466972	0.512132
cg19222784	-0.0186575	0.00604831	0.00256655
cg19222814	0.004688	0.00346607	0.178927
cg19222830	0.00308907	0.00898256	0.731569
cg19222895	-0.0108044	0.007924	0.175457
cg19222922	0.00531836	0.00892121	0.552279
cg19223119	0.00107941	0.00451246	0.811382
cg19223129	0.00918013	0.0113485	0.42027
cg19223137	0.00267387	0.00401572	0.506875
cg19223190	-0.0284057	0.0207037	0.172802
cg19223209	0.00179496	0.00510707	0.7259
cg19223211	0.000486981	0.00227268	0.830721
cg19223218	0.00163719	0.002862	0.568438
cg19223274	0.00189344	0.00195759	0.335515
cg19223295	0.00538085	0.00445227	0.229376
cg19223314	-0.00134542	0.00111986	0.232123
cg19223361	-0.00436925	0.00336027	0.196178
cg19223411	0.00187302	0.00314212	0.552312
cg19223520	0.00184245	0.00307521	0.550296
cg19223521	-0.00255666	0.00539173	0.636293
cg19223541	-9.81059e-05	0.00148842	0.947565
cg19223601	0.00226084	0.00491745	0.64658
cg19223616	-0.00268256	0.0120072	0.823622
cg19223622	0.00217714	0.00147416	0.142518
cg19223675	-0.0035505	0.00198457	0.0763097
cg19223721	-0.00639841	0.00507451	0.209967
cg19223768	0.002025	0.0038688	0.601718
cg19223782	-0.00305148	0.00270428	0.261565
cg19223812	0.00527107	0.00308876	0.0906797
cg19223824	-0.0442325	0.037679	0.242914
cg19223835	-0.00708582	0.00476913	0.14015
cg19223883	-0.00456288	0.00464957	0.328533
cg19224047	-0.00091016	0.00441178	0.836929
cg19224070	0.00554186	0.00638212	0.387064
cg19224164	-0.000858561	0.00145816	0.557183
cg19224186	-0.010749	0.00531214	0.0454048
cg19224198	9.20824e-05	0.00876137	0.991633
cg19224203	0.00051358	0.0015293	0.73763
cg19224249	0.000681818	0.0011991	0.570762
cg19224278	0.00706308	0.00582539	0.227886
cg19224280	-0.00112901	0.00181635	0.535479
cg19224357	-0.00265947	0.00332955	0.426127
cg19224471	0.00123258	0.0124337	0.921211
cg19224639	-0.00535697	0.00659954	0.418675
cg19224645	0.000928931	0.0073002	0.898973
cg19224673	0.000911752	0.00103517	0.380325
cg19224759	-0.00735112	0.00414443	0.0788245
cg19224761	0.000156527	0.00467544	0.973353
cg19224787	-0.00418341	0.00383051	0.27712
cg19224793	0.00232572	0.00444827	0.60212
cg19224837	-0.00104048	0.00194307	0.593379
cg19224850	0.00290026	0.00352724	0.412683
cg19224886	0.00359954	0.00731441	0.6236
cg19224938	-0.00302455	0.00339612	0.375059
cg19224941	0.00225833	0.0037634	0.549667
cg19225031	0.00351709	0.00737074	0.634171
cg19225036	0.000323149	0.00751189	0.965764
cg19225068	0.000183124	0.00108102	0.865788
cg19225090	-0.0032297	0.00343188	0.348684
cg19225099	-0.000424349	0.00330661	0.898115
cg19225151	0.000285628	0.00372288	0.938981
cg19225178	0.0023685	0.00235021	0.315731
cg19225280	-0.000979853	0.00364686	0.788667
cg19225308	-0.00388874	0.00307501	0.208631
cg19225369	0.000837967	0.00452515	0.853423
cg19225391	0.00453908	0.00454538	0.320135
cg19225422	0.0241662	0.00960726	0.0133078
cg19225438	0.00290753	0.00573651	0.613259
cg19225512	-0.00159421	0.00520984	0.760173
cg19225602	0.0106428	0.00468754	0.0250931
cg19225666	-0.00574861	0.0041396	0.167683
cg19225696	0.00287596	0.00718694	0.689798
cg19225708	-0.00399939	0.00441766	0.36724
cg19225717	0.000939526	0.00156587	0.549717
cg19225755	-0.0099602	0.00579719	0.0885403
cg19225788	-0.00121386	0.00116506	0.299708
cg19225798	0.0106539	0.00504683	0.0369971
cg19225827	-0.00471096	0.00340109	0.168765
cg19225848	0.00908272	0.00634532	0.155099
cg19225868	-0.00340952	0.00391602	0.385802
cg19225923	0.0017107	0.00103723	0.101888
cg19225953	0.0490646	0.0518415	0.345964
cg19226007	0.00151338	0.00472797	0.749496
cg19226017	0.00688737	0.00740384	0.354246
cg19226080	-0.00474895	0.00994494	0.63392
cg19226087	0.013403	0.00561607	0.0186838
cg19226099	0.00182389	0.00365695	0.618936
cg19226100	0.00539697	0.00386801	0.165691
cg19226203	-0.00163142	0.00391997	0.678074
cg19226230	-0.00754764	0.00584981	0.199626
cg19226346	0.000661449	0.0038997	0.865619
cg19226358	-0.0039025	0.00516765	0.451727
cg19226370	-0.00245503	0.00396706	0.537269
cg19226421	-0.00737883	0.00721817	0.308862
