## Supplementary Data 6 NeuN+LMResults for "Neuron-Specific DNA Methylation Differences in the Prefrontal Cortex in Parkinson’s Disease" (part 26 of 35)

### Sheet: Sheet 1 (continued)
Supplementary Data 6: Results from EWAS with NeuN+ samples
cg19226593	0.00104141	0.00127586	0.416094
cg19226619	0.00496757	0.00318555	0.121721
cg19226626	-0.00395788	0.00496439	0.426991
cg19226647	0.00047019	0.00145328	0.746892
cg19226762	-0.0108139	0.00395324	0.0072446
cg19226770	0.000132702	0.00675322	0.984357
cg19226844	1.54692e-05	0.00524791	0.997653
cg19226866	-0.00080547	0.00145267	0.58036
cg19226872	0.00260113	0.00185714	0.164095
cg19226918	0.00493995	0.00503316	0.328471
cg19226934	0.00111286	0.00136038	0.415063
cg19226975	0.00867491	0.00444583	0.053525
cg19227031	0.00073276	0.0054868	0.893998
cg19227047	-0.00190293	0.00157262	0.22881
cg19227053	0.0011257	0.00485726	0.81715
cg19227130	-0.0014007	0.0017147	0.415733
cg19227131	-0.00380959	0.00351971	0.281417
cg19227145	0.0128488	0.00705624	0.0712898
cg19227146	0.000446532	0.00157405	0.777177
cg19227170	0.000225405	0.00272038	0.934112
cg19227210	-0.00529432	0.00913658	0.56344
cg19227223	-0.00359326	0.00749343	0.632503
cg19227284	0.00272888	0.00331921	0.412739
cg19227294	0.00172764	0.00301581	0.567888
cg19227304	0.00381679	0.00312286	0.224194
cg19227382	0.00116047	0.00485341	0.811461
cg19227396	-0.000795074	0.0014125	0.57464
cg19227446	-0.000555696	0.00126019	0.660089
cg19227485	-0.00502331	0.011765	0.670221
cg19227511	-0.00392811	0.00581176	0.500503
cg19227526	-0.00138402	0.00323731	0.66982
cg19227561	0.0144411	0.00724403	0.0486361
cg19227568	1.24989e-05	0.00458304	0.997829
cg19227606	0.000537386	0.00316498	0.86548
cg19227617	0.000970401	0.00736596	0.895425
cg19227627	-0.00477808	0.00672869	0.479115
cg19227639	0.0068604	0.00537248	0.204261
cg19227662	0.00210135	0.00336116	0.53312
cg19227679	0.00140517	0.00424678	0.741354
cg19227710	-0.00269964	0.00904504	0.7659
cg19227765	-0.00501435	0.00342841	0.146381
cg19227922	0.00112742	0.00336236	0.738022
cg19227924	0.000419733	0.00605497	0.944858
cg19228034	0.010869	0.00649973	0.0972723
cg19228043	0.00220415	0.00280498	0.433645
cg19228065	-0.0202711	0.0133655	0.132165
cg19228118	0.000494684	0.00147585	0.738112
cg19228134	-0.00209265	0.00372852	0.575745
cg19228181	0.000966361	0.00135388	0.476854
cg19228228	-0.00996068	0.00604353	0.102123
cg19228230	0.00244916	0.00445717	0.583764
cg19228245	0.00215172	0.00235247	0.362333
cg19228287	0.0111983	0.00814151	0.171734
cg19228334	0.0126218	0.0111873	0.261634
cg19228374	0.00744672	0.00349739	0.0354262
cg19228412	0.0234371	0.0117399	0.0483201
cg19228537	-0.000794056	0.00515249	0.8778
cg19228553	0.00208063	0.00334994	0.5358
cg19228647	0.00092892	0.00596896	0.876609
cg19228683	-0.00273731	0.00785636	0.72818
cg19228755	2.1384e-06	0.00395266	0.999569
cg19228781	0.00269861	0.00744505	0.717683
cg19228848	-0.000349381	0.00216027	0.87181
cg19228862	-0.000178568	0.00386191	0.963203
cg19228966	-0.00723784	0.00470784	0.127015
cg19228999	0.00107156	0.00117764	0.364817
cg19229071	-0.00611175	0.00528533	0.249994
cg19229077	-0.0023778	0.00180131	0.189514
cg19229116	0.00806087	0.00421136	0.0581624
cg19229209	-0.00604465	0.00596199	0.312832
cg19229215	0.00491858	0.00808728	0.544295
cg19229291	0.0159943	0.0123693	0.198649
cg19229309	0.00827489	0.00541048	0.12898
cg19229402	0.00503	0.0097323	0.60629
cg19229422	-0.0198549	0.00859569	0.0227284
cg19229441	-0.00328764	0.00322916	0.31082
cg19229544	-0.000506802	0.00188703	0.788754
cg19229557	0.016739	0.006546	0.0118913
cg19229566	-2.45726e-05	0.00117285	0.983322
cg19229588	0.020459	0.00676368	0.00308562
cg19229651	-0.0108102	0.0103992	0.300801
cg19229702	-0.00157938	0.00183113	0.390248
cg19229716	0.00125184	0.00597801	0.83451
cg19229737	0.000916213	0.0043597	0.833929
cg19229751	0.000366355	0.00550586	0.947067
cg19229759	-1.5489e-05	0.00348203	0.996459
cg19229809	-0.000614758	0.00132872	0.644499
cg19229823	0.00314974	0.0040652	0.440088
cg19229867	0.00554463	0.00750721	0.46171
cg19229903	-0.00581669	0.00619518	0.3498
cg19229991	0.00218991	0.00342511	0.523888
cg19230025	0.00149001	0.00360898	0.680497
cg19230041	0.00302543	0.00543844	0.579112
cg19230048	-0.00223953	0.00226786	0.325522
cg19230443	0.0115026	0.00677923	0.0925227
cg19230445	-0.004741	0.00722457	0.51302
cg19230459	0.000251558	0.00130605	0.847613
cg19230474	0.000201332	0.00488917	0.967226
cg19230501	0.00549935	0.00650015	0.399337
cg19230532	-0.0052288	0.00550233	0.344012
cg19230575	-6.01024e-05	0.000951109	0.949726
cg19230588	0.00622761	0.00930226	0.504572
cg19230639	0.00320861	0.00597951	0.592608
cg19230680	-0.00395052	0.00527997	0.455903
cg19230709	-0.00140593	0.0011096	0.207761
cg19230715	-0.000326818	0.00265437	0.902229
cg19230730	0.00527017	0.00393564	0.183254
cg19230755	0.00697234	0.00401911	0.0855276
cg19230787	0.00174287	0.00364687	0.633647
cg19230800	-0.00297167	0.0039757	0.456354
cg19230850	0.00206589	0.00320588	0.520629
cg19230867	0.00446445	0.00859747	0.604594
cg19230917	0.00128478	0.00113043	0.258157
cg19230952	-0.00274006	0.00768683	0.722166
cg19231141	-0.001224	0.00289702	0.673467
cg19231153	-0.00293578	0.00361149	0.418
cg19231165	-0.0023899	0.00432069	0.581278
cg19231170	-4.61251e-05	0.00185979	0.980258
cg19231180	0.00650241	0.00300989	0.0328766
cg19231244	0.00042689	0.00194283	0.826485
cg19231290	0.00122115	0.0010019	0.22547
cg19231346	0.00181702	0.00300651	0.546825
cg19231371	-0.00476622	0.0188581	0.800931
cg19231602	0.000973674	0.0030032	0.746382
cg19231632	0.000337735	0.00148292	0.820256
cg19231697	0.00055136	0.00556641	0.921275
cg19231704	0.00267169	0.00106549	0.0135937
cg19231742	-0.000467086	0.0020202	0.817575
cg19231743	-0.00291874	0.00730424	0.690216
cg19231811	-0.0107596	0.00547524	0.0518752
cg19231821	-0.000485777	0.00175598	0.782565
cg19232113	-0.00793108	0.0033295	0.0189016
cg19232164	-0.00185436	0.00513636	0.71876
cg19232326	-0.00650728	0.00972035	0.504587
cg19232382	-0.0250031	0.0151764	0.102258
cg19232395	-0.000793485	0.00402694	0.84415
cg19232410	0.00795614	0.00747256	0.289295
cg19232414	0.00258648	0.00383903	0.501869
cg19232583	0.00103562	0.000940682	0.273291
cg19232655	-0.000188729	0.00384616	0.960951
cg19232689	-6.12953e-07	0.00140317	0.999652
cg19232748	0.00780657	0.00731527	0.288194
cg19232815	-0.00871581	0.00431141	0.0456054
cg19232929	0.000188289	0.00197063	0.92405
cg19232933	0.000834919	0.00759766	0.912692
cg19232991	-0.00510141	0.00503733	0.313376
cg19233000	-0.0044473	0.00356025	0.214213
cg19233001	0.00301758	0.00490321	0.539519
cg19233043	-0.000893558	0.00164389	0.587822
cg19233086	-0.00435696	0.00966161	0.652893
cg19233088	0.00212221	0.00644042	0.742382
cg19233156	0.00951886	0.0068944	0.170131
cg19233179	0.00371322	0.00201223	0.0676314
cg19233189	-0.0072118	0.0117199	0.539576
cg19233249	-0.00553571	0.00711159	0.43797
cg19233268	-0.00388423	0.00315027	0.220164
cg19233284	0.00336063	0.00404287	0.407602
cg19233295	0.00120303	0.0166375	0.942485
cg19233297	0.00285932	0.00478606	0.551428
cg19233405	-0.000548471	0.00150264	0.715795
cg19233472	-0.00400401	0.00707696	0.572675
cg19233505	-0.0018956	0.00352442	0.59175
cg19233518	0.00257457	0.00199061	0.198549
cg19233663	0.000670384	0.00636353	0.916288
cg19233664	0.000388142	0.00301411	0.897767
cg19233753	0.000179861	0.00173403	0.917573
cg19233757	0.00107163	0.00161133	0.507379
cg19233790	0.00783019	0.00738399	0.291232
cg19233792	-0.00218212	0.0113244	0.847549
cg19233829	0.00298228	0.00422937	0.482189
cg19233843	0.00123824	0.00193845	0.524273
cg19233880	0.00418358	0.00368047	0.258091
cg19233923	-0.000785249	0.000841974	0.353018
cg19233981	0.00563221	0.00366613	0.12729
cg19234006	-0.000260156	0.00357056	0.942046
cg19234014	0.00167841	0.00344729	0.627297
cg19234089	-0.00203941	0.00645292	0.752557
cg19234095	0.00265718	0.00110572	0.0178986
cg19234140	0.000592363	0.00238931	0.804649
cg19234171	0.000292503	0.00254073	0.908552
cg19234182	0.00115984	0.00361446	0.748892
cg19234198	0.00656354	0.00541565	0.228079
cg19234301	-0.00104822	0.00121252	0.389165
cg19234363	0.00598213	0.00437263	0.174024
cg19234439	-0.00393619	0.00747155	0.599358
cg19234488	-0.00192995	0.00450883	0.669446
cg19234495	-0.00467707	0.00509641	0.360738
cg19234502	0.00369384	0.00394297	0.35087
cg19234591	-0.000656093	0.00149014	0.660575
cg19234613	0.0107734	0.00839583	0.202078
cg19234705	0.00677046	0.00406693	0.0987562
cg19234708	-0.000651579	0.00332129	0.844823
cg19234736	-0.00266522	0.00571072	0.641618
cg19234738	0.000879935	0.00360283	0.807496
cg19234758	-0.00463872	0.00579109	0.424823
cg19234801	0.00215835	0.00488521	0.659476
cg19234858	0.000660274	0.00121554	0.588076
cg19234880	-0.000151736	0.00686196	0.982397
cg19234894	-0.00100834	0.00259173	0.697969
cg19234897	-0.00550602	0.00187399	0.00401015
cg19234935	0.00391055	0.00698837	0.576884
cg19235026	0.00080973	0.00119723	0.500223
cg19235048	0.00338403	0.00407222	0.40774
cg19235065	0.00216398	0.00639614	0.735751
cg19235071	0.00161336	0.0044178	0.715654
cg19235098	3.33619e-05	0.00169318	0.984315
cg19235109	-0.000980313	0.00373311	0.793342
cg19235180	0.0017234	0.00494288	0.727997
cg19235198	0.00327446	0.00361586	0.3671
cg19235283	0.00313698	0.00567302	0.581389
cg19235307	0.00202874	0.00322539	0.530636
cg19235408	0.00128972	0.0013738	0.349856
cg19235418	-0.0125994	0.00994252	0.207702
cg19235490	0.000362094	0.00142445	0.799808
cg19235494	-0.00214054	0.00116415	0.0686075
cg19235676	0.00320937	0.00461444	0.48818
cg19235722	-0.00579622	0.00839815	0.49151
cg19235893	0.00726296	0.00581924	0.2146
cg19235908	0.00260601	0.0100201	0.795281
cg19235955	-0.0163302	0.0102634	0.114404
cg19235966	0.00251364	0.0015262	0.102363
cg19235974	-0.0166793	0.0111553	0.137678
cg19235994	0.00267124	0.00331805	0.42249
cg19236028	-0.00237095	0.00303594	0.436473
cg19236050	3.88697e-05	0.00449916	0.993122
cg19236158	0.00305447	0.00367921	0.408192
cg19236247	-0.00244545	0.00423469	0.564774
cg19236263	0.00528596	0.0046691	0.260004
cg19236287	0.00103513	0.00818377	0.899574
cg19236328	-0.0149857	0.0267076	0.575848
cg19236395	0.00189321	0.00271767	0.487476
cg19236402	0.0301642	0.0096824	0.00233367
cg19236431	0.0104663	0.00491271	0.0353221
cg19236475	-0.00806232	0.00615574	0.19297
cg19236493	-0.00611796	0.00273692	0.0273778
cg19236543	-0.0120661	0.00716202	0.0948256
cg19236559	-0.0123838	0.00538034	0.0232032
cg19236645	-0.0184341	0.0159489	0.250213
cg19236675	-0.000664756	0.0263723	0.979935
cg19236700	-0.000402775	0.00119368	0.73643
cg19236733	-0.00432712	0.00421106	0.306371
cg19236745	-0.000268616	0.00130685	0.837519
cg19236768	-0.00103624	0.0011198	0.356759
cg19236776	0.00270226	0.00611832	0.659582
cg19236794	-0.00042492	0.00912106	0.962926
cg19236829	-0.000493482	0.00693586	0.943406
cg19236928	0.0041257	0.00355631	0.248472
cg19236980	0.00678697	0.00289248	0.0207127
cg19236995	0.000852156	0.00172762	0.622799
cg19236996	-8.78675e-05	0.00364278	0.980799
cg19237004	-0.0040692	0.0034331	0.238413
cg19237045	0.00292579	0.00683609	0.669479
cg19237047	-0.00688543	0.00408431	0.0946132
cg19237063	-0.00155817	0.00277772	0.575951
cg19237113	0.00811502	0.00741196	0.275929
cg19237150	-0.0103798	0.00800897	0.197634
cg19237294	-0.00156452	0.00181059	0.389383
cg19237335	-0.00448598	0.00871269	0.607652
cg19237337	-0.00216485	0.00424411	0.610997
cg19237340	0.00695982	0.0180354	0.700305
cg19237421	5.06119e-05	0.00263172	0.984691
cg19237473	0.000553166	0.00308954	0.858226
cg19237476	-0.00288297	0.00390414	0.461793
cg19237483	0.00669767	0.00345927	0.0553695
cg19237530	-0.00791679	0.00424713	0.0649359
cg19237546	0.00868953	0.00573146	0.132309
cg19237600	0.00373671	0.00325318	0.253154
cg19237617	0.00210425	0.00431065	0.626398
cg19237691	-0.00474232	0.00579671	0.415034
cg19237753	-0.00165103	0.00101505	0.106642
cg19237798	-0.00511827	0.00517813	0.325068
cg19237809	-0.000647167	0.00132594	0.626447
cg19237818	0.00065859	0.00471002	0.889047
cg19237825	0.00439538	0.00517011	0.397054
cg19237856	-0.0202518	0.0113201	0.0763144
cg19237879	0.0073131	0.00526937	0.167937
cg19237900	-0.00904275	0.00832916	0.279954
cg19237923	0.00474497	0.00553835	0.393413
cg19237967	-0.0070336	0.00358543	0.0522766
cg19237985	-0.00594412	0.00474512	0.212931
cg19238006	-0.00034721	0.0023147	0.881033
cg19238031	-0.00202684	0.00344438	0.557417
cg19238042	0.0029063	0.00292668	0.322832
cg19238058	-0.000404	0.00131949	0.760036
cg19238103	-0.000652786	0.00226143	0.773375
cg19238137	0.00209162	0.00324188	0.520125
cg19238141	-0.000897125	0.00823957	0.913492
cg19238161	-0.00418004	0.00862555	0.628898
cg19238270	-0.00268635	0.00420243	0.523974
cg19238294	-0.00750276	0.00595989	0.210693
cg19238325	-0.00860852	0.00571201	0.134603
cg19238349	0.00197567	0.00480941	0.68201
cg19238380	0.00765303	0.00620935	0.220343
cg19238390	0.00107672	0.00431954	0.80361
cg19238394	-0.00509674	0.0035108	0.149372
cg19238415	0.00144941	0.00604636	0.810988
cg19238448	0.00277293	0.00793723	0.727477
cg19238520	-0.002188	0.00175251	0.214453
cg19238521	-0.00433353	0.00534057	0.418836
cg19238536	-0.00123395	0.0030235	0.683964
cg19238575	-0.00035579	0.00462732	0.938849
cg19238804	0.00129511	0.00309587	0.676504
cg19238824	0.0122138	0.00995864	0.2226
cg19238840	0.00152665	0.00593753	0.797558
cg19238871	-0.00170542	0.00270149	0.529137
cg19238875	0.0077781	0.00451637	0.0877936
cg19238911	0.0014299	0.0034441	0.678809
cg19239007	0.00184114	0.00377917	0.627083
cg19239018	0.000334986	0.00103086	0.74582
cg19239035	1.79505e-05	0.00435602	0.996719
cg19239040	0.0138447	0.0105205	0.190867
cg19239041	0.00305905	0.00426337	0.474548
cg19239052	-0.000440045	0.00758817	0.953859
cg19239104	-0.0069785	0.00616361	0.259965
cg19239148	-0.000720984	0.00108233	0.506689
cg19239201	-0.00677948	0.00560558	0.22905
cg19239230	-0.00575871	0.00686024	0.403015
cg19239233	-0.0012596	0.00276986	0.650169
cg19239253	-0.000416882	0.00190987	0.82761
cg19239270	-0.00128372	0.00173872	0.461867
cg19239278	-0.00071798	0.00537832	0.894041
cg19239342	0.000330357	0.00124707	0.791568
cg19239418	0.00487974	0.00871096	0.576473
cg19239462	-0.000469801	0.00092591	0.612876
cg19239506	0.0163164	0.00887851	0.0687508
cg19239582	-0.00192048	0.00338166	0.571233
cg19239592	-0.0159317	0.0114361	0.166347
cg19239658	0.00376323	0.00365452	0.305348
cg19239692	0.000480277	0.00584166	0.934622
cg19239723	0.00301451	0.00317155	0.343913
cg19239752	-0.00116051	0.00101695	0.256238
cg19239767	-0.0046797	0.00674341	0.48914
cg19239783	0.000463119	0.00380948	0.903457
cg19239830	0.00293091	0.00308391	0.343961
cg19239848	-0.00105047	0.00215854	0.627454
cg19239894	-0.00392327	0.00576295	0.497419
cg19239903	-0.00158003	0.00736016	0.830413
cg19239924	-0.0115472	0.0105625	0.276642
cg19239930	0.00102554	0.00573064	0.858295
cg19239937	-0.000968852	0.0034384	0.778636
cg19239940	-0.0120702	0.00647041	0.0647362
cg19240021	0.00243962	0.00639983	0.703776
cg19240039	-0.00105554	0.00518892	0.839175
cg19240040	-0.000927242	0.00950995	0.922502
cg19240052	-1.90861e-06	0.000986454	0.99846
cg19240090	0.000381727	0.00275137	0.889904
cg19240103	0.00206775	0.0035051	0.556428
cg19240110	0.00317214	0.00450286	0.482602
cg19240112	0.000449979	0.000958392	0.639614
cg19240117	0.0161442	0.0075308	0.0342158
cg19240167	0.00384719	0.00468914	0.413704
cg19240178	-0.00140331	0.000925358	0.132209
cg19240189	0.00383726	0.0096851	0.69271
cg19240213	0.000224161	0.00314482	0.943302
cg19240233	-0.00279663	0.00297926	0.349904
cg19240319	-0.036223	0.0205681	0.0809471
cg19240396	-0.000816723	0.00117663	0.489043
cg19240508	-0.00222576	0.00666984	0.739226
cg19240552	0.00549784	0.0055575	0.324666
cg19240569	0.002013	0.00286357	0.483534
cg19240584	0.00297876	0.00409245	0.468214
cg19240604	0.00148397	0.00668293	0.824676
cg19240637	0.00112094	0.00522863	0.830636
cg19240664	-0.00427861	0.00491431	0.385811
cg19240703	0.00761027	0.00535536	0.158078
cg19240752	0.00109594	0.00160772	0.496854
cg19240795	-0.0114855	0.00775883	0.141598
cg19240857	0.00472353	0.00626053	0.452136
cg19240869	0.000342121	0.0101207	0.973094
cg19240938	0.00432811	0.00909001	0.634903
cg19240985	-0.00492067	0.00481902	0.30941
cg19241051	0.00964243	0.0047114	0.0430369
cg19241088	0.00232488	0.00329607	0.482057
cg19241089	5.93833e-05	0.00524273	0.990983
cg19241112	-0.000560365	0.00447358	0.900542
cg19241168	0.000654137	0.00318463	0.837629
cg19241175	-0.00235409	0.00365406	0.520737
cg19241220	-0.00580194	0.00946312	0.541046
cg19241305	-0.00425038	0.00406663	0.298188
cg19241311	-0.00150826	0.00632177	0.811866
cg19241322	0.000251789	0.00371341	0.946062
cg19241352	-0.00068998	0.00102382	0.501748
cg19241377	0.00531623	0.0073047	0.468266
cg19241424	0.00761186	0.00892128	0.395355
cg19241465	0.00841754	0.0126657	0.507676
cg19241472	-0.00109361	0.00328982	0.740191
cg19241542	0.00706854	0.00559182	0.208824
cg19241593	-0.00172099	0.00287649	0.55085
cg19241670	-5.7447e-05	0.0036872	0.987597
cg19241679	-0.00534306	0.00720985	0.460197
cg19241689	0.00774586	0.00411046	0.0620996
cg19241690	0.00500665	0.00400268	0.213606
cg19241741	-0.00385142	0.00663095	0.562526
cg19241743	0.000345988	0.0112637	0.97555
cg19241744	0.00714791	0.00422344	0.0933425
cg19241779	0.0026717	0.0036826	0.469662
cg19241807	-0.00392562	0.00384404	0.30935
cg19241831	-0.00937498	0.00480383	0.0534871
cg19241872	0.00149926	0.00126231	0.237459
cg19241878	0.00565244	0.00395737	0.155979
cg19241882	-0.0031833	0.00981054	0.746181
cg19241919	-0.000754079	0.00455963	0.868942
cg19241927	-0.00846962	0.00467014	0.0724215
cg19241954	0.00550495	0.00820059	0.503419
cg19241958	0.00704414	0.00738022	0.341905
cg19242003	0.00606652	0.0080702	0.453797
cg19242112	-0.00170228	0.00457757	0.710689
cg19242174	-0.00501753	0.0043793	0.254347
cg19242228	0.00500725	0.00453116	0.271497
cg19242268	0.00858696	0.00915387	0.350228
cg19242316	0.00052882	0.00116602	0.651048
cg19242345	-0.0132369	0.00757193	0.0831784
cg19242378	-0.000816189	0.00127662	0.523909
cg19242397	-0.00059796	0.00300976	0.842878
cg19242424	-0.00782144	0.00397091	0.0513432
cg19242448	-0.000806536	0.00100749	0.425092
cg19242459	-0.00398611	0.00299273	0.185586
cg19242467	0.00775858	0.00617632	0.211664
cg19242529	0.00250023	0.00599936	0.677659
cg19242560	0.00332023	0.00386666	0.39235
cg19242568	-0.00110805	0.00175113	0.528178
cg19242607	0.00430627	0.00694986	0.536767
cg19242688	0.00248278	0.00923512	0.788546
cg19242764	0.000200593	0.00395464	0.959636
cg19242820	-0.00795208	0.00476132	0.0976837
cg19242851	-0.0182519	0.00816326	0.0273436
cg19242923	-0.00286136	0.00150448	0.0597543
cg19242984	-0.002755	0.00347926	0.43013
cg19243021	3.13074e-05	0.00366411	0.993198
cg19243231	0.00273214	0.00483238	0.572945
cg19243252	0.000773115	0.00317433	0.808023
cg19243268	0.000986126	0.00284752	0.72976
cg19243330	0.00130511	0.0039843	0.743853
cg19243356	-0.00700047	0.00899786	0.4382
cg19243373	0.00395304	0.00254868	0.123719
cg19243391	0.000356558	0.00177525	0.841181
cg19243398	0.00721673	0.00647328	0.267301
cg19243409	0.00141016	0.00332931	0.672699
cg19243498	0.00334579	0.00512971	0.515584
cg19243533	0.000199368	0.00365353	0.956579
cg19243546	-0.00990996	0.00749605	0.188854
cg19243585	0.00632779	0.00603316	0.296512
cg19243632	0.000826051	0.00291215	0.777197
cg19243634	0.00949036	0.00812358	0.245187
cg19243656	-0.000796852	0.00115342	0.491081
cg19243691	-0.000934125	0.00127074	0.463812
cg19243717	0.0104746	0.00692299	0.133092
cg19243721	0.0171834	0.00698495	0.0154191
cg19243762	-0.00413453	0.00531737	0.438472
cg19243777	-0.00154921	0.00149447	0.302143
cg19243780	0.00412809	0.00462325	0.373827
cg19243788	0.00645495	0.00447987	0.152409
cg19243795	-0.00116991	0.00707716	0.869
cg19243826	-0.00303755	0.00470838	0.520158
cg19243833	0.00464754	0.00410092	0.259513
cg19243842	-0.000730838	0.00369553	0.843589
cg19243859	0.000348008	0.00393448	0.929676
cg19243860	-0.00189598	0.00373059	0.612295
cg19243939	0.00155401	0.00185429	0.403779
cg19243963	0.00102961	0.00314962	0.744353
cg19243978	0.00139084	0.00546359	0.799526
cg19244029	-0.00132327	0.00611686	0.829122
cg19244091	0.00450333	0.00572725	0.433354
cg19244200	0.000641458	0.00139812	0.647266
cg19244297	0.00291064	0.00283753	0.307212
cg19244300	-0.00335065	0.00760938	0.660546
cg19244312	-0.00379037	0.00460786	0.412491
cg19244318	-0.00790844	0.0109144	0.470215
cg19244342	0.00100685	0.00543172	0.853278
cg19244380	-0.00336611	0.00451226	0.457235
cg19244428	-0.000109737	0.00148576	0.941254
cg19244464	-0.000193827	0.00289312	0.946704
cg19244520	-0.000820515	0.0058734	0.889148
cg19244546	0.0121412	0.00553723	0.0304001
cg19244553	-0.00526749	0.00516461	0.309964
cg19244562	-0.00222178	0.00313598	0.48012
cg19244583	-0.00404969	0.00654034	0.537051
cg19244587	-0.00213456	0.00524193	0.684632
cg19244639	-0.00114609	0.00142214	0.422015
cg19244640	0.00166223	0.00156635	0.290878
cg19244655	0.000317921	0.00365168	0.930778
cg19244662	0.000467836	0.00278467	0.866883
cg19244722	0.000734358	0.0039521	0.852926
cg19244726	0.00277087	0.00392533	0.481719
cg19244790	-0.000660998	0.00501978	0.895475
cg19244826	0.000841876	0.00107548	0.435402
cg19244834	-0.00810775	0.00959759	0.400041
cg19244855	0.00520985	0.00466389	0.266359
cg19244874	-0.00070346	0.00120279	0.559822
cg19244928	0.00255817	0.00325172	0.433111
cg19244965	0.00597244	0.00402235	0.140402
cg19244986	0.00193985	0.00385386	0.615706
cg19244992	0.000380324	0.00441291	0.931474
cg19245011	-0.00320899	0.0053966	0.55329
cg19245054	0.00151212	0.00108219	0.165091
cg19245088	0.000502836	0.00608136	0.93425
cg19245091	0.00350475	0.00408258	0.39247
cg19245120	-0.0100507	0.00857614	0.24371
cg19245151	-0.0174114	0.00898632	0.0551972
cg19245228	0.00130628	0.00211695	0.538449
cg19245259	-0.000277454	0.00144035	0.847598
cg19245310	0.00345211	0.00626412	0.582668
cg19245361	-0.0004619	0.00202219	0.819739
cg19245371	-0.00113755	0.0014937	0.44792
cg19245381	0.00551399	0.0048623	0.259204
cg19245477	0.000199353	0.00138008	0.885405
cg19245498	-0.00283977	0.0061616	0.645777
cg19245511	0.00338961	0.00155286	0.0311368
cg19245525	0.00378998	0.00362461	0.297986
cg19245547	-0.00847513	0.00681181	0.21603
cg19245612	0.00964537	0.00767345	0.211376
cg19245616	0.00470546	0.00360057	0.193935
cg19245631	0.00909039	0.00664968	0.17435
cg19245663	0.00233619	0.0163559	0.886677
cg19245664	0.00146363	0.00744732	0.84455
cg19245686	0.000197726	0.00145205	0.891931
cg19245758	0.00477759	0.00224669	0.0356576
cg19245773	-0.0014128	0.00427592	0.741708
cg19245776	0.00365186	0.00761478	0.632465
cg19245781	-6.47554e-05	0.000954303	0.946021
cg19245941	0.000732749	0.00224568	0.744812
cg19245943	0.00111421	0.00133601	0.406067
cg19245963	0.00910038	0.00386416	0.0202596
cg19245980	-0.00465134	0.00390351	0.235945
cg19246007	-7.98339e-05	0.002913	0.978185
cg19246018	0.00343436	0.00635057	0.589722
cg19246076	-0.00469107	0.00588596	0.427141
cg19246080	0.000787798	0.00384705	0.838116
cg19246089	0.00455677	0.00356319	0.203595
cg19246110	-0.000187938	0.00101906	0.854015
cg19246169	0.00898527	0.00658158	0.174922
cg19246197	0.00612559	0.00439167	0.165831
cg19246225	0.000675037	0.00328274	0.837452
cg19246266	0.000348417	0.00102203	0.733812
cg19246271	-2.5623e-05	0.00186751	0.989077
cg19246448	0.00507523	0.00583263	0.386083
cg19246522	-0.0046885	0.00337133	0.167074
cg19246545	-0.00596493	0.0101617	0.558385
cg19246572	0.000226316	0.00798739	0.977446
cg19246600	-0.00539846	0.00681146	0.429712
cg19246654	-0.00434587	0.0138169	0.753702
cg19246656	0.0137708	0.00687596	0.0476207
cg19246761	0.00361949	0.00133641	0.00782296
cg19246801	-6.14937e-05	0.00404134	0.987887
cg19246862	0.00467707	0.00542175	0.390174
cg19246873	0.00588916	0.00612479	0.338358
cg19246909	-0.00619884	0.003475	0.0771575
cg19246944	-0.0120799	0.0045564	0.00918312
cg19246977	-0.000657022	0.00990253	0.947218
cg19247001	-0.00209558	0.0010548	0.049397
cg19247005	0.00247449	0.00337089	0.464436
cg19247032	0.00500458	0.00294727	0.0922773
cg19247043	0.00474182	0.00598548	0.429907
cg19247124	0.00216862	0.00245415	0.378775
cg19247181	0.00151182	0.00436607	0.729793
cg19247228	0.000374632	0.00286149	0.896072
cg19247310	-0.00259529	0.00373779	0.488908
cg19247311	0.00148653	0.00342561	0.665162
cg19247333	0.00118809	0.00282402	0.674773
cg19247350	-0.00110572	0.00181253	0.54307
cg19247398	1.99838e-05	0.00453696	0.996493
cg19247448	0.00290618	0.00353547	0.412821
cg19247475	-0.00525521	0.00456289	0.251885
cg19247488	0.0280038	0.0161307	0.0853042
cg19247495	-0.0246404	0.0104386	0.0199791
cg19247520	-0.00308724	0.00809201	0.703542
cg19247529	0.000139304	0.00295824	0.962525
cg19247548	0.00424927	0.00403531	0.294598
cg19247551	0.00104592	0.000920205	0.258124
cg19247601	-0.0136713	0.0077529	0.0805634
cg19247627	-0.00596785	0.0133254	0.655123
cg19247654	-0.00827105	0.00730813	0.260153
cg19247673	0.000682506	0.00879998	0.938318
cg19247823	0.00775147	0.0072452	0.286975
cg19247838	0.000872406	0.0068081	0.898266
cg19247841	0.000747093	0.00230169	0.746101
cg19247877	0.0114375	0.00923282	0.218012
cg19248041	0.00266576	0.00235991	0.261057
cg19248162	-0.000356026	0.00427273	0.933742
cg19248242	0.000584159	0.00148862	0.695497
cg19248264	0.00305192	0.00494227	0.53815
cg19248302	-0.000883626	0.00174432	0.61345
cg19248367	0.00167674	0.00229466	0.46648
cg19248378	0.00846168	0.0141142	0.550041
cg19248395	0.0145609	0.0134707	0.282052
cg19248404	0.00987459	0.0105823	0.352763
cg19248407	0.074181	0.056685	0.19333
cg19248505	0.00653995	0.00467588	0.164679
cg19248536	0.0027874	0.00296171	0.348657
cg19248557	0.000787766	0.00971076	0.935489
cg19248564	0.00267574	0.00493092	0.588453
cg19248585	-0.00212208	0.00122465	0.0858842
cg19248587	0.00200963	0.00318326	0.529122
cg19248602	-0.000864637	0.00173285	0.618781
cg19248656	-0.00132341	0.00175084	0.451315
cg19248659	0.00306637	0.00455969	0.502653
cg19248668	0.00477089	0.00395898	0.230712
cg19248673	-0.00419095	0.00457161	0.361252
cg19248676	0.00141118	0.00189192	0.457291
cg19248723	0.0077067	0.00632355	0.225507
cg19248797	-0.00108606	0.00305908	0.723237
cg19248829	0.0032007	0.0052863	0.546091
cg19248865	-0.0099373	0.00559804	0.0785915
cg19248893	0.00470683	0.00355975	0.188783
cg19248958	-0.00335295	0.00583616	0.566774
cg19248961	0.00434267	0.0106406	0.683964
cg19248982	0.000761124	0.00117816	0.519584
cg19249092	0.00250945	0.00617353	0.685161
cg19249097	-0.000387714	0.00406523	0.924189
cg19249107	0.00288051	0.00969808	0.767003
cg19249110	0.00975226	0.00897749	0.279678
cg19249157	8.1889e-05	0.00301641	0.97839
cg19249160	0.00459774	0.00349439	0.190946
cg19249179	-0.00129661	0.00234247	0.581009
cg19249188	-0.000345983	0.00338172	0.918694
cg19249231	0.000219739	0.00702835	0.975114
cg19249280	-0.0035092	0.00422406	0.407874
cg19249420	0.00192718	0.00222596	0.388466
cg19249461	-0.000833267	0.00147223	0.572534
cg19249516	-0.00384252	0.00416417	0.358117
cg19249529	0.00272516	0.00828468	0.742816
cg19249530	0.000996567	0.00318116	0.754657
cg19249583	0.00612272	0.00708463	0.389311
cg19249622	-0.00159467	0.00326222	0.625919
cg19249708	0.000340346	0.00243999	0.889316
cg19249749	0.00360088	0.00267855	0.181555
cg19249811	0.0115185	0.0214416	0.592191
cg19249814	0.0104779	0.00720814	0.148849
cg19249853	-0.000979101	0.00417703	0.815102
cg19249858	0.0061636	0.00450701	0.174188
cg19249874	-0.00586776	0.00850659	0.491753
cg19249918	-0.00233408	0.00611562	0.703437
cg19250002	0.0128449	0.00947487	0.177929
cg19250027	0.000309466	0.00142367	0.828314
cg19250045	0.0107143	0.00959564	0.266561
cg19250083	0.00175961	0.00555822	0.752153
cg19250086	0.00182778	0.00790873	0.817652
cg19250101	-0.00355622	0.00536381	0.508691
cg19250113	-0.00815847	0.00555803	0.144942
cg19250119	-0.00732418	0.00314028	0.0214699
cg19250177	0.00102059	0.00136524	0.456296
cg19250186	-0.000791824	0.00165517	0.633303
cg19250213	0.015054	0.00943942	0.113575
cg19250295	-0.000342825	0.00689671	0.960443
cg19250304	-0.00132061	0.0107296	0.902264
cg19250315	-0.00244887	0.00389078	0.530367
cg19250417	0.0047392	0.00456986	0.301944
cg19250571	-0.00159032	0.00423881	0.708235
cg19250579	-0.00189494	0.00487401	0.698174
cg19250607	-0.000440082	0.00384406	0.90906
cg19250639	-0.00245509	0.00499033	0.623704
cg19250658	-0.00323925	0.00953422	0.734681
cg19250764	-0.00193589	0.00336179	0.56587
cg19250790	-0.00127052	0.00851724	0.881688
cg19250799	0.00286357	0.00208356	0.172072
cg19250809	-0.00683348	0.00689662	0.323898
cg19250907	-0.00618704	0.00375918	0.102598
cg19250932	0.00592937	0.00515512	0.252516
cg19250935	9.1181e-05	0.00528063	0.986254
cg19250989	-0.000984372	0.00171191	0.566435
cg19251045	-0.00624072	0.00600316	0.300778
cg19251161	0.00147918	0.00372257	0.691862
cg19251242	0.00557551	0.00373748	0.138568
cg19251256	-0.00592907	0.00522392	0.258804
cg19251280	0.00179446	0.00160483	0.265891
cg19251291	0.00491201	0.00379497	0.198208
cg19251310	0.00450842	0.00473584	0.343157
cg19251326	-0.00469552	0.00430127	0.277326
cg19251345	-0.000185385	0.00127519	0.884673
cg19251352	-0.00107277	0.00161954	0.509078
cg19251500	-0.0022328	0.00375665	0.55347
cg19251514	0.024868	0.0131974	0.0621159
cg19251531	-0.0108438	0.0167255	0.518091
cg19251549	-7.90805e-05	0.00158298	0.960246
cg19251564	-0.00471934	0.00490395	0.337944
cg19251600	-0.000922489	0.00400598	0.818296
cg19251604	-0.00936921	0.00843773	0.269207
cg19251655	-0.0157436	0.0103468	0.130929
cg19251656	-0.00723202	0.00635435	0.257499
cg19251719	0.00203886	0.00388464	0.600725
cg19251737	0.00264091	0.00460796	0.567713
cg19251738	0.00791779	0.00549537	0.152428
cg19251811	0.000827098	0.00665204	0.901271
cg19251850	-0.000998266	0.00295882	0.736457
cg19251851	-0.00631516	0.00311297	0.0448654
cg19251857	-0.00753033	0.00637962	0.240353
cg19251947	0.00619552	0.00546096	0.259003
cg19251962	0.00858817	0.00504577	0.0915199
cg19251978	-0.0102904	0.00853152	0.230295
cg19252043	0.0075506	0.00577716	0.193899
cg19252108	0.0030733	0.00471958	0.516264
cg19252175	-0.0027706	0.00314488	0.38021
cg19252199	0.00716982	0.00844643	0.397771
cg19252218	0.000653481	0.00660275	0.921338
cg19252328	-0.0059029	0.0127705	0.644813
cg19252375	-0.000395223	0.00142512	0.782041
cg19252424	0.000732401	0.00299659	0.807359
cg19252433	-0.0192103	0.00734557	0.0101449
cg19252474	0.000617101	0.00350577	0.860593
cg19252515	-0.00919159	0.00776356	0.238943
cg19252529	-0.00130313	0.00139109	0.350892
cg19252551	0.00253409	0.00131722	0.0569156
cg19252565	0.0107102	0.0107005	0.319033
cg19252584	0.00606847	0.00515282	0.241414
cg19252617	0.0148892	0.00658446	0.0256739
cg19252671	0.00255091	0.00176025	0.150083
cg19252691	-0.00097857	0.00380327	0.797422
cg19252739	0.00258745	0.00160094	0.108863
cg19252741	-0.00019418	0.00204065	0.924361
cg19252842	0.0130391	0.00703831	0.0665736
cg19252889	0.00224074	0.00164211	0.175132
cg19252891	-0.00433949	0.00545488	0.427991
cg19252910	0.000896271	0.00682517	0.895759
cg19252956	-0.00184585	0.00412289	0.655229
cg19253120	0.00372231	0.0103444	0.719646
cg19253177	-0.010934	0.00852903	0.202497
cg19253201	-0.00127533	0.00322653	0.693399
cg19253333	0.00232477	0.0052666	0.659762
cg19253339	0.00963915	0.004512	0.034829
cg19253379	-0.0161777	0.0104776	0.125401
cg19253410	-0.00270908	0.00385009	0.483117
cg19253504	-0.00420193	0.00632628	0.507926
cg19253522	0.0013882	0.00260418	0.595046
cg19253577	0.00327778	0.00456111	0.473861
cg19253587	0.000196913	0.00701158	0.977645
cg19253610	0.0045221	0.0043949	0.305723
cg19253612	-0.00322725	0.0026057	0.218107
cg19253643	-0.000520576	0.00281967	0.853859
cg19253645	-0.00111694	0.00582832	0.848371
cg19253659	-0.00458308	0.0044163	0.301615
cg19253743	0.00210119	0.00365879	0.566927
cg19253785	0.00114271	0.00401837	0.776651
cg19253827	0.00606736	0.00895826	0.499617
cg19253831	-0.0190971	0.00801034	0.0188043
cg19253850	0.0037659	0.00411234	0.361762
cg19253914	-0.00534026	0.00726808	0.464024
cg19253997	-0.00913256	0.0105482	0.388456
cg19254026	-0.000669548	0.00592301	0.9102
cg19254115	-0.00036125	0.00117072	0.758221
cg19254118	-0.00443281	0.00462735	0.340147
cg19254119	0.00491239	0.00424413	0.249549
cg19254152	-0.00321425	0.00953118	0.736571
cg19254176	-8.50245e-05	0.0020615	0.967175
cg19254235	0.013425	0.00734481	0.0702376
cg19254240	0.0110495	0.00946182	0.245368
cg19254269	-0.00300094	0.00324667	0.35731
cg19254312	-0.0027993	0.0035104	0.426888
cg19254328	0.0225673	0.0135104	0.0976396
cg19254339	0.00950617	0.00771768	0.220626
cg19254362	-0.00289737	0.00400562	0.470988
cg19254369	-0.000690874	0.00116561	0.554566
cg19254378	0.00593808	0.00365811	0.107344
cg19254387	0.00244201	0.00657299	0.710951
cg19254434	0.000400914	0.00311131	0.897702
cg19254463	0.000194316	0.00141745	0.891208
cg19254498	-0.0079362	0.0093213	0.396361
cg19254514	0.00631431	0.00707208	0.373852
cg19254532	0.000996543	0.00162019	0.539752
cg19254533	0.000705426	0.00612	0.908441
cg19254558	-0.000584586	0.00102202	0.568475
cg19254618	-0.000442121	0.00391157	0.91021
cg19254691	-0.00147177	0.00361865	0.684991
cg19254779	0.00223156	0.00388343	0.566691
cg19254830	0.000702226	0.00210452	0.739248
cg19254906	0.00849868	0.00440846	0.0564108
cg19254948	0.00266772	0.00332155	0.423586
cg19255007	-0.000715543	0.00551357	0.896974
cg19255053	-0.0112324	0.00865148	0.196842
cg19255084	0.00187463	0.00345305	0.588284
cg19255113	0.00150529	0.00547096	0.783715
cg19255118	-0.000461657	0.00120859	0.7032
cg19255136	-0.0101595	0.00444684	0.0242163
cg19255169	0.00147952	0.00311015	0.635209
cg19255191	-0.00146588	0.00102389	0.155024
cg19255193	-0.00270054	0.00341733	0.431052
cg19255241	0.00669604	0.0092699	0.47159
cg19255278	0.0118774	0.00615975	0.056358
cg19255307	-0.00036039	0.00433966	0.933963
cg19255333	-0.00490504	0.0106612	0.646349
cg19255464	0.00222583	0.00529652	0.675113
cg19255468	-0.00377124	0.00464998	0.419073
cg19255475	0.00191224	0.00229054	0.405584
cg19255477	0.00429023	0.00630558	0.497665
cg19255554	-0.000568746	0.00165001	0.730972
cg19255608	-0.00219961	0.00582615	0.706486
cg19255634	0.00148575	0.00159774	0.354418
cg19255640	-0.0103006	0.00645862	0.11356
cg19255656	0.00453306	0.0028173	0.11043
cg19255660	0.00147575	0.00252224	0.55966
cg19255681	-0.0010353	0.0047638	0.828349
cg19255691	-0.00957046	0.00774346	0.219067
cg19255693	-0.000493922	0.00603844	0.934955
cg19255722	0.00159675	0.0135999	0.906746
cg19255736	0.000874806	0.00621207	0.888262
cg19255756	-0.000383383	0.00396377	0.92312
cg19255783	-0.00262143	0.00372202	0.482706
cg19255803	0.0041401	0.00366434	0.260959
cg19255818	0.00767288	0.00841233	0.363675
cg19255828	0.00522635	0.00195908	0.00876846
cg19255853	-0.000325925	0.00105967	0.758978
cg19255874	-0.00437648	0.00514152	0.396472
cg19255886	0.00370944	0.00518974	0.476242
cg19255991	-0.00110378	0.00172786	0.524247
cg19256094	0.0104633	0.00508618	0.0419892
cg19256101	-0.00550647	0.00391006	0.161818
cg19256121	0.00160566	0.00111483	0.152578
cg19256125	0.00193878	0.00285164	0.497982
cg19256210	0.00342898	0.00398782	0.391701
cg19256236	0.00161765	0.00127321	0.206528
cg19256291	0.00169424	0.00977023	0.862643
cg19256292	-0.00132709	0.00112726	0.241583
cg19256314	0.00212911	0.00668409	0.750673
cg19256331	0.000330962	0.0017901	0.853654
cg19256368	-0.00330201	0.00712334	0.643871
cg19256400	-0.00390739	0.00839952	0.642697
cg19256423	0.0104098	0.0112895	0.358471
cg19256458	-7.03441e-05	0.0034371	0.983708
cg19256519	0.00467246	0.00867758	0.591334
cg19256532	-0.00661907	0.00668068	0.32393
cg19256589	-0.0138498	0.00992264	0.165544
cg19256631	0.00282019	0.00495727	0.570564
cg19256656	0.00661283	0.00755167	0.383079
cg19256671	0.000809842	0.00417654	0.846603
cg19256675	-0.000271266	0.00137284	0.84372
cg19256677	-0.00707151	0.00571295	0.218377
cg19256717	0.0016263	0.00202053	0.422589
cg19256731	0.00423222	0.0076727	0.582325
cg19256813	0.000304517	0.00183796	0.868706
cg19256819	-0.00151341	0.00453853	0.739412
cg19256906	0.00284523	0.0046259	0.539759
cg19256944	0.00915815	0.0235926	0.69862
cg19257036	-0.000958945	0.00230043	0.677583
cg19257089	0.00322789	0.00331598	0.332435
cg19257102	-0.0014399	0.00333314	0.666575
cg19257111	-0.00676294	0.00698113	0.334759
cg19257164	0.00203928	0.00400639	0.611749
cg19257200	0.00195957	0.00405467	0.629835
cg19257297	0.00587352	0.00778669	0.452251
cg19257384	-0.00235524	0.00270323	0.385471
cg19257462	0.00647444	0.0035032	0.0672187
cg19257464	-0.00254448	0.00593227	0.668804
cg19257514	0.00376958	0.00557411	0.500266
cg19257531	0.00382476	0.00347252	0.273068
cg19257537	-0.00345708	0.00322537	0.286097
cg19257543	0.00409725	0.00622297	0.511627
cg19257550	0.0167176	0.00822292	0.0444124
cg19257562	-0.000763699	0.00339325	0.822339
cg19257583	0.00116082	0.00522968	0.824743
cg19257612	-0.0135757	0.00701841	0.0555995
cg19257698	-0.00202549	0.00341774	0.554616
cg19257719	0.00179185	0.00205468	0.385029
cg19257733	0.00825394	0.00528058	0.120856
cg19257739	0.00368702	0.00752456	0.625094
cg19257750	0.00433319	0.00454716	0.34267
cg19257828	0.00159269	0.00318626	0.618153
cg19257829	0.00101621	0.00173078	0.558294
cg19257832	-0.00402206	0.00591379	0.497835
cg19257834	-0.00235565	0.00176996	0.185921
cg19257942	-0.00325338	0.00572353	0.570887
cg19257960	-0.0030866	0.00547804	0.574255
cg19257979	-0.00162134	0.00120554	0.181372
cg19258028	0.00141581	0.00579253	0.807353
cg19258034	0.00405366	0.00539154	0.453715
cg19258146	0.00190003	0.00320771	0.554822
cg19258177	-0.004533	0.0060472	0.455066
cg19258183	0.00845852	0.0125037	0.50013
cg19258286	0.000128545	0.00393292	0.973985
cg19258310	-0.00354067	0.00574175	0.538715
cg19258328	0.00417125	0.00695272	0.549755
cg19258335	-0.0028166	0.00435618	0.51923
cg19258348	-0.00404874	0.00544203	0.458449
cg19258357	-0.00756648	0.00442188	0.0898224
cg19258366	-0.000194346	0.00837468	0.981527
cg19258425	-0.000492082	0.00395252	0.901144
cg19258508	0.00876371	0.0161891	0.589353
cg19258556	-0.0109111	0.00674934	0.108773
cg19258565	0.0054632	0.00370934	0.143604
cg19258595	-0.00610991	0.0147262	0.679008
cg19258682	-0.000696684	0.00182259	0.703001
cg19258784	-0.00367913	0.00212226	0.0857429
cg19258868	0.000338891	0.00817566	0.96701
cg19258873	-0.00185591	0.00225838	0.412944
cg19258882	0.00855567	0.00622877	0.172317
cg19258885	-0.00558093	0.00384546	0.14949
cg19258887	-0.00132548	0.00777887	0.865007
cg19258890	0.00326898	0.00599859	0.586866
cg19258953	0.00245914	0.00515226	0.634083
cg19259013	0.0018377	0.00429435	0.66952
cg19259030	-1.32497e-05	0.00246024	0.995713
cg19259037	-0.00501294	0.00320139	0.120202
cg19259082	-0.0029406	0.00488772	0.548636
cg19259111	-0.0143831	0.0119391	0.230856
cg19259125	-0.000760055	0.00311881	0.807909
cg19259127	0.00531413	0.0067452	0.432455
cg19259146	-0.000859517	0.00156672	0.584365
cg19259179	0.000594703	0.00303926	0.84522
cg19259199	0.000774161	0.00248506	0.75598
cg19259203	0.00290058	0.00458728	0.528473
cg19259280	-0.0015438	0.00444278	0.728879
cg19259335	-0.00722692	0.00548685	0.190482
cg19259415	0.00329516	0.00704799	0.641028
cg19259421	-0.00689176	0.00468274	0.143896
cg19259574	0.000215593	0.00122619	0.86075
cg19259580	0.00538365	0.00333186	0.108949
cg19259649	0.00410292	0.00222067	0.0672977
cg19259660	-0.00314113	0.00521074	0.547847
cg19259693	-0.000916406	0.0010986	0.405966
cg19259723	0.000816086	0.0010562	0.441352
cg19259762	0.0181184	0.00887836	0.043628
cg19259764	0.00242939	0.00491779	0.622274
cg19259783	-0.000546334	0.00197048	0.782092
cg19259802	0.00726811	0.0068189	0.288772
cg19259829	-0.00137016	0.00195288	0.484377
cg19259889	-0.010853	0.00669285	0.107705
cg19259893	0.00189338	0.00331898	0.5695
cg19260084	0.00380476	0.00721367	0.598933
cg19260094	0.00366956	0.00361741	0.31257
cg19260144	-0.00989059	0.00664585	0.139499
cg19260166	0.0033736	0.00529536	0.525369
cg19260189	0.00180795	0.00370871	0.626866
cg19260196	-0.00395976	0.0082225	0.631047
cg19260263	-0.00522869	0.0120327	0.664733
cg19260329	-0.00263022	0.00365072	0.472738
cg19260376	-0.00328385	0.0166267	0.84379
cg19260430	-0.00496669	0.00380381	0.194325
cg19260474	-0.00136989	0.00275275	0.619709
cg19260547	0.00362894	0.00284536	0.204811
cg19260567	-0.0168634	0.00869688	0.0550145
cg19260575	0.00156398	0.00568153	0.783613
cg19260592	-0.0114544	0.0114868	0.32083
cg19260663	-0.00225766	0.00699928	0.747632
cg19260718	-0.00392849	0.00384217	0.308764
cg19260752	0.00545151	0.00337115	0.108668
cg19260761	-0.00457701	0.00457185	0.318923
cg19260869	0.0295462	0.0230359	0.202276
cg19260875	0.00377126	0.0058564	0.52092
cg19260885	0.0024581	0.00205307	0.233725
cg19260922	0.00364441	0.0064677	0.574236
cg19260967	0.00357469	0.00420499	0.397079
cg19261011	-0.00620495	0.00315341	0.0515747
cg19261050	0.00526409	0.00524749	0.317944
cg19261055	0.00140103	0.0029619	0.637122
cg19261068	-0.00652783	0.00619758	0.294477
cg19261127	-0.00613195	0.00365903	0.0965587
cg19261292	0.000875591	0.00414404	0.833045
cg19261306	0.0193326	0.008312	0.0218257
cg19261426	-0.00583382	0.00477631	0.224497
cg19261475	-0.00345094	0.00586444	0.557414
cg19261479	-0.00378118	0.00391635	0.336382
cg19261488	-0.00142909	0.00392499	0.716469
cg19261497	-0.0120426	0.00778388	0.124654
cg19261513	0.00258641	0.00207356	0.214878
cg19261516	-0.00413444	0.00516292	0.424946
cg19261518	0.00510291	0.00616218	0.409375
cg19261526	0.00115157	0.00435576	0.791974
cg19261612	0.000830604	0.00996328	0.933709
cg19261626	-0.00305707	0.00763214	0.689513
cg19261633	0.00177335	0.00533467	0.740195
cg19261691	-0.00798844	0.0059416	0.181506
cg19261705	-0.00968171	0.00822957	0.241908
cg19261727	0.0155199	0.0147879	0.296209
cg19261810	0.0141791	0.00451507	0.00215803
cg19261864	-0.00186548	0.00310947	0.549761
cg19261904	-0.0175371	0.0115706	0.132423
cg19261940	-0.0160548	0.00664333	0.0172778
cg19261949	-0.00183382	0.00676093	0.786708
cg19261968	0.00327969	0.00606283	0.589617
cg19261974	3.29906e-05	0.00309129	0.991504
cg19262005	0.00195797	0.00153602	0.205051
cg19262019	-0.000799219	0.001589	0.615973
cg19262077	-0.00498758	0.00501239	0.321857
cg19262104	-0.0360691	0.0130716	0.00676725
cg19262130	0.004069	0.00289572	0.162736
cg19262227	0.00144883	0.00361885	0.689657
cg19262282	0.00312909	0.00743806	0.67479
cg19262289	-0.00167366	0.00300721	0.578946
cg19262315	0.00242937	0.00772945	0.753878
cg19262334	0.00027797	0.00440442	0.94979
cg19262377	0.000260171	0.00420987	0.950832
cg19262382	0.00195036	0.0046557	0.676078
cg19262473	0.00262748	0.00451213	0.561525
cg19262476	-0.000996393	0.00336268	0.767543
cg19262555	-0.000158283	0.00397234	0.968287
cg19262563	0.00338829	0.0153251	0.825421
cg19262573	0.000556009	0.001132	0.624263
cg19262631	-0.000484039	0.00222844	0.82844
cg19262637	0.00416877	0.0108453	0.701422
cg19262679	0.007542	0.00821112	0.360325
cg19262683	0.00533183	0.00830322	0.522094
cg19262818	-0.0046195	0.00859923	0.592195
cg19262958	-0.00163912	0.00372839	0.661051
cg19262963	0.00311731	0.00309547	0.316079
cg19262968	0.000554741	0.00187734	0.768165
cg19262972	0.00941074	0.0100542	0.351285
cg19262991	-0.00104676	0.000990307	0.292783
cg19263069	0.000427338	0.00437067	0.922287
cg19263094	-0.00150841	0.00204761	0.462865
cg19263124	-0.0142111	0.007003	0.0448003
cg19263161	-0.00145263	0.00361749	0.688774
cg19263228	0.00080436	0.00371087	0.828791
cg19263433	-0.01034	0.00676442	0.129185
cg19263448	-0.00150953	0.00162199	0.354029
cg19263469	-0.00169388	0.00508171	0.739509
cg19263494	0.020012	0.0285332	0.484533
cg19263548	0.00997228	0.00557969	0.0766024
cg19263562	0.00487343	0.00590086	0.410625
cg19263565	-3.8016e-05	0.00161382	0.981248
cg19263575	0.00144584	0.0019374	0.457062
cg19263607	-0.00286581	0.0098922	0.772578
cg19263619	-0.0168491	0.00877971	0.0575172
cg19263630	-0.0027461	0.0105344	0.794818
cg19263659	0.0010654	0.0090218	0.906206
cg19263684	0.00479867	0.00316472	0.132261
cg19263721	-0.00150851	0.00276529	0.586483
cg19263761	-0.00260333	0.00408816	0.525557
cg19263839	-0.000871885	0.0063631	0.891259
cg19263847	0.00224432	0.00644923	0.728495
cg19263868	0.0149122	0.00646549	0.022926
cg19263877	0.000123794	0.0085426	0.988464
cg19263878	0.00822374	0.00464757	0.0795371
cg19263974	0.00173172	0.00238623	0.469527
cg19264056	0.000382774	0.00142915	0.78932
cg19264123	0.000674641	0.00174218	0.699314
cg19264163	-0.00508472	0.00334512	0.131319
cg19264203	0.00388077	0.00389848	0.321661
cg19264245	0.00293425	0.00210137	0.16537
cg19264267	-0.00996647	0.00583027	0.09014
cg19264325	-0.000596742	0.0030616	0.845815
cg19264522	0.00484251	0.00392855	0.22029
cg19264533	0.00259508	0.00191074	0.177143
cg19264571	0.00763425	0.00800151	0.342087
cg19264599	0.00495876	0.0064683	0.444917
cg19264606	0.00351381	0.00446929	0.433403
cg19264651	-0.00239662	0.00227739	0.294902
cg19264738	-0.00713902	0.00559817	0.204862
cg19264743	0.000800301	0.00727269	0.912573
cg19264824	0.00335275	0.00887819	0.706414
cg19264957	0.0107438	0.00443612	0.0170448
cg19265000	0.0041894	0.00285912	0.145647
cg19265040	-0.00236221	0.0077827	0.762056
cg19265103	0.00627864	0.00636022	0.325685
cg19265110	-0.00236875	0.00570146	0.678596
cg19265131	-0.00952821	0.0103782	0.360542
cg19265143	-0.00160986	0.00121517	0.187932
cg19265221	-0.0131404	0.00765661	0.0888864
cg19265232	0.00111635	0.0042525	0.793405
cg19265289	0.000408009	0.00556038	0.941636
cg19265300	0.00345616	0.00384429	0.370562
cg19265304	0.00381973	0.00473574	0.421621
cg19265364	0.00176298	0.00386602	0.64926
cg19265370	0.00126533	0.00686286	0.854054
cg19265396	-0.0109665	0.00372818	0.00396942
cg19265452	-0.00215027	0.00264962	0.418778
cg19265480	-0.0261284	0.00817984	0.00182103
cg19265481	0.00451916	0.00436427	0.30267
cg19265491	-0.00491853	0.00418399	0.242264
cg19265518	-0.00138683	0.00123636	0.264387
cg19265526	0.00889726	0.00679351	0.192988
cg19265544	-0.000585142	0.00111594	0.601073
cg19265546	0.00065692	0.00589487	0.911468
cg19265600	0.00711735	0.00734995	0.334954
cg19265606	-0.0193243	0.0127146	0.131368
cg19265641	0.0118575	0.011519	0.305514
cg19265788	0.00521709	0.00788354	0.509478
cg19265886	-0.00237266	0.00593407	0.690039
cg19265919	-0.00335415	0.00428697	0.435627
cg19265970	-0.00191256	0.00186784	0.308069
cg19265972	-0.000482709	0.00139417	0.729816
cg19265998	-0.0122098	0.00377234	0.0015908
cg19266014	0.0039789	0.0116204	0.732688
cg19266034	-0.00174993	0.00309152	0.572499
cg19266156	0.00108269	0.0061656	0.860924
cg19266233	-0.00517172	0.00539877	0.340154
cg19266265	-0.00152598	0.00164834	0.356558
cg19266276	-0.00495725	0.00423023	0.243739
cg19266329	-0.00532924	0.00638373	0.405598
cg19266387	0.0015011	0.00286207	0.600982
cg19266396	-0.000370311	0.00130072	0.776402
cg19266431	-0.00477977	0.00709352	0.501813
cg19266578	0.00648312	0.00633058	0.307996
cg19266635	-0.00196349	0.0023288	0.400951
cg19266683	-0.00398658	0.00352262	0.260173
cg19266766	0.00662476	0.00605534	0.276286
cg19266778	0.000439071	0.00309726	0.887524
cg19266889	-0.00201184	0.00172258	0.245317
cg19266910	-0.00161735	0.00107891	0.136672
cg19266912	0.00431973	0.00394193	0.2755
cg19266945	-0.00025897	0.00371449	0.944542
cg19266967	0.00846035	0.00406977	0.0399173
cg19266968	-0.00543249	0.00427513	0.206462
cg19267057	-0.00461298	0.00849479	0.588184
cg19267092	-0.00853808	0.0149532	0.569151
cg19267093	0.00261511	0.00365157	0.475383
cg19267144	0.00466342	0.006695	0.487526
cg19267149	0.00221012	0.00318374	0.488999
cg19267163	0.000656237	0.00587465	0.911256
cg19267199	8.03927e-05	0.00460067	0.986089
cg19267205	0.00567979	0.00362026	0.119494
cg19267213	0.0071339	0.00760464	0.350213
cg19267248	0.00718911	0.00707007	0.311423
cg19267252	-0.00103104	0.00129028	0.425935
cg19267253	0.00182318	0.00321838	0.572194
cg19267254	-0.00411104	0.00680229	0.546826
cg19267300	0.000831669	0.00420395	0.843536
cg19267313	-0.000670406	0.00249884	0.788972
cg19267340	-0.00153978	0.00423923	0.717124
cg19267393	0.00398806	0.00502905	0.429451
cg19267397	-3.62859e-05	0.00147303	0.980391
cg19267457	-0.00278434	0.00692238	0.688286
cg19267474	0.00444167	0.00607167	0.465977
cg19267551	-0.0212902	0.0171751	0.217718
cg19267554	0.00204388	0.00352231	0.5629
cg19267596	0.00101129	0.00178453	0.572054
cg19267626	-0.00216321	0.0119109	0.856213
cg19267742	0.00457476	0.00392877	0.246725
cg19267760	0.000137353	0.0013896	0.921439
cg19267825	0.00049168	0.00335216	0.883652
cg19267846	0.000942117	0.00145635	0.519019
cg19267849	0.00344379	0.005531	0.53479
cg19267861	0.000836571	0.000976371	0.393376
cg19267910	0.0136593	0.0105507	0.198107
cg19267925	-0.000449565	0.00574171	0.937731
cg19267953	0.00831402	0.00544042	0.129284
cg19268017	0.00198134	0.00185363	0.287413
cg19268083	-0.00333661	0.00460956	0.470669
cg19268119	0.0118103	0.014254	0.409115
cg19268168	-0.0662935	0.0547776	0.228739
cg19268245	-0.0026271	0.00362727	0.470414
cg19268301	-0.000104551	0.00722698	0.988483
cg19268357	-7.97643e-05	0.00116847	0.945697
cg19268381	-0.00148466	0.00731338	0.839499
cg19268388	0.0064139	0.00455472	0.161846
cg19268434	0.00632464	0.00780253	0.419321
cg19268446	-0.000859979	0.00547922	0.875565
cg19268452	0.00550827	0.00382396	0.152526
cg19268453	-0.00393245	0.00351961	0.266258
cg19268467	-0.000301979	0.00654548	0.963284
cg19268477	-0.00213885	0.00340058	0.530651
cg19268498	-0.000782536	0.00145245	0.591115
cg19268509	-0.00182326	0.00381921	0.634014
cg19268599	0.00057262	0.00511749	0.911107
cg19268623	-0.00168936	0.00359624	0.639441
cg19268652	-0.00700807	0.00640835	0.276484
cg19268695	-0.000180539	0.0045673	0.968539
cg19268708	0.00362652	0.00465714	0.437798
cg19268720	0.000295616	0.0108757	0.978363
cg19268752	0.000944641	0.00264196	0.72135
cg19268778	-0.000410498	0.005307	0.938483
cg19268810	-0.00154296	0.00754696	0.838374
cg19268838	0.00164294	0.00904493	0.856192
cg19268883	-0.000614697	0.00128118	0.632313
cg19268943	0.00434393	0.00529376	0.413631
cg19268947	-0.00678997	0.00983417	0.491341
cg19268976	-0.00154767	0.00379837	0.684451
cg19269027	0.000517245	0.00120416	0.668348
cg19269033	0.00179098	0.00345011	0.604709
cg19269039	-0.00378107	0.00371704	0.311238
cg19269093	0.00177147	0.00466639	0.704944
cg19269104	0.0127444	0.0104196	0.223852
cg19269111	0.000201099	0.00519338	0.969181
cg19269201	0.00109181	0.00172817	0.528822
cg19269246	0.00188336	0.00377331	0.618669
cg19269292	-0.000370771	0.000976559	0.704909
cg19269323	0.00226663	0.00572939	0.693142
cg19269337	-0.00555725	0.0054826	0.312951
cg19269352	-0.000538788	0.00297128	0.856435
cg19269367	-0.00394719	0.00652526	0.546463
cg19269405	0.00057045	0.00324572	0.860804
cg19269412	0.00289994	0.00178778	0.107596
cg19269426	-0.00282054	0.00710584	0.692172
cg19269473	0.000163709	0.00569037	0.9771
cg19269507	0.00517505	0.00429691	0.230987
cg19269520	0.00195831	0.00301486	0.517311
cg19269530	-0.00325697	0.00242903	0.182681
cg19269533	0.00400704	0.0058832	0.497216
cg19269612	-0.000361001	0.00437357	0.934363
cg19269622	0.00934213	0.00928752	0.316642
cg19269661	-0.000807375	0.00113368	0.477838
cg19269662	-0.00561331	0.00527422	0.289486
cg19269666	-0.00278885	0.00152615	0.0703051
cg19269674	-0.000827729	0.00523163	0.874571
cg19269678	-0.00789159	0.00631145	0.213774
cg19269713	-0.00273562	0.00175706	0.122308
cg19269749	0.00054273	0.00726051	0.940546
cg19269775	-0.00457579	0.0031703	0.151718
cg19269807	-0.00109514	0.00128073	0.39433
cg19269918	-0.00969864	0.00489124	0.0498309
cg19269926	9.60862e-05	0.00157639	0.951505
cg19270050	-0.000661433	0.00160208	0.680498
cg19270089	-0.00674299	0.00538299	0.212943
cg19270099	-0.00523905	0.00379037	0.169661
cg19270118	0.00185364	0.00540812	0.732428
cg19270197	0.00111907	0.00111611	0.318191
cg19270251	0.00153005	0.00172129	0.375963
cg19270277	0.00214487	0.00327497	0.513857
cg19270286	-0.00343523	0.00382087	0.370545
cg19270300	0.00477788	0.00501722	0.342998
cg19270308	0.00126231	0.000922724	0.174042
cg19270309	-0.00542395	0.00418646	0.19778
cg19270409	-0.00506959	0.0063146	0.42377
cg19270512	-0.009791	0.0097651	0.31819
cg19270544	-0.000297177	0.00419488	0.943649
cg19270556	-0.0042201	0.00294302	0.154377
cg19270557	0.00140056	0.00865439	0.871729
cg19270623	-0.00393806	0.00892024	0.65972
cg19270739	-0.00238545	0.00377413	0.52864
cg19270764	0.000964786	0.0014806	0.515982
cg19270768	0.00815336	0.00663314	0.221578
cg19270827	0.00168607	0.00563294	0.765249
cg19270858	0.00251969	0.00248345	0.312487
cg19270887	-0.0013055	0.00456827	0.775578
cg19270931	0.0201265	0.0460215	0.662716
cg19270965	-0.000353573	0.00759187	0.962937
cg19270967	0.00371959	0.00964754	0.700563
cg19271005	0.00340579	0.00351274	0.334357
cg19271013	0.000305383	0.0079061	0.969257
cg19271031	-0.00246938	0.00323911	0.447446
cg19271068	-0.00462216	0.00543768	0.397125
cg19271098	-0.000381072	0.00308183	0.901813
cg19271099	0.00331988	0.00242197	0.173198
cg19271111	0.0201774	0.0256033	0.432317
cg19271142	-0.0044592	0.0030327	0.144265
cg19271162	-0.00928697	0.0082836	0.264632
cg19271190	-0.00347919	0.00571023	0.543566
cg19271225	0.00337948	0.00729913	0.644265
cg19271242	-0.00880572	0.00445987	0.0507936
cg19271255	0.00570463	0.00566007	0.315688
cg19271352	-0.00096753	0.00557812	0.86261
cg19271359	-0.00300718	0.0035214	0.394942
cg19271384	0.000730899	0.00379996	0.847821
cg19271405	0.00097385	0.00740629	0.895624
cg19271485	-0.00786097	0.00431415	0.0711025
cg19271498	-0.00282386	0.00375418	0.453515
cg19271615	-0.00192823	0.0043133	0.655708
cg19271626	0.00119547	0.00397294	0.764046
cg19271640	-0.00279684	0.00440348	0.52663
cg19271658	0.00142379	0.00416455	0.733079
cg19271668	0.00154952	0.00487524	0.751202
cg19271686	0.00327038	0.00724617	0.652628
cg19271725	0.0113775	0.0122902	0.356575
cg19271753	-0.00300131	0.00325661	0.358715
cg19271776	0.000228288	0.00149983	0.879296
cg19271799	-0.00764882	0.0054419	0.162628
cg19271914	0.00115874	0.00950677	0.903208
cg19271975	0.00758163	0.0053442	0.158773
cg19272018	0.00826484	0.00547951	0.134289
cg19272109	0.00212632	0.00442991	0.63217
cg19272144	-0.00673742	0.00502437	0.18265
cg19272148	-0.00441125	0.00723937	0.543532
cg19272171	0.00160389	0.00635591	0.801236
cg19272195	0.00361463	0.00687221	0.599944
cg19272248	0.00220425	0.00996423	0.825327
cg19272348	0.00518241	0.00529542	0.329858
cg19272349	-0.00182277	0.00346598	0.599996
cg19272382	-0.0016988	0.00184783	0.359887
cg19272419	-0.00369759	0.00891172	0.678999
cg19272483	-0.00238721	0.00566249	0.674137
cg19272531	0.00345032	0.00642134	0.592112
cg19272540	0.00039303	0.00172885	0.820577
cg19272547	-0.00414953	0.00408811	0.312282
cg19272592	-0.00123742	0.00570769	0.828759
cg19272606	0.0104173	0.00731041	0.156939
cg19272617	-0.00309281	0.00393801	0.433894
cg19272663	0.00833676	0.00644738	0.198656
cg19272686	0.00398708	0.00607363	0.512876
cg19272695	0.00401642	0.0060164	0.505775
cg19272713	-0.00160686	0.00116288	0.169785
cg19272720	0.00339589	0.00472475	0.473796
cg19272744	0.00276886	0.00694969	0.691083
cg19272754	0.0003531	0.00394558	0.92885
cg19272832	-0.00624181	0.00387663	0.110188
cg19272853	0.00720542	0.00922678	0.436495
cg19272961	0.00537833	0.00564644	0.342886
cg19272984	-0.00367491	0.00230145	0.113133
cg19272986	0.013273	0.0117896	0.262646
cg19273074	0.0172338	0.0140595	0.222854
cg19273111	0.0047612	0.00433845	0.274801
cg19273123	0.00897224	0.00400484	0.0270417
cg19273129	0.00377315	0.00841264	0.654652
cg19273131	-0.00272201	0.00417402	0.515652
cg19273163	0.00269053	0.00637231	0.673672
cg19273209	-0.00031722	0.0103474	0.975598
cg19273253	0.00027639	0.00242257	0.909371
cg19273262	0.000617138	0.00530246	0.907554
cg19273347	0.00762758	0.0114142	0.505348
cg19273378	-0.00445463	0.00599325	0.458872
cg19273387	-0.0052736	0.00361106	0.14698
cg19273422	-0.00288817	0.00416557	0.489531
cg19273451	-7.65485e-05	0.00180114	0.966176
cg19273454	-4.50144e-05	0.00765437	0.995318
cg19273462	0.00490449	0.00811229	0.546684
cg19273467	0.000747415	0.00157122	0.63522
cg19273494	-0.00300299	0.00712517	0.674226
cg19273495	0.00698645	0.00984258	0.479291
cg19273521	0.00875892	0.0106115	0.410887
cg19273668	0.0313674	0.0117447	0.0086946
cg19273694	-0.00441153	0.00387522	0.257385
cg19273715	0.00305772	0.00420293	0.468425
cg19273746	-0.00459904	0.0031472	0.14673
cg19273826	0.00027306	0.00400264	0.945732
cg19273883	-0.0138737	0.0087464	0.115509
cg19273995	-0.00140264	0.00209501	0.504547
cg19274009	0.0107021	0.011669	0.361038
cg19274030	0.00923209	0.0085906	0.284831
cg19274180	-0.0426597	0.0546581	0.436753
cg19274225	0.0063027	0.00436292	0.15136
cg19274270	0.000197247	0.0036871	0.957432
cg19274301	-0.0175237	0.0116777	0.13627
cg19274332	-0.00081542	0.00522605	0.87629
cg19274341	0.00463227	0.00548921	0.400531
cg19274368	-0.00289507	0.00484301	0.551191
cg19274401	-0.00891983	0.00986653	0.36791
cg19274610	3.64721e-05	0.00566487	0.994874
cg19274612	0.00450218	0.00339589	0.187612
cg19274618	-0.00689727	0.010083	0.495357
cg19274629	-1.196e-05	0.00441102	0.997841
cg19274676	9.6312e-05	0.00146866	0.947831
cg19274680	-0.00120649	0.00843467	0.886516
cg19274698	0.00125931	0.00142048	0.377228
cg19274703	0.000728168	0.00433741	0.86698
cg19274711	0.00334554	0.0039778	0.40211
cg19274761	-0.000148008	0.00593839	0.98016
cg19274820	0.000826544	0.00155297	0.595617
cg19274837	-0.00200911	0.00136723	0.144508
cg19274871	0.00061368	0.00235694	0.795055
cg19274890	-0.00115111	0.00102848	0.265436
cg19274914	-0.00755792	0.0029999	0.0131665
cg19274924	0.00161237	0.00669956	0.810252
cg19275008	0.00110181	0.0109656	0.920144
cg19275017	0.000799545	0.00463984	0.863496
cg19275050	0.00233944	0.00180784	0.19831
cg19275091	0.00124401	0.00262946	0.637059
cg19275107	0.00152836	0.00124946	0.223815
cg19275119	0.000487149	0.00299301	0.870999
cg19275133	0.00448713	0.00900019	0.619068
cg19275175	-0.00736533	0.00326028	0.0258123
cg19275200	0.000714964	0.00586398	0.903177
cg19275220	0.00582079	0.00348712	0.0978651
cg19275235	-0.00145377	0.00349514	0.678249
cg19275261	-0.00110302	0.000725975	0.13149
cg19275309	-0.00368347	0.00480192	0.444647
cg19275398	0.00621606	0.00568731	0.276753
cg19275461	-0.00588467	0.00317333	0.0663105
cg19275483	0.00519903	0.00968936	0.592628
cg19275526	0.0122238	0.00586524	0.0394242
cg19275556	0.00055789	0.00196018	0.776467
cg19275582	0.00546337	0.00492267	0.269445
cg19275589	0.00613939	0.00959901	0.523748
cg19275647	0.00576474	0.00485428	0.23752
cg19275653	-0.000165061	0.00305653	0.957029
cg19275657	0.0084109	0.00947046	0.37638
cg19275674	-0.000155061	0.0027779	0.955585
cg19275692	0.00298407	0.00777282	0.701772
cg19275710	-0.0042819	0.00362313	0.239779
cg19275745	-0.00398022	0.00517012	0.443009
cg19275754	0.00213087	0.00627438	0.734783
cg19275757	0.00292337	0.00374219	0.436338
cg19275832	0.00267239	0.00269324	0.323211
cg19275834	-0.00529846	0.00477429	0.269467
cg19275853	0.000188054	0.00347186	0.9569
cg19275872	0.025195	0.0113753	0.0287923
cg19275890	0.00218148	0.00437345	0.618897
cg19275895	-0.0033442	0.0115068	0.771873
cg19275978	0.000768162	0.00152295	0.614978
cg19275995	0.0030754	0.00587922	0.60194
cg19275999	0.00904377	0.00644604	0.163384
cg19276059	-0.00596038	0.00500593	0.236303
cg19276110	-0.00807203	0.00555447	0.14895
cg19276111	-0.00262013	0.00181169	0.150904
cg19276186	0.000266964	0.00552977	0.961581
cg19276187	0.0130237	0.00923878	0.161406
cg19276241	0.0100947	0.00667253	0.133128
cg19276292	-0.00163609	0.0039939	0.682848
cg19276318	-0.00554066	0.00414217	0.18373
cg19276365	0.000630654	0.0015023	0.675442
cg19276371	-0.00071678	0.00381694	0.851382
cg19276485	0.000320338	0.00859639	0.970341
cg19276496	0.00310276	0.00344623	0.369875
cg19276540	-5.37702e-05	0.0015042	0.971548
cg19276668	-0.00491243	0.00440966	0.267657
cg19276727	-0.000411251	0.00438725	0.925485
cg19276736	0.00420486	0.0116907	0.719766
cg19276896	-0.0068309	0.00695273	0.327982
cg19276977	-0.00100923	0.00290955	0.729342
cg19277007	-0.00451537	0.00918071	0.6238
cg19277020	0.00182839	0.00118829	0.126705
cg19277049	3.90578e-05	0.00281644	0.98896
cg19277069	0.0109975	0.00808612	0.176546
cg19277119	-0.00585177	0.00731574	0.425469
cg19277154	-0.0157097	0.0125635	0.213749
cg19277159	0.0018245	0.00638307	0.775533
cg19277182	0.000206057	0.00237033	0.930881
cg19277269	0.00836662	0.00808094	0.302734
cg19277288	0.000506159	0.00177959	0.77661
cg19277292	-0.000749454	0.0051882	0.885402
cg19277299	-0.00578674	0.00536365	0.282959
cg19277350	0.0152938	0.00645456	0.0195251
cg19277389	0.00319238	0.00356336	0.372234
cg19277401	-0.00577022	0.00487806	0.239357
cg19277406	0.00202583	0.00400697	0.614148
cg19277411	0.00362302	0.00555923	0.515921
cg19277516	0.0114901	0.00910852	0.20976
cg19277521	0.000412598	0.00543563	0.939629
cg19277530	0.00486782	0.0161542	0.763718
cg19277655	0.0493246	0.0325581	0.132597
cg19277657	-0.00510301	0.00580788	0.38148
cg19277672	-0.00246925	0.004183	0.556174
cg19277768	-0.00755713	0.00462823	0.105312
cg19277832	0.00437908	0.00375755	0.246329
cg19277884	-0.00115643	0.00276906	0.677021
cg19277926	0.00532067	0.00442734	0.231985
cg19277954	-0.00126659	0.00636096	0.84253
cg19277959	-0.0147141	0.00721134	0.0436609
cg19277969	0.00289464	0.00363445	0.427459
cg19278057	0.00318137	0.00708329	0.6542
cg19278157	-0.00361441	0.00324047	0.267067
cg19278158	0.000407221	0.00388088	0.916619
cg19278170	-0.00817812	0.00771215	0.291235
cg19278199	-0.000517786	0.00678444	0.939301
cg19278229	-0.00134338	0.0105628	0.899025
cg19278231	0.000272397	0.00545673	0.960275
cg19278232	-0.00865334	0.00665196	0.195972
cg19278235	-0.00362274	0.00400045	0.3671
cg19278246	9.03842e-06	0.00130591	0.99449
cg19278410	-0.00164453	0.00131077	0.212225
cg19278414	0.00101144	0.00457727	0.825518
cg19278448	0.00808172	0.00576806	0.163945
cg19278519	0.000277182	0.00289531	0.923902
cg19278663	0.00104061	0.00369097	0.778515
cg19278744	-0.00115552	0.00263086	0.661349
cg19278780	0.00129141	0.00344779	0.708695
cg19278809	0.0027883	0.00179281	0.122703
cg19278827	-0.001777	0.0014588	0.225739
cg19278884	-0.00411629	0.00509956	0.42127
cg19279042	0.00332328	0.00388782	0.394491
cg19279045	0.00216849	0.00168002	0.199448
cg19279087	-0.00430192	0.00322538	0.184985
cg19279130	-0.0065104	0.00632919	0.305869
cg19279219	0.00793894	0.00498677	0.114203
cg19279227	0.000860354	0.0029744	0.772922
cg19279257	-0.00238982	0.00558006	0.669271
cg19279265	0.00714449	0.00395912	0.0738298
cg19279310	0.0011014	0.0032661	0.73658
cg19279313	-0.00175286	0.00090759	0.0559686
cg19279342	-0.00549157	0.0104382	0.599858
cg19279346	0.000708073	0.00422967	0.867352
cg19279379	-0.00608404	0.00346417	0.0817741
cg19279392	0.000278347	0.00106427	0.794157
cg19279432	-0.00255385	0.00136368	0.0637089
cg19279434	-0.000174082	0.00268091	0.948342
cg19279464	0.00300908	0.00718323	0.676089
cg19279471	-0.0115635	0.00758116	0.130004
cg19279529	-0.000503945	0.00109778	0.647081
cg19279616	0.0117115	0.00784515	0.138291
cg19279628	-0.0258439	0.0146854	0.0811662
cg19279779	0.00319912	0.00213183	0.136262
cg19279973	-0.0245746	0.00846592	0.00445548
cg19280014	0.000633212	0.0013072	0.629044
cg19280108	0.00623318	0.00725298	0.391957
cg19280120	-0.00109241	0.00366906	0.766456
cg19280121	-0.00111852	0.00148119	0.451743
cg19280133	-0.00054456	0.00115817	0.639134
cg19280149	0.000982373	0.00109432	0.371271
cg19280176	-0.00387397	0.00366535	0.292824
cg19280196	0.0233759	0.0100325	0.0215974
cg19280206	-0.00405971	0.00727079	0.577714
cg19280225	-0.00082803	0.00221399	0.709112
cg19280346	0.00106398	0.00337191	0.752936
cg19280364	0.00432146	0.00524938	0.412125
cg19280390	-0.000687645	0.00108081	0.525923
cg19280396	-0.00470889	0.00563969	0.40552
cg19280455	-0.012163	0.00788727	0.125869
cg19280529	0.00266416	0.00331235	0.422921
cg19280530	-0.00145965	0.00175166	0.406451
cg19280540	-0.00341981	0.00262792	0.195814
cg19280572	-0.00341964	0.00466553	0.465116
cg19280586	-0.0139769	0.0079517	0.0815253
cg19280671	-0.00278817	0.00511984	0.587124
cg19280751	-0.00555555	0.00324591	0.0897466
cg19280785	-0.0123206	0.0112509	0.27583
cg19280854	0.00651259	0.00787751	0.410147
cg19280884	0.00365592	0.0081858	0.656013
cg19280890	-0.00294102	0.00514522	0.568737
cg19280901	-0.00754593	0.00903172	0.405219
cg19280926	-6.37078e-05	0.00373124	0.986408
cg19280968	0.00344857	0.0028168	0.223413
cg19281068	0.00117984	0.00146308	0.421714
cg19281083	-0.00386174	0.00526855	0.465103
cg19281135	-0.0076513	0.00404432	0.0610916
cg19281238	0.000511701	0.00147907	0.730022
cg19281310	0.00815711	0.00937007	0.385863
cg19281347	0.00276192	0.0075102	0.71375
cg19281363	-0.00100243	0.00222562	0.653289
cg19281397	-0.00771835	0.00873278	0.378678
cg19281459	0.00112569	0.00330099	0.73373
cg19281595	0.00516709	0.0042527	0.226916
cg19281603	-0.00331353	0.00369916	0.372307
cg19281637	0.00257636	0.00551124	0.64107
cg19281660	-0.00749882	0.0043208	0.0853996
cg19281677	0.015676	0.00925231	0.0929903
cg19281693	0.000888955	0.00124627	0.477149
cg19281706	0.00935687	0.00845684	0.270913
cg19281794	-0.00226108	0.00454164	0.619562
cg19281809	-0.00604239	0.00384919	0.119286
cg19281864	-0.00416615	0.00501171	0.407582
cg19281871	-0.00127035	0.00122194	0.300755
cg19281948	0.0111095	0.00763617	0.148508
cg19281955	0.00234396	0.00335568	0.48631
cg19282019	-0.00155118	0.00241639	0.522223
cg19282042	0.00455464	0.00919872	0.621473
cg19282064	0.00410326	0.00225328	0.0712731
cg19282068	-0.00299118	0.00666193	0.654303
cg19282093	0.00179975	0.00360054	0.618158
cg19282096	-0.00600009	0.00978457	0.540974
cg19282199	0.00118692	0.00705724	0.866742
cg19282219	-0.000895718	0.00448555	0.842085
cg19282236	0.00184882	0.00329264	0.575577
cg19282250	-0.000683605	0.00348877	0.845009
cg19282251	-0.00402713	0.00700597	0.56657
cg19282259	-0.00665666	0.00792485	0.402713
cg19282373	0.00332581	0.00162465	0.0429892
cg19282408	-0.00438738	0.00591006	0.459425
cg19282411	-0.000595331	0.00340051	0.86134
cg19282443	0.00347967	0.00654681	0.59612
cg19282452	-0.0046667	0.00451238	0.303272
cg19282563	-0.00189195	0.00221592	0.395039
cg19282584	-0.00946667	0.00767541	0.220017
cg19282586	0.000679283	0.00420329	0.871906
cg19282714	0.000682529	0.0011276	0.546208
cg19282742	-0.00221758	0.00113045	0.0522817
cg19282745	-0.00187429	0.00271313	0.491107
cg19282782	0.00267805	0.00865286	0.757518
cg19282823	-0.00347478	0.0035941	0.335726
cg19282889	-0.000187491	0.000831831	0.822083
cg19282928	0.000828652	0.00143144	0.563823
cg19282952	0.00708397	0.00682832	0.301766
cg19282973	-0.00555262	0.00434486	0.203901
cg19282986	0.000807777	0.00576518	0.888822
cg19282987	-0.00177871	0.00698976	0.799597
cg19283110	-0.00220448	0.0031215	0.481516
cg19283112	-0.00118465	0.00167818	0.481707
cg19283150	0.00553984	0.00301522	0.0688179
cg19283196	0.000106406	0.00263672	0.967881
cg19283244	0.00451842	0.00410717	0.273634
cg19283264	5.41637e-05	0.00157468	0.972622
cg19283290	-0.0141398	0.00847654	0.0980876
cg19283298	-0.00706682	0.00650863	0.279916
cg19283354	0.00307109	0.00354884	0.388681
cg19283427	-0.000834847	0.00085257	0.329585
cg19283459	0.00339787	0.00325039	0.298101
cg19283470	-0.000923448	0.00107287	0.39123
cg19283477	-0.000398398	0.00100939	0.693822
cg19283506	0.00303924	0.00541583	0.575797
cg19283563	-0.00308652	0.00605421	0.611185
cg19283595	-0.00356519	0.00559605	0.525366
cg19283634	-0.00178452	0.00190766	0.35157
cg19283778	0.00580686	0.00672665	0.389839
cg19283806	0.000374291	0.00978025	0.96954
cg19283824	-0.00765831	0.00806416	0.344324
cg19283840	0.000735357	0.00216836	0.735146
cg19283890	0.00519822	0.0037661	0.170253
cg19283928	-0.00477686	0.00851991	0.576142
cg19284023	-0.000325598	0.00732361	0.964618
cg19284039	0.000287609	0.00589437	0.961171
cg19284054	0.00867494	0.00581666	0.138669
cg19284108	0.00205134	0.0054699	0.708352
cg19284131	-2.41714e-05	0.00406376	0.995265
cg19284137	-0.0101718	0.00844175	0.230768
cg19284211	0.00433421	0.00262998	0.102156
cg19284277	-0.00586695	0.00395959	0.141227
cg19284306	0.00506467	0.00411064	0.220497
cg19284363	-0.00326206	0.00445874	0.465935
cg19284368	0.00122653	0.00451793	0.786522
cg19284390	0.0089511	0.0134417	0.506831
cg19284460	-5.49204e-06	0.00162554	0.99731
cg19284518	0.00443859	0.00460855	0.337561
cg19284548	0.00100107	0.00444148	0.822085
cg19284549	0.000442293	0.0109992	0.967996
cg19284571	0.00486677	0.00621811	0.435469
cg19284575	0.00338404	0.00208821	0.107928
cg19284621	-0.0105133	0.00699357	0.135581
cg19284632	0.00565166	0.00404223	0.16483
cg19284658	0.00228839	0.00647093	0.724272
cg19284725	-0.0242308	0.00862318	0.00584923
cg19284726	-0.014879	0.0112065	0.186975
cg19284751	-0.00228565	0.00509008	0.654271
cg19284767	0.00313668	0.00432017	0.469319
cg19284838	-0.00103481	0.00861016	0.904552
cg19284918	0.000904349	0.0502855	0.985683
cg19285019	0.00493333	0.00417114	0.239421
cg19285024	0.000811529	0.00136122	0.552259
cg19285118	0.00921245	0.00902312	0.309463
cg19285129	-0.0118579	0.00683109	0.0853359
cg19285217	0.00212841	0.00171423	0.216973
cg19285225	-0.000342689	0.00304411	0.910569
cg19285277	0.00521892	0.00375346	0.167155
cg19285301	0.00326049	0.00735264	0.658299
cg19285334	-0.000501042	0.000959376	0.602522
cg19285358	-0.00039224	0.00379105	0.917779
cg19285376	0.00122308	0.00449296	0.785953
cg19285383	-0.000465817	0.00108848	0.669509
cg19285473	0.00332619	0.00750746	0.658583
cg19285478	0.000795493	0.00608283	0.896186
cg19285484	0.0023304	0.00460487	0.6138
cg19285492	0.00435038	0.00320071	0.176815
cg19285508	0.00501362	0.00324805	0.125511
cg19285528	-0.00160907	0.00488453	0.742453
cg19285532	-0.000692554	0.00301609	0.818806
cg19285539	-0.00541664	0.00653942	0.409259
cg19285552	-0.000770162	0.00126867	0.545039
cg19285625	-0.000564139	0.00369625	0.878969
cg19285633	0.0074693	0.00355515	0.037886
cg19285752	-0.000824588	0.00178321	0.644679
cg19285774	0.00190969	0.00393232	0.628172
cg19285777	-0.00694716	0.00533731	0.195717
cg19285797	-0.00684873	0.00499615	0.173177
cg19285799	0.0148296	0.00864731	0.0891233
cg19285800	-0.00380672	0.00532913	0.476514
cg19285842	-0.00393972	0.00233141	0.0938389
cg19285847	0.00360501	0.00373024	0.335912
cg19285967	0.00526892	0.00350677	0.135783
cg19285978	-0.0247478	0.0154461	0.111928
cg19286007	0.000881809	0.00226064	0.697225
cg19286075	0.00405076	0.00655281	0.537717
cg19286078	-0.000423136	0.00385236	0.912734
cg19286141	0.000837757	0.00414342	0.840135
cg19286213	0.00749619	0.00530784	0.160638
cg19286270	-0.00650016	0.00767683	0.398954
cg19286308	0.00146297	0.00147909	0.324746
cg19286394	0.0090661	0.00854731	0.29111
cg19286414	-0.00259979	0.00303481	0.393463
cg19286437	0.00111051	0.00288377	0.700902
cg19286500	-0.002201	0.00491082	0.654879
cg19286602	-0.000979753	0.0036336	0.787935
cg19286604	0.000738533	0.0013477	0.584787
cg19286631	0.000565295	0.00470951	0.904672
cg19286647	0.00833913	0.010993	0.449696
cg19286648	0.00924699	0.00498837	0.0664123
cg19286658	-0.0106063	0.00862873	0.221579
cg19286672	-0.00319471	0.00436662	0.465928
cg19286674	-0.002958	0.00187899	0.11825
cg19286686	-0.000788003	0.00142325	0.580912
cg19286687	-0.010707	0.00635003	0.0945538
cg19286699	0.00221865	0.00102869	0.033162
cg19286744	-0.00677264	0.0051507	0.191231
cg19286755	-0.00249305	0.00336942	0.460905
cg19286773	0.00667431	0.00484044	0.170684
cg19286782	-0.00317552	0.00473432	0.503764
cg19286931	-0.00185186	0.00466137	0.691918
cg19286957	0.00470313	0.00461851	0.310719
cg19286989	-0.000796061	0.00497114	0.873062
cg19287064	0.00436469	0.00266353	0.104084
cg19287103	0.0118958	0.00869923	0.174219
cg19287114	-0.000194969	0.00125138	0.876468
cg19287121	-0.000614958	0.00110687	0.579603
cg19287157	-0.00211274	0.00555159	0.704246
cg19287179	-0.0125856	0.00679128	0.0664866
cg19287180	0.00414019	0.00679867	0.543778
cg19287220	-0.00517182	0.00475445	0.279025
cg19287231	0.00980873	0.00739062	0.187146
cg19287277	0.000422505	0.000929355	0.650261
cg19287297	-0.00654043	0.00325509	0.0469111
cg19287320	0.000973104	0.00429231	0.821064
cg19287349	-0.0215904	0.00813496	0.00911082
cg19287428	0.00287867	0.00949939	0.762423
cg19287491	-0.00526082	0.00531786	0.324661
cg19287492	-0.00376969	0.00752624	0.617444
cg19287501	0.00592843	0.00502231	0.240334
cg19287591	0.000774982	0.0055035	0.888268
cg19287610	-0.00910132	0.00976804	0.353473
cg19287711	0.000646731	0.00279862	0.817667
cg19287714	-8.40426e-05	0.00291654	0.977063
cg19287808	0.00165705	0.00145304	0.25655
cg19287817	0.00732926	0.00552302	0.187195
cg19287823	-0.00220886	0.0028012	0.432047
cg19287857	-0.0151452	0.00752016	0.0464116
cg19287858	0.00639117	0.00800608	0.426392
cg19287916	-0.00106017	0.00394801	0.788783
cg19287917	0.00468655	0.00359523	0.195061
cg19287961	-0.00237198	0.0035556	0.506073
cg19288027	0.00099866	0.00129753	0.443119
cg19288167	0.00173667	0.00300662	0.564682
cg19288176	-0.00302401	0.00529975	0.569417
cg19288183	-0.00408655	0.0100779	0.685885
cg19288226	-0.00253942	0.00485788	0.602186
cg19288269	-0.00313589	0.00464118	0.500645
cg19288289	-0.00824644	0.00615817	0.183248
cg19288316	-0.00223444	0.00451629	0.621746
cg19288356	-0.0041105	0.00398684	0.304755
cg19288362	-0.00293423	0.00326899	0.371326
cg19288389	-0.00436165	0.00604079	0.471779
cg19288495	-0.0183033	0.0107086	0.0901821
cg19288514	0.00594218	0.00795743	0.456782
cg19288520	-0.000522606	0.00102265	0.610333
cg19288598	-0.00539834	0.00295287	0.0701855
cg19288676	-0.00348002	0.00739223	0.638722
cg19288723	0.000164751	0.00123367	0.894002
cg19288752	-0.000472784	0.00121051	0.696859
cg19288863	0.00873694	0.0286568	0.761022
cg19288895	0.00563416	0.00639901	0.380488
cg19288904	-0.000877032	0.0023327	0.707649
cg19288921	0.0268982	0.0093872	0.00497512
cg19288944	0.00334357	0.00371745	0.370356
cg19288979	0.000760213	0.00184281	0.680739
cg19289072	-4.50265e-05	0.00371333	0.990347
cg19289112	0.00127632	0.00448546	0.776518
cg19289287	-0.00912214	0.00543042	0.0957795
cg19289355	0.00127014	0.00432873	0.769743
cg19289392	-0.00421196	0.00667785	0.529499
cg19289461	0.00580894	0.00447388	0.196813
cg19289489	0.0141791	0.0151549	0.351485
cg19289599	-0.00135654	0.00159989	0.398304
cg19289607	-0.00348103	0.0104636	0.739997
cg19289626	-0.00751391	0.0088128	0.395693
cg19289770	0.00217518	0.00498631	0.66351
cg19289810	-0.00419414	0.00657429	0.524801
cg19289870	0.00160975	0.00601894	0.789616
cg19289872	0.00260185	0.00404377	0.521266
cg19289921	-0.00810297	0.00890812	0.364978
cg19289922	-0.00601999	0.00548075	0.274391
cg19289950	0.00907876	0.0092069	0.326218
cg19289969	0.00184682	0.00548018	0.736748
cg19290091	-0.000137759	0.00506675	0.978357
cg19290139	0.0119078	0.0115121	0.303191
cg19290181	-0.0021003	0.00371764	0.573234
cg19290238	-0.00651368	0.00876702	0.459052
cg19290403	-0.00159452	0.00461285	0.73024
cg19290410	0.00030467	0.00174438	0.861663
cg19290423	-0.00294629	0.00462752	0.525627
cg19290438	0.00198109	0.00730678	0.78679
cg19290455	0.00103234	0.0038	0.786377
cg19290504	0.00348109	0.00294939	0.240391
cg19290511	0.000680993	0.00398369	0.864575
cg19290528	0.00261589	0.0054931	0.63485
cg19290577	-0.00176774	0.00368915	0.63275
cg19290738	0.000980721	0.00390909	0.802365
cg19290761	0.00188907	0.00522584	0.718417
cg19290797	0.014263	0.011153	0.203597
cg19290808	-0.00250856	0.0123043	0.83882
cg19290821	-0.00622628	0.00366973	0.092539
cg19290850	-0.00414499	0.00264323	0.119667
cg19290902	0.000620261	0.00698578	0.929408
cg19290938	-0.00424701	0.00442299	0.339017
cg19290962	-0.00176346	0.00409082	0.667241
cg19290984	-0.00328828	0.00308159	0.288233
cg19290994	-0.00440185	0.0038246	0.252212
cg19291056	0.00152676	0.00574892	0.791057
cg19291075	0.00488319	0.00304135	0.111177
cg19291080	-0.00379087	0.00380963	0.321844
cg19291087	-0.000799868	0.00306927	0.794876
cg19291253	-0.00243259	0.00172433	0.161091
cg19291280	-0.00669558	0.00424898	0.11789
cg19291303	-0.00752991	0.0103546	0.468618
cg19291518	0.0121292	0.00989989	0.223076
cg19291576	-0.00864162	0.00932316	0.355972
cg19291606	0.000521131	0.00112531	0.644192
cg19291618	-0.00189298	0.002261	0.404246
cg19291650	-6.51729e-05	0.000868949	0.940347
cg19291695	-0.00126679	0.00402676	0.753657
cg19291696	0.00458512	0.00854184	0.592482
cg19291823	0.000150436	0.00344526	0.965249
cg19291825	0.00477167	0.0034654	0.171275
cg19291926	0.00430987	0.00390547	0.272155
cg19291946	0.00378264	0.00450291	0.402674
cg19292062	0.00128546	0.0025674	0.617574
cg19292183	-0.00480878	0.00552546	0.386001
cg19292197	0.00185781	0.0028229	0.51181
cg19292222	0.00392496	0.00510513	0.443614
cg19292355	-0.00706148	0.00320259	0.029503
cg19292432	0.00449679	0.0036023	0.214521
cg19292476	-0.00122368	0.00131314	0.353409
cg19292591	-0.00147776	0.00434968	0.734689
cg19292625	0.00653058	0.00560784	0.246678
cg19292683	0.00144477	0.00587309	0.806134
cg19292712	-0.00126589	0.00384758	0.742762
cg19292749	0.00307865	0.0024879	0.218507
cg19292827	0.00417821	0.00561582	0.45843
cg19292884	0.00505026	0.00473749	0.288708
cg19292908	0.0053889	0.00500227	0.283665
cg19292935	0.00982565	0.00550561	0.0770236
cg19292953	0.00136685	0.00319175	0.669294
cg19292957	0.00178206	0.00441791	0.687444
cg19293019	-0.00191304	0.00152926	0.213558
cg19293122	0.0034127	0.00745975	0.648211
cg19293137	-0.0096263	0.00796321	0.229268
cg19293144	-0.000267313	0.00604461	0.964805
cg19293162	-0.00222367	0.00378599	0.558157
cg19293163	-7.17724e-05	0.00882324	0.993524
cg19293287	0.00579008	0.00760111	0.447816
cg19293468	-0.00343563	0.00342611	0.318129
cg19293581	0.00333131	0.00455249	0.465846
cg19293635	-0.00068596	0.00429215	0.873313
cg19293659	0.0026758	0.00622286	0.668025
cg19293681	0.00246966	0.00397966	0.536143
cg19293715	-0.0254374	0.00856215	0.0036341
cg19293748	0.000221528	0.00154699	0.88639
cg19293752	0.00228639	0.00410033	0.578223
cg19293764	0.00175275	0.00125596	0.165612
cg19293769	-0.00523462	0.00399785	0.193092
cg19293784	0.00137152	0.00647671	0.832678
cg19293832	-0.00459585	0.0140167	0.743612
cg19293995	-0.000744844	0.0017714	0.674939
cg19294038	0.00739981	0.00379393	0.0536233
cg19294043	0.000853549	0.00733959	0.907628
cg19294117	-0.00314217	0.00277802	0.260437
cg19294125	0.00128745	0.00104736	0.221563
cg19294196	0.00158232	0.00267538	0.555421
cg19294217	0.0062381	0.00818986	0.447848
cg19294256	-0.000645872	0.00217318	0.766863
cg19294311	0.00666226	0.00451926	0.143235
cg19294383	-0.0044385	0.00705634	0.530625
cg19294393	-0.000774609	0.00549383	0.888126
cg19294401	0.000530701	0.00101381	0.60168
cg19294424	-0.0021703	0.00542168	0.689698
cg19294448	0.00517579	0.00179646	0.00475045
cg19294507	0.000139328	0.00377251	0.970605
cg19294517	-0.000141294	0.00330419	0.965967
cg19294653	-0.00182277	0.00201898	0.368559
cg19294703	0.00163693	0.00394982	0.679351
cg19294711	-0.0017245	0.00483062	0.721768
cg19294736	-0.00188826	0.00238773	0.43072
cg19294816	0.00410292	0.00613864	0.505269
cg19294931	0.00264036	0.00457269	0.564816
cg19294953	-0.00529432	0.00465606	0.257931
cg19295068	-0.00120174	0.00477288	0.801669
cg19295092	-0.00224616	0.00431088	0.603365
cg19295170	0.00248448	0.00343542	0.471068
cg19295184	-0.0251933	0.010081	0.0139019
cg19295212	-0.00841399	0.0066854	0.210806
cg19295251	0.00880727	0.00299477	0.00397714
cg19295293	-0.00253	0.00438416	0.565046
cg19295314	-0.00297222	0.00824527	0.719171
cg19295378	-0.00262357	0.00151445	0.0859626
cg19295399	0.00156667	0.00553562	0.777687
cg19295404	-0.000221591	0.00298429	0.940942
cg19295451	0.00348583	0.00979924	0.722716
cg19295533	0.00373214	0.00549017	0.498043
cg19295613	0.00975109	0.00944734	0.304225
cg19295796	-0.0104306	0.00950034	0.274594
cg19295840	0.000377831	0.00235352	0.872746
cg19295878	0.00128984	0.000819416	0.118285
cg19295904	0.0091152	0.00533145	0.09009
cg19295917	0.006153	0.00709431	0.387624
cg19295951	-0.00129751	0.00414054	0.754585
cg19296097	-0.00111958	0.00353567	0.752098
cg19296132	0.00391456	0.00439884	0.375423
cg19296149	-0.00292436	0.00425969	0.493804
cg19296153	0.000443741	0.00140106	0.752047
cg19296258	-0.0045786	0.00987844	0.64391
cg19296262	-0.0131129	0.00866429	0.132985
cg19296299	-0.00867153	0.00642376	0.179765
cg19296305	-0.00677001	0.0052254	0.197778
cg19296354	-0.00018504	0.00358794	0.958961
cg19296400	-0.00278454	0.00329652	0.400085
cg19296405	4.47085e-05	0.00459851	0.99226
cg19296429	-0.000606304	0.0104643	0.953899
cg19296486	-0.0133942	0.00491868	0.00750298
cg19296501	0.00295603	0.00410076	0.472505
cg19296504	-0.00365954	0.00708878	0.606702
cg19296509	0.000322753	0.00115889	0.781141
cg19296571	-0.000484057	0.00152188	0.751027
cg19296591	-0.000984236	0.00284108	0.72967
cg19296641	0.00226665	0.00136229	0.0989363
cg19296740	0.000549657	0.00314916	0.861756
cg19296814	0.000977884	0.00159442	0.540912
cg19296884	-0.00284824	0.00468416	0.544381
cg19296958	0.00124101	0.00444287	0.780509
cg19296960	-0.00262809	0.00127006	0.0408215
cg19296997	-0.00254956	0.00507793	0.616593
cg19297065	-0.00524654	0.00517451	0.312806
cg19297095	-0.000436965	0.00476777	0.92714
cg19297164	0.00102907	0.0089719	0.908889
cg19297185	-0.00753982	0.00637774	0.239627
cg19297231	0.0185143	0.00910136	0.0442907
cg19297232	0.000363401	0.00180192	0.840537
cg19297234	0.00210706	0.00130728	0.109822
cg19297245	-0.00746493	0.00488046	0.128947
cg19297251	0.00247212	0.003497	0.481079
cg19297342	0.00145999	0.00314456	0.643341
cg19297357	0.000476321	0.00325279	0.883842
cg19297398	0.000829276	0.00409158	0.839754
cg19297537	0.00236872	0.00735586	0.748039
cg19297594	0.0149274	0.00689065	0.0324058
cg19297688	-0.00987856	0.0131041	0.452521
cg19297703	-0.00113181	0.00446392	0.80031
cg19297718	0.00773788	0.00752131	0.305793
cg19297726	0.00237111	0.00307722	0.442605
cg19297818	0.00466927	0.00906322	0.607436
cg19297823	0.00117466	0.0054854	0.830825
cg19297845	0.000439732	0.00140642	0.75512
cg19297881	-0.00901035	0.00724103	0.21597
cg19297971	0.00425533	0.00262537	0.107862
cg19298209	0.00142468	0.00472261	0.763462
cg19298400	-3.25377e-05	0.0096019	0.997302
cg19298429	0.00396503	0.0052495	0.451645
cg19298447	0.0030919	0.00374891	0.411269
cg19298476	-4.05935e-05	0.00812515	0.996023
cg19298498	0.00392989	0.00339964	0.250152
cg19298543	0.000731396	0.00601766	0.90348
cg19298572	0.0018242	0.00125756	0.149691
cg19298573	-0.0119351	0.00541908	0.0296846
cg19298602	-0.00224503	0.00341694	0.512509
cg19298722	0.0080169	0.00453402	0.0797558
cg19298764	-0.00767499	0.00709155	0.281456
cg19298774	0.00270804	0.00546654	0.621298
cg19298821	-0.00446584	0.00335029	0.185246
cg19298835	0.000559235	0.00147685	0.705652
cg19298849	0.000998504	0.00384119	0.795382
cg19298856	0.00382848	0.00520898	0.46389
cg19298990	0.00656927	0.00655204	0.318201
cg19299034	0.00238143	0.00109055	0.0310705
cg19299086	0.00119033	0.00190438	0.533211
cg19299094	-0.000349662	0.00490047	0.943244
cg19299096	0.00438199	0.00310581	0.161046
cg19299162	-0.00897136	0.00898515	0.320206
cg19299193	2.89679e-06	0.00244578	0.999057
cg19299201	-0.0147796	0.00822876	0.0751756
cg19299215	-0.00036987	0.00407645	0.927866
cg19299265	-0.00907107	0.0121674	0.457516
cg19299279	-0.000264522	0.00432479	0.951338
cg19299291	0.00662495	0.00502625	0.19017
cg19299338	-0.0001098	0.00553022	0.984195
cg19299427	-0.00539698	0.00552474	0.330736
cg19299448	-0.00977168	0.00792144	0.219945
cg19299482	-0.00270665	0.00363652	0.458257
cg19299499	0.00458697	0.0058442	0.434184
cg19299551	0.00304788	0.00444824	0.49464
cg19299566	0.00737929	0.00437949	0.0947798
cg19299672	-0.0017135	0.0014699	0.246202
cg19299739	-0.00279768	0.0031641	0.378486
cg19299755	0.0115685	0.00807526	0.154761
cg19299776	0.00304441	0.00599756	0.612726
cg19299911	0.0114456	0.0053914	0.0359613
cg19299912	-0.0169612	0.00652516	0.0105976
cg19299920	0.00574391	0.00596093	0.337326
cg19299932	0.00149264	0.00727652	0.837842
cg19299940	-8.50391e-05	0.00285564	0.976296
cg19299952	0.00135167	0.0100725	0.89349
cg19299965	0.00107049	0.00359037	0.766136
cg19300046	-0.00137766	0.00287539	0.632786
cg19300124	0.00768085	0.00818758	0.350207
cg19300195	0.00621841	0.00534896	0.247485
cg19300225	-0.00295884	0.00478594	0.537675
cg19300307	0.00664841	0.00578528	0.252924
cg19300389	-0.00423026	0.00307398	0.17152
cg19300401	-0.0663349	0.0561329	0.239809
cg19300413	-0.000921877	0.0037321	0.805351
cg19300414	0.00108154	0.00509928	0.832418
cg19300422	0.0157931	0.00654031	0.0173658
cg19300475	0.00134107	0.00108046	0.217123
cg19300489	0.00401386	0.00705797	0.570699
cg19300502	0.0146627	0.00621786	0.0201002
cg19300549	0.00125991	0.00472682	0.790309
cg19300568	0.00308239	0.00158604	0.0544707
cg19300632	0.000852032	0.00116122	0.464642
cg19300645	-0.00258056	0.00100632	0.0116608
cg19300650	0.00123598	0.00618625	0.842003
cg19300655	-0.0013412	0.00221107	0.545355
cg19300673	-0.000510849	0.00490241	0.917194
cg19300702	-0.00673707	0.00971833	0.489598
cg19300714	-0.00471724	0.00968847	0.627286
cg19300725	-0.000594097	0.00136298	0.663763
cg19300741	0.000420055	0.00200531	0.834461
cg19300923	0.00343053	0.00449203	0.446657
cg19300937	0.0064022	0.0061119	0.297125
cg19301017	0.00119231	0.00489418	0.807972
cg19301020	0.00758976	0.00472312	0.110884
cg19301058	-0.00128303	0.0024559	0.602405
cg19301109	0.0223054	0.0119151	0.0638112
cg19301114	-0.00251238	0.0146266	0.86393
cg19301141	0.00449327	0.00539259	0.406489
cg19301199	-0.00411656	0.00789137	0.602942
cg19301206	-0.00223359	0.000952361	0.0207712
cg19301250	-0.000584267	0.00499755	0.90714
cg19301262	0.00383304	0.00283665	0.179336
cg19301273	0.017574	0.0122164	0.153066
cg19301284	-0.00145003	0.00369662	0.695612
cg19301303	0.000839569	0.00320539	0.793861
cg19301342	0.00513468	0.00463595	0.270417
cg19301366	-0.0201367	0.042778	0.638753
cg19301450	-2.82055e-05	0.00304384	0.992623
cg19301469	0.00430443	0.00395074	0.278261
cg19301501	0.00695355	0.00987872	0.482961
cg19301526	-0.00126813	0.0021193	0.5508
cg19301602	-0.000831471	0.00763135	0.913433
cg19301632	0.00315008	0.00407149	0.440742
cg19301658	-0.00109253	0.00103332	0.292647
cg19301664	0.00206351	0.00441102	0.64083
cg19301681	0.00243539	0.00341979	0.477855
cg19301689	0.00152304	0.007639	0.842329
cg19301742	0.00389991	0.00333181	0.244281
cg19301777	-0.00773057	0.00583238	0.187716
cg19301784	-0.00254848	0.00573002	0.657352
cg19301827	0.00309022	0.00383278	0.4218
cg19301859	-0.00839692	0.00563524	0.139016
cg19301882	-0.000700619	0.0043573	0.872547
cg19301897	0.00297975	0.00620748	0.632145
cg19301905	0.00689349	0.0052138	0.188808
cg19301963	-0.00014797	0.00255639	0.953945
cg19301979	-0.00432136	0.00369181	0.244274
cg19301990	0.00354152	0.00287715	0.220934
cg19301992	0.0030184	0.0033051	0.363071
cg19302183	-0.0112271	0.00762598	0.143767
cg19302210	-0.00114145	0.00416387	0.784489
cg19302250	-0.00140998	0.00108238	0.195361
cg19302280	0.0101684	0.0236695	0.668312
cg19302283	-0.00132838	0.00517246	0.79779
cg19302285	0.00278473	0.00472065	0.556443
cg19302295	-0.000389785	0.00142331	0.784699
cg19302297	-0.0118556	0.00825429	0.153705
cg19302300	-0.0013198	0.0067001	0.844198
cg19302347	-0.00284529	0.00352289	0.420998
cg19302410	0.00083589	0.00147303	0.571536
cg19302441	0.00095616	0.00305361	0.754768
cg19302462	0.000500664	0.00584672	0.931912
cg19302474	0.00853089	0.00608194	0.163484
cg19302481	0.00290786	0.00383407	0.449789
cg19302555	-0.000108248	0.00134953	0.936212
cg19302605	0.000707809	0.00357321	0.843335
cg19302722	0.000491341	0.00130113	0.706424
cg19302809	0.00142622	0.00154681	0.358492
cg19302831	-1.78439e-06	0.00094266	0.998493
cg19302854	0.00405747	0.00410286	0.324825
cg19302880	-0.00216804	0.0042175	0.608224
cg19302952	0.0107424	0.00966963	0.268971
cg19302970	-0.000615756	0.00156433	0.694608
cg19302979	0.00145199	0.00243865	0.552772
cg19302996	0.00337439	0.00565063	0.551599
cg19303076	-0.0011012	0.00329851	0.739118
cg19303077	0.000574876	0.00367481	0.87597
cg19303103	0.0017452	0.00223347	0.436226
cg19303125	0.00769462	0.00555608	0.168835
cg19303142	0.00718265	0.0084631	0.397857
cg19303160	0.00423878	0.00378893	0.26565
cg19303161	0.000263962	0.001403	0.851107
cg19303168	0.00804654	0.00436044	0.0676281
cg19303213	-0.00428051	0.00346741	0.219602
cg19303217	0.00125135	0.00399546	0.754716
cg19303219	-0.0122729	0.0107105	0.25429
cg19303238	-0.00208685	0.004561	0.648167
cg19303239	-0.0043468	0.00623626	0.487235
cg19303305	0.00071427	0.00311579	0.819099
cg19303361	0.00374391	0.00318786	0.242715
cg19303434	-0.00132181	0.00131397	0.3166
cg19303435	-3.16944e-05	0.00577119	0.995628
cg19303474	0.00427404	0.00342906	0.215212
cg19303506	0.000287493	0.00146321	0.844589
cg19303507	-0.00511787	0.00688548	0.458866
cg19303524	-0.00348312	0.00400631	0.386482
cg19303530	-0.0109642	0.0075687	0.150236
cg19303590	0.00441783	0.00430842	0.307386
cg19303619	0.000393278	0.00181689	0.829025
cg19303637	-0.00113561	0.00160892	0.481764
cg19303682	-0.00607565	0.00652831	0.35403
cg19303716	-0.00201635	0.0034006	0.554418
cg19303728	0.0053293	0.00387825	0.172138
cg19303748	0.00751163	0.0119026	0.529266
cg19303763	-0.00260763	0.00387854	0.502764
cg19303785	0.00447278	0.0053861	0.408062
cg19303849	0.00105436	0.0023386	0.652971
cg19303865	0.00432043	0.00321298	0.181445
cg19303898	-0.000323602	0.00498639	0.948372
cg19303908	0.023987	0.0104607	0.0237113
cg19303980	0.0104684	0.00784503	0.184779
cg19304003	0.00720339	0.0069238	0.300404
cg19304063	0.0169368	0.00902682	0.0632207
cg19304065	0.0125124	0.00620824	0.0462522
cg19304088	0.000826504	0.00392149	0.833455
cg19304093	0.000451165	0.0045705	0.921543
cg19304096	0.000391685	0.00515758	0.939599
cg19304100	-0.00289785	0.0029218	0.32343
cg19304107	0.000665562	0.00479116	0.889767
cg19304108	0.0024077	0.00424963	0.572142
cg19304150	0.00225759	0.00136404	0.100709
cg19304227	-0.00118257	0.00123113	0.338847
cg19304273	-0.0071312	0.00895401	0.42747
cg19304346	-0.0134108	0.00906597	0.141882
cg19304352	-0.000343199	0.00316576	0.913865
cg19304354	-0.00882622	0.00613683	0.153155
cg19304407	-0.00184826	0.00170863	0.281699
cg19304410	-0.000876486	0.00138157	0.527106
cg19304422	0.00812714	0.00912234	0.37489
cg19304507	0.000734792	0.00663328	0.911994
cg19304600	0.000726627	0.00335089	0.828723
cg19304643	0.00660225	0.00516943	0.204183
cg19304657	-0.00560609	0.00451814	0.217273
cg19304658	-0.00189416	0.00297445	0.525549
cg19304797	-0.00487663	0.00657969	0.460145
cg19304800	0.000279594	0.00139139	0.841106
cg19304887	0.000108674	0.00660303	0.986898
cg19304891	-0.00224586	0.00329892	0.497411
cg19304935	-0.00183091	0.00305103	0.549654
cg19305111	0.00641752	0.00513791	0.21425
cg19305147	-0.000402098	0.00435469	0.926595
cg19305227	0.00197774	0.00328297	0.54811
cg19305293	-0.000276252	0.00185	0.881565
cg19305415	-0.00241513	0.00402461	0.549658
cg19305424	-0.00507061	0.00330113	0.127354
cg19305432	4.80568e-05	0.00545413	0.992986
cg19305434	-0.000562515	0.00347502	0.871697
cg19305488	-0.00696073	0.00566063	0.221396
cg19305511	7.2272e-05	0.00178672	0.967807
cg19305527	-0.00690183	0.00810094	0.396044
cg19305545	0.000437027	0.00193831	0.822026
cg19305604	0.000443728	0.0083219	0.957572
cg19305651	-0.000592562	0.00341633	0.862611
cg19305663	-0.00504187	0.00378338	0.185356
cg19305680	0.00838679	0.00813085	0.304539
cg19305681	-0.00603715	0.00938047	0.521158
cg19305718	-0.00243379	0.0033884	0.474087
cg19305879	-0.00541454	0.00481936	0.263629
cg19305903	0.00235673	0.00601702	0.696041
cg19305934	-0.000424594	0.00479122	0.929543
cg19306047	0.00212682	0.00182213	0.245604
cg19306063	-0.00384402	0.00252128	0.13017
cg19306140	-0.0181013	0.0100807	0.075249
cg19306296	-0.00766951	0.00493278	0.122814
cg19306307	0.00272691	0.00219892	0.217527
cg19306317	-0.0110815	0.00860011	0.200219
cg19306332	-0.0063561	0.00491799	0.198873
cg19306353	-0.00130228	0.00412346	0.752726
cg19306357	0.000925726	0.00681801	0.892242
cg19306380	0.00830717	0.0106926	0.438851
cg19306421	0.000155408	0.00125786	0.901894
cg19306491	-0.0160432	0.00788931	0.0443616
cg19306640	0.00495626	0.00276519	0.0757728
cg19306681	0.0032565	0.0039235	0.408305
cg19306761	0.00338021	0.0116548	0.772331
cg19306847	-0.0121976	0.00500802	0.0164434
cg19306864	-0.00100549	0.00106195	0.345764
cg19306866	0.0011948	0.00577558	0.836486
cg19306937	0.00131295	0.00889909	0.882973
cg19306948	-0.00393745	0.0093207	0.673513
cg19306952	0.0013827	0.00245831	0.574928
cg19306958	-0.000867773	0.00108199	0.424241
cg19306970	0.00630047	0.0203626	0.757582
cg19306990	-0.00476015	0.00655677	0.469359
cg19307003	-0.0618561	0.0259215	0.0186963
cg19307042	-0.00133847	0.00338267	0.693091
cg19307060	-0.00477708	0.0104376	0.648071
cg19307090	-0.000630873	0.00666583	0.924768
cg19307112	-0.000776214	0.00383086	0.839799
cg19307180	-0.00127215	0.00391653	0.745927
cg19307232	0.00105206	0.00341955	0.758912
cg19307233	-0.000177216	0.00127674	0.889854
cg19307322	0.00173601	0.00342175	0.612909
cg19307389	-0.00271188	0.00379782	0.476674
cg19307391	-0.00262222	0.0120579	0.828239
cg19307406	-0.000905424	0.00393055	0.818236
cg19307500	-0.00118656	0.00361304	0.743214
cg19307501	0.00150971	0.000973798	0.123883
cg19307528	0.000432396	0.00599681	0.942647
cg19307606	-0.00564354	0.00363994	0.123855
cg19307645	0.00257332	0.0088579	0.771963
cg19307651	-6.01204e-05	0.00116363	0.958887
cg19307673	-0.00438481	0.00306668	0.155551
cg19307689	-0.00735544	0.00682228	0.283284
cg19307750	0.00274169	0.00395059	0.489122
cg19307809	0.00258348	0.0101581	0.79971
cg19307851	-0.00321402	0.006183	0.604218
cg19307865	-0.00498182	0.00897882	0.58011
cg19307868	-0.000850818	0.0047861	0.859226
cg19307883	0.00809416	0.0072648	0.267595
cg19307939	-0.00041685	0.0030951	0.893106
cg19307986	0.0178099	0.00884075	0.0463511
cg19308029	0.00577405	0.00550805	0.29676
cg19308056	0.000544485	0.00168191	0.746745
cg19308132	0.0109886	0.00661736	0.0995978
cg19308185	0.00323781	0.00701122	0.645117
cg19308222	0.00525506	0.0043523	0.229814
cg19308227	0.00854086	0.00648028	0.1902
cg19308323	-0.00234571	0.00408639	0.567099
cg19308332	-0.00575303	0.00764431	0.453276
cg19308363	0.00453303	0.00678823	0.505649
cg19308365	0.00237173	0.00115545	0.0424367
cg19308367	-0.00282599	0.0035694	0.430193
cg19308397	0.00356192	0.00423369	0.401957
cg19308436	-0.00912672	0.00462524	0.0509314
cg19308497	-0.00284344	0.0102222	0.7814
cg19308542	0.00898559	0.0170255	0.598701
cg19308563	-0.00927853	0.00341406	0.00761828
cg19308612	-0.00268128	0.0044853	0.551185
cg19308620	-0.00225978	0.00500439	0.652459
cg19308663	-0.00756097	0.00705172	0.285928
cg19308678	-0.00277833	0.00318771	0.385305
cg19308766	-0.0137468	0.00942318	0.14741
cg19308769	0.00280563	0.00627986	0.655907
cg19308775	-0.000131034	0.00468051	0.977715
cg19308809	0.000190393	0.0046313	0.967281
cg19308825	-0.00121632	0.00133153	0.362955
cg19308899	0.000810587	0.00326374	0.80431
cg19308910	-0.00102349	0.00314082	0.745134
cg19308930	-0.00532448	0.00836239	0.525608
cg19308944	0.000254672	0.00307815	0.934209
cg19308985	-0.00511813	0.00342949	0.138409
cg19308989	0.00779614	0.00717059	0.279266
cg19309009	0.00265573	0.00603229	0.660603
cg19309028	-0.00100385	0.00385383	0.794971
cg19309043	0.00122121	0.00433484	0.778678
cg19309054	0.00702578	0.00835027	0.401926
cg19309056	-0.00518088	0.00456106	0.258425
cg19309079	-0.00781207	0.00467455	0.0974761
cg19309118	-0.00224902	0.00411856	0.586105
cg19309138	0.000469982	0.00381583	0.902196
cg19309227	0.00112511	0.00489478	0.818621
cg19309256	0.0170893	0.0221853	0.442745
cg19309283	0.00214002	0.00468447	0.648677
cg19309463	0.0157062	0.0092121	0.0909764
cg19309481	-0.000304321	0.0074448	0.967467
cg19309488	-0.000421818	0.0043149	0.922299
cg19309499	0.00826647	0.00717833	0.251943
cg19309504	-0.00118838	0.00488521	0.808249
cg19309507	-0.00663364	0.00496201	0.183969
cg19309515	-0.00985651	0.00678392	0.149041
cg19309533	-0.0127717	0.00539272	0.0195826
cg19309549	-0.00043482	0.00133876	0.745944
cg19309562	-0.00942918	0.00689427	0.174149
cg19309616	-0.00181805	0.00381301	0.634432
cg19309652	0.0106337	0.0058288	0.0707667
cg19309676	-3.91382e-05	0.00367913	0.991531
cg19309683	0.00739698	0.00409055	0.0732414
cg19309752	-0.00195924	0.00539993	0.717419
cg19309787	-0.000561905	0.00109734	0.609617
cg19309844	-0.00606144	0.00522163	0.248178
cg19309855	0.00151134	0.0036763	0.681783
cg19309900	0.000553488	0.00621606	0.929208
cg19309928	-0.0063253	0.00907777	0.487378
cg19310148	0.000775921	0.00577508	0.893362
cg19310162	0.00365834	0.0048011	0.447674
cg19310167	0.00297946	0.0047981	0.535883
cg19310303	0.0003733	0.00103058	0.717867
cg19310307	-0.00111064	0.00157041	0.480894
cg19310322	-0.00173088	0.00486831	0.722854
cg19310340	-0.00276115	0.00618526	0.656164
cg19310365	-0.000844838	0.00515366	0.870082
cg19310375	0.000296271	0.00208122	0.887056
cg19310420	0.00373833	0.00374126	0.319844
cg19310430	0.00426009	0.00500005	0.396027
cg19310458	0.00277579	0.00322162	0.390742
cg19310515	0.00673129	0.00882795	0.447366
cg19310581	-0.000642277	0.00173885	0.712551
cg19310604	0.00120961	0.00453614	0.790221
cg19310653	0.0144006	0.00995574	0.150841
cg19310740	-0.000545195	0.000963757	0.572731
cg19310751	0.00315498	0.00385805	0.415227
cg19310786	0.00439205	0.00335894	0.193697
cg19310821	0.00104968	0.00118687	0.378368
cg19310827	-0.000923829	0.00652847	0.887723
cg19310895	0.00602943	0.00424256	0.158043
cg19310904	0.00443778	0.00317438	0.164876
cg19310908	-0.00267296	0.00390135	0.494673
cg19310910	-0.00410619	0.00569838	0.472664
cg19310953	-0.000506674	0.00773287	0.947875
cg19310980	-0.00487922	0.00776505	0.53105
cg19311043	-0.00295726	0.0101412	0.771126
cg19311055	0.000791551	0.00731284	0.913998
cg19311102	0.0025705	0.00339437	0.45047
cg19311137	-0.000127074	0.00123576	0.918281
cg19311144	0.00632477	0.00545888	0.249076
cg19311153	-0.0105068	0.00692623	0.132096
cg19311182	-0.000155568	0.00206701	0.94014
cg19311206	0.00340172	0.00417366	0.416776
cg19311218	-0.00185743	0.00204011	0.364536
cg19311231	-0.00387642	0.00486448	0.427204
cg19311244	-0.0127462	0.00753261	0.0934011
cg19311253	0.0118088	0.00867272	0.176054
cg19311375	-0.00303514	0.00402498	0.452386
cg19311431	0.00271231	0.00783309	0.729794
cg19311443	8.47666e-05	0.0100728	0.993301
cg19311448	0.000712426	0.00268058	0.790903
cg19311470	-0.0582886	0.0630552	0.357263
cg19311535	-0.00255924	0.00453842	0.573947
cg19311567	-0.00202588	0.0060086	0.736624
cg19311572	0.0142396	0.00880285	0.108558
cg19311602	-0.00190976	0.000914585	0.0390541
cg19311679	-0.0018108	0.00205301	0.379655
cg19311812	0.000195193	0.00125022	0.876214
cg19311839	-0.00127879	0.00392349	0.745083
cg19311863	-0.00387162	0.00635669	0.543716
cg19311889	-0.000851982	0.00317018	0.788617
cg19311890	0.00104019	0.00310228	0.738027
cg19311918	0.00724257	0.00674077	0.284934
cg19312076	-0.00235026	0.00550596	0.670302
cg19312085	0.0022897	0.00481908	0.635618
cg19312127	-0.00940368	0.00736722	0.204447
cg19312157	-0.000482476	0.00113399	0.671311
cg19312291	0.00199386	0.00314782	0.527758
cg19312305	-0.00346258	0.00353881	0.329957
cg19312314	0.000264758	0.00139631	0.849956
cg19312404	-0.0140552	0.0109582	0.202276
cg19312427	-0.0021438	0.00863256	0.804327
cg19312513	0.0132669	0.00739868	0.0756497
cg19312536	0.000437809	0.00188791	0.817038
cg19312590	-0.00557095	0.00868709	0.522644
cg19312667	-0.00951117	0.007676	0.217907
cg19312700	-0.00741645	0.0056882	0.194965
cg19312742	8.29065e-05	0.00347663	0.981017
cg19312795	0.000611306	0.00316688	0.847284
cg19312837	0.00871779	0.00916588	0.343595
cg19312935	0.00225477	0.00136186	0.100591
cg19312936	0.00164128	0.00724342	0.821157
cg19312971	-0.00483368	0.00313939	0.126457
cg19312984	-9.18245e-05	0.00442583	0.983484
cg19313015	-0.00110954	0.00110626	0.318039
cg19313023	-0.0130979	0.00717258	0.0704987
cg19313034	0.00882911	0.00742431	0.236869
cg19313143	-0.00374021	0.00372743	0.317816
cg19313221	-0.000562791	0.00439387	0.898311
cg19313311	0.00328853	0.00700292	0.639558
cg19313353	-0.00251439	0.0045848	0.584495
cg19313373	0.00843885	0.0100808	0.404306
cg19313402	0.0224617	0.00868359	0.0109717
cg19313408	-0.000230931	0.0034368	0.946547
cg19313495	0.00615608	0.00720086	0.394427
cg19313574	-0.00915443	0.00569124	0.110538
cg19313607	0.00332973	0.00536788	0.536316
cg19313660	-0.00448857	0.00545655	0.412483
cg19313673	0.00982346	0.00761799	0.199878
cg19313758	-0.000277935	0.00138125	0.840892
cg19313959	-0.0076084	0.0048021	0.115925
cg19314059	-0.00474553	0.0056421	0.402088
cg19314136	-0.0176597	0.0102592	0.0879467
cg19314159	0.00850976	0.00710801	0.233754
cg19314263	0.00235792	0.00270423	0.385107
cg19314352	0.00411377	0.00248596	0.100764
cg19314403	0.000699774	0.00192073	0.716301
cg19314405	0.00739108	0.00964745	0.445218
cg19314425	-0.00379159	0.0037561	0.314936
cg19314470	-0.000183036	0.00363678	0.95995
cg19314480	0.00511277	0.00307727	0.0994169
cg19314652	0.000529382	0.00414724	0.898657
cg19314660	-0.0013873	0.0038644	0.720275
cg19314760	-0.00204953	0.00443055	0.644556
cg19314775	-0.000836592	0.00413556	0.840055
cg19314777	-0.002435	0.00685484	0.723091
cg19314834	-0.000141332	0.0045065	0.975037
cg19314856	-0.00499603	0.0050955	0.328963
cg19314882	-0.000160113	0.00426767	0.970139
cg19314894	-7.47296e-05	0.00503233	0.988178
cg19314945	0.00158105	0.00156457	0.314417
cg19314992	0.00592155	0.00548282	0.282454
cg19315033	0.00321284	0.00337477	0.343138
cg19315081	-0.000687249	0.00190917	0.719546
cg19315261	0.00509675	0.00731404	0.487344
cg19315263	-0.00867872	0.00500366	0.0855851
cg19315397	-0.00181427	0.00777877	0.816006
cg19315453	-0.000273663	0.00324078	0.932855
cg19315466	0.00291965	0.00280646	0.300427
cg19315472	-0.00207743	0.00461396	0.653402
cg19315479	0.00614314	0.00351964	0.0836597
cg19315530	-0.00596341	0.00783552	0.448213
cg19315653	-0.00151681	0.0066701	0.820523
cg19315697	-0.00143276	0.00325786	0.660939
cg19315730	-0.00244014	0.00666709	0.715057
cg19315749	0.00191079	0.00290824	0.512511
cg19315818	0.0116822	0.00820634	0.157355
cg19315852	-0.00622269	0.00548279	0.258819
cg19315854	-0.00304522	0.00314757	0.335387
cg19315863	0.000103483	0.00157221	0.947639
cg19315922	-0.00637686	0.00415518	0.127683
cg19315924	-0.00334529	0.00320485	0.298816
cg19315942	0.00122195	0.00108904	0.264243
cg19315948	0.0016787	0.0030107	0.578245
cg19316074	0.000237703	0.00373172	0.949324
cg19316123	-0.00936061	0.00768692	0.225885
cg19316148	0.00100477	0.000973762	0.304371
cg19316173	-0.0247058	0.0182872	0.179423
cg19316303	-0.00212222	0.00123168	0.0876422
cg19316405	-0.0039579	0.00376654	0.29561
cg19316407	0.011585	0.00984299	0.241697
cg19316489	-0.00578366	0.00699245	0.409923
cg19316551	0.0107036	0.00445112	0.017825
cg19316579	0.000649717	0.00982406	0.947388
cg19316630	0.00396945	0.00444337	0.37359
cg19316647	0.00454815	0.00354175	0.201737
cg19316713	0.00231263	0.00408747	0.572671
cg19316897	-0.00556794	0.00328175	0.092543
cg19317012	0.00280829	0.00195306	0.153252
cg19317141	-0.000113755	0.00427433	0.978815
cg19317211	-0.00709428	0.00455072	0.121833
cg19317226	-0.00105198	0.0156796	0.946628
cg19317240	-0.00197438	0.00413941	0.634312
cg19317265	0.000114748	0.00200141	0.954382
cg19317274	-0.00716746	0.00505888	0.159315
cg19317286	0.00325742	0.00405603	0.423614
cg19317333	-0.000736337	0.00166015	0.658233
cg19317397	0.00218232	0.00592279	0.713224
cg19317413	-0.00574409	0.00263406	0.0312971
cg19317433	-0.00280266	0.00572081	0.625158
cg19317517	0.000470303	0.00233968	0.841054
cg19317532	0.001843	0.00542103	0.734515
cg19317565	-0.00235384	0.0029518	0.426891
cg19317600	0.00154028	0.0101602	0.879776
cg19317638	0.00104986	0.00441073	0.812297
cg19317650	-0.000679792	0.00461906	0.883262
cg19317715	-0.0042943	0.00638458	0.502583
cg19317759	-0.000171559	0.00402786	0.966102
cg19317774	-0.00837236	0.00313235	0.00864413
cg19317830	-0.0052934	0.00790478	0.504463
cg19317869	0.00205538	0.00262208	0.434768
cg19317871	0.00212381	0.00221255	0.339176
cg19317877	-0.0108954	0.00927554	0.242629
cg19317944	0.000693308	0.00399135	0.862413
cg19317960	-0.00638361	0.00850551	0.454511
cg19317974	0.00058954	0.00147605	0.690356
cg19318064	-0.00106727	0.00831226	0.898065
cg19318098	0.00138654	0.0033982	0.684037
cg19318113	0.00526154	0.00356029	0.142257
cg19318119	-0.000647192	0.00089145	0.469354
cg19318147	0.00182826	0.00193166	0.345947
cg19318179	-0.017899	0.0193171	0.356133
cg19318186	-0.00242921	0.00615575	0.69387
cg19318209	0.000774233	0.00122451	0.528493
cg19318212	-0.00348305	0.0035067	0.322727
cg19318218	-0.00253885	0.00370959	0.495135
cg19318224	-0.000950322	0.0013948	0.497067
cg19318253	-0.000375101	0.00450037	0.933723
cg19318298	-0.0197662	0.0117715	0.0959099
cg19318326	-0.0007544	0.00103931	0.469435
cg19318330	0.000798432	0.004795	0.868053
cg19318364	-0.0191472	0.0311275	0.539722
cg19318380	-0.00603061	0.00428128	0.161723
cg19318393	0.00296545	0.00768135	0.700186
cg19318403	0.000778023	0.00421819	0.853998
cg19318426	-0.0103624	0.00545502	0.0600579
cg19318450	-0.000770009	0.00461318	0.867738
cg19318461	-0.00157267	0.00528062	0.766392
cg19318511	0.00147333	0.00161411	0.363317
cg19318537	0.0115346	0.00862796	0.183968
cg19318637	0.00377607	0.00448864	0.402
cg19318653	-0.0206307	0.00947987	0.0316354
cg19318695	-0.00569369	0.00434437	0.192677
cg19318722	0.000895229	0.0071514	0.900604
cg19318801	-0.000664819	0.00391211	0.865365
cg19318815	0.0128101	0.00809497	0.116361
cg19318872	-0.0129685	0.00656089	0.05054
cg19318885	-0.0150353	0.0134897	0.267417
cg19318889	-0.0021127	0.00211322	0.319586
cg19318920	-0.00230054	0.00727756	0.752504
cg19318923	0.00166159	0.00271281	0.54145
cg19319003	-0.0155551	0.00778096	0.048016
cg19319037	0.021936	0.0165813	0.188551
cg19319067	-0.00307197	0.00389178	0.431577
cg19319069	-0.00159942	0.00205341	0.437677
cg19319088	-0.000277809	0.000928405	0.765317
cg19319102	0.000147027	0.0037965	0.969177
cg19319103	-0.0155547	0.0108144	0.153129
cg19319125	-0.00778473	0.0127505	0.542741
cg19319222	0.0030155	0.00356531	0.399474
cg19319389	0.00317038	0.00454382	0.48679
cg19319393	0.00106946	0.00236442	0.651917
cg19319417	0.00315179	0.00465962	0.500179
cg19319448	0.00345608	0.00595176	0.562621
cg19319487	-0.00613772	0.0102234	0.549479
cg19319534	-0.00366676	0.0040419	0.366256
cg19319554	-0.0139697	0.00569474	0.0157056
cg19319558	-0.00131587	0.00497523	0.791893
cg19319563	-0.00293364	0.0105881	0.782238
cg19319588	-0.0023595	0.00786077	0.76461
cg19319615	0.0381894	0.0199891	0.058624
cg19319725	0.00189799	0.00539413	0.725603
cg19319774	-0.00494052	0.00174672	0.00554321
cg19319780	0.000139488	0.010485	0.989409
cg19319792	-0.000755792	0.00599314	0.899871
cg19319808	0.00753943	0.00848488	0.376137
cg19319940	-0.000907855	0.00487083	0.852479
cg19320261	-0.00199907	0.00282118	0.48005
cg19320263	-1.44175e-05	0.0011649	0.990147
cg19320275	-0.00132431	0.00129878	0.310087
cg19320358	-0.000189188	0.00803132	0.981248
cg19320362	0.0017149	0.0055984	0.75993
cg19320422	0.00237775	0.00730677	0.745473
cg19320476	0.0051292	0.00663495	0.441117
cg19320505	-0.00247149	0.00125944	0.0521987
cg19320530	0.025635	0.0143768	0.0772817
cg19320612	0.000186378	0.00341131	0.956526
cg19320776	-0.00290187	0.00469916	0.538139
cg19320803	0.000445837	0.00891772	0.960216
cg19320816	0.00300227	0.00481181	0.533937
cg19320820	0.000388292	0.00436058	0.929204
cg19320928	5.84613e-05	0.00128844	0.96389
cg19320963	0.00510151	0.00346995	0.144312
cg19320967	-0.00125661	0.00347867	0.718605
cg19321016	-0.00668212	0.0059045	0.260178
cg19321018	0.00130274	0.00420872	0.75749
cg19321142	-0.00106723	0.00360073	0.767479
cg19321168	0.00703507	0.00438837	0.111725
cg19321263	-2.44442e-06	0.00686166	0.999716
cg19321304	0.000186986	0.00357405	0.958369
cg19321337	-0.000708012	0.00198439	0.72192
cg19321374	-0.0112277	0.00714417	0.118866
cg19321380	0.00133507	0.00367487	0.717068
cg19321437	-0.00124238	0.00341139	0.716406
cg19321522	-0.00221243	0.0042636	0.604846
cg19321535	-0.00279813	0.0081421	0.731744
cg19321603	-0.00818469	0.00618378	0.18834
cg19321615	-0.00545414	0.00754509	0.471265
cg19321658	-0.000986425	0.00446545	0.825571
cg19321684	0.00674068	0.00498537	0.17907
cg19321695	0.0120024	0.0059799	0.0471445
cg19321696	0.0182687	0.0131111	0.166265
cg19321725	0.000618141	0.00349363	0.85988
cg19321726	-0.00360784	0.00327455	0.272919
cg19321739	0.00124824	0.000975281	0.203234
cg19321776	0.00165302	0.0090214	0.854946
cg19321857	0.00712577	0.00730826	0.331647
cg19321887	-0.00584121	0.00771293	0.450445
cg19321979	0.000664626	0.00904471	0.941553
cg19322006	3.6145e-05	0.00325504	0.99116
cg19322044	0.00342127	0.00312891	0.276549
cg19322065	-0.00591269	0.0185792	0.750894
cg19322131	0.000129647	0.00090745	0.88665
cg19322153	-0.000367043	0.00420914	0.930667
cg19322160	-0.0151104	0.00649195	0.0217324
cg19322185	-0.00324353	0.00400877	0.420168
cg19322228	-0.00321875	0.00410998	0.43519
cg19322290	-0.00126971	0.00360015	0.72499
cg19322380	-0.0192823	0.0114671	0.0954471
cg19322431	0.000105987	0.00358889	0.976493
cg19322469	0.00154273	0.0051634	0.765661
cg19322479	-0.00642862	0.005947	0.282026
cg19322556	0.00197599	0.00432799	0.648872
cg19322602	0.000579486	0.00457539	0.899442
cg19322743	-0.00146172	0.00315637	0.644191
cg19322788	-0.0011329	0.00228464	0.620953
cg19322825	-0.00195215	0.00303413	0.521282
cg19322864	0.000540937	0.00403185	0.893512
cg19323059	-0.00470427	0.0104455	0.653319
cg19323066	0.00965956	0.00708629	0.175575
cg19323121	-0.00182887	0.0106078	0.863428
cg19323200	-0.00550458	0.00833945	0.510567
cg19323241	-0.00454213	0.00368125	0.219839
cg19323245	0.00300943	0.00449354	0.504412
cg19323261	-0.000125164	0.00385276	0.974142
cg19323289	0.00767209	0.00578452	0.187434
cg19323338	-0.000149821	0.00139282	0.914532
cg19323374	-0.000701031	0.00157566	0.657242
cg19323386	0.00046531	0.00254672	0.855356
cg19323439	0.00320289	0.00741321	0.666534
cg19323647	0.00207713	0.00283892	0.465903
cg19323703	0.0025617	0.00921407	0.78151
cg19323811	0.000399969	0.00393329	0.919186
cg19323813	-0.00210575	0.00699425	0.76392
cg19323830	-0.00975004	0.00377536	0.0110965
cg19323832	-0.00668691	0.0118755	0.574503
cg19323862	0.00567377	0.00727738	0.437244
cg19323951	0.0150354	0.0112205	0.182957
cg19323958	0.00513606	0.00333516	0.126388
cg19324023	-0.0119232	0.00619994	0.0570052
cg19324027	0.000585117	0.0015232	0.701606
cg19324118	0.00285056	0.00600802	0.636097
cg19324139	0.00119937	0.00364287	0.742591
cg19324172	0.00251611	0.00116969	0.0336183
cg19324188	-0.00092399	0.00332862	0.781839
cg19324204	0.00218287	0.00474012	0.646043
cg19324313	0.000629924	0.00396193	0.87396
cg19324331	0.00106008	0.00489249	0.828855
cg19324371	-0.00447284	0.00535715	0.405535
cg19324372	-0.00301046	0.0027733	0.280024
cg19324385	-0.00167136	0.00125467	0.185527
cg19324437	-0.00121355	0.00575127	0.833267
cg19324459	0.00207872	0.0048476	0.668882
cg19324472	0.000850103	0.00549907	0.877423
cg19324473	-0.00130568	0.00332909	0.695653
cg19324513	0.00083733	0.00808504	0.9177
cg19324590	0.00145921	0.000965138	0.13337
cg19324606	0.00264548	0.00393808	0.503113
cg19324611	0.00581066	0.0077279	0.453684
cg19324622	0.0095896	0.0059106	0.107521
cg19324627	0.00971284	0.00712159	0.175347
cg19324633	-0.00165407	0.00143895	0.252799
cg19324678	0.00516132	0.0101795	0.613131
cg19324698	-0.00282347	0.00292955	0.337229
cg19324704	0.00216205	0.00533225	0.685908
cg19324714	0.000448537	0.00157229	0.775959
cg19324791	0.002469	0.00108423	0.0246744
cg19324929	0.00812454	0.008518	0.342235
cg19324940	-0.00166761	0.00259652	0.522026
cg19324950	0.000106486	0.00429	0.980241
cg19324978	-0.00394741	0.00754234	0.601753
cg19324982	-0.00196135	0.00461919	0.671937
cg19324996	0.000858212	0.0100844	0.932331
cg19324997	0.00099085	0.00194767	0.611939
cg19325000	-0.000176837	0.00112841	0.875752
cg19325051	-0.00753889	0.00524692	0.153556
cg19325084	-0.00673771	0.0057008	0.239754
cg19325093	0.00137991	0.00414188	0.739636
cg19325132	-0.0086416	0.0091634	0.347682
cg19325152	-0.00518438	0.00648221	0.425528
cg19325157	0.00868978	0.00691694	0.21162
cg19325180	0.000686931	0.00401786	0.864556
cg19325183	0.00284867	0.00723059	0.694349
cg19325220	-0.00282761	0.00174033	0.107025
cg19325287	0.00165042	0.00366209	0.653094
cg19325331	0.00729298	0.00372453	0.052706
cg19325359	3.99081e-05	0.00612501	0.994813
cg19325365	-0.00167377	0.00429484	0.697486
cg19325435	-0.00100535	0.00984019	0.918806
cg19325446	0.00249859	0.0063973	0.696858
cg19325477	-0.036199	0.0160458	0.0260133
cg19325508	0.00219487	0.00502299	0.662979
cg19325597	0.00473019	0.0123649	0.702779
cg19325637	0.00127278	0.00340672	0.709402
cg19325738	0.000285518	0.00396147	0.942672
cg19325791	0.00555058	0.00437774	0.20746
cg19325793	-0.00288009	0.0174719	0.869366
cg19325947	0.000678371	0.00205271	0.741658
cg19325985	-0.00109798	0.00274899	0.690351
cg19326023	-0.00257982	0.0014648	0.0809323
cg19326100	0.00777999	0.00476723	0.105494
cg19326153	0.000535256	0.00187548	0.775868
cg19326179	-0.000954332	0.00855881	0.911417
cg19326217	0.00186689	0.00726811	0.797758
cg19326232	4.90479e-06	0.00113784	0.996568
cg19326237	-0.00380552	0.00443463	0.39265
cg19326244	-0.0117107	0.0112811	0.301469
cg19326382	0.000106124	0.00109198	0.922753
cg19326499	-0.00126027	0.00350953	0.720197
cg19326511	0.00648715	0.00794188	0.415761
cg19326543	-0.0012214	0.00305318	0.689887
cg19326622	0.000691864	0.00094014	0.463321
cg19326648	-0.0130631	0.00633961	0.0416617
cg19326669	-0.0022081	0.00834848	0.791888
cg19326844	0.00276012	0.00318067	0.387371
cg19326856	-0.000490513	0.00643782	0.939402
cg19326874	0.00115095	0.00390895	0.768966
cg19326876	-0.00474576	0.00290057	0.104616
cg19326916	-0.00065008	0.0015562	0.67694
cg19327049	-0.00215029	0.00975016	0.825853
cg19327051	0.00265221	0.00832386	0.750603
cg19327137	0.00581578	0.010708	0.588122
cg19327161	0.00303364	0.00285148	0.28967
cg19327201	-0.00778907	0.00780375	0.320373
cg19327213	0.00154807	0.0036284	0.67045
cg19327222	0.006507	0.00600714	0.281042
cg19327252	-0.00266241	0.00355227	0.455129
cg19327296	-0.00181174	0.00651925	0.781597
cg19327341	0.000160069	0.00102061	0.875656
cg19327375	0.00211375	0.00773593	0.785174
cg19327414	0.00497217	0.011007	0.652338
cg19327544	0.000602143	0.00202309	0.766533
cg19327614	-0.00166247	0.00416258	0.690371
cg19327615	0.00143541	0.00517594	0.782043
cg19327679	-0.00361526	0.00369613	0.330122
cg19327781	0.00499149	0.00670348	0.458066
cg19327844	-0.000461189	0.00126398	0.715896
cg19327863	-0.00180105	0.00455179	0.693094
cg19327891	0.00311058	0.00734559	0.672771
cg19327932	0.000200913	0.00432611	0.963041
cg19327940	-0.00224352	0.0034704	0.519295
cg19327962	0.00173285	0.00366154	0.63695
cg19327971	0.00329332	0.00391268	0.401747
cg19328051	0.000507009	0.00303133	0.86747
cg19328057	0.0103146	0.0106345	0.334173
cg19328162	-0.00559087	0.00994285	0.575035
cg19328228	-0.00391812	0.00910103	0.667649
cg19328282	0.00317899	0.00272614	0.246046
cg19328294	-0.00899789	0.00586347	0.12771
cg19328333	0.00108301	0.00134034	0.420795
cg19328475	-0.00177844	0.00394788	0.653236
cg19328485	0.002126	0.0162015	0.895834
cg19328510	-0.00493883	0.00285507	0.0864127
cg19328560	-0.00376866	0.0051345	0.46449
cg19328583	0.00153222	0.0040575	0.706422
cg19328625	0.00885024	0.00789364	0.264607
cg19328630	-0.00591949	0.00400546	0.142253
cg19328639	0.00112208	0.000938415	0.23433
cg19328640	-0.00438511	0.00786154	0.578099
cg19328649	0.00249641	0.00282279	0.378388
cg19328682	-0.00474754	0.00168768	0.00579689
cg19328697	-0.000338083	0.0014762	0.819269
cg19328711	-0.0011814	0.00539954	0.827206
cg19328726	0.00196118	0.00359792	0.586776
cg19328764	0.00109553	0.000895296	0.223652
cg19328797	-0.0159307	0.00914463	0.0842389
cg19328810	-0.00402843	0.00499141	0.421335
cg19328816	-0.00284953	0.0046965	0.545254
cg19328828	0.0129687	0.00859446	0.134126
cg19328954	-0.00104019	0.00352845	0.768691
cg19329112	0.00143937	0.00103493	0.167044
cg19329160	-0.0042924	0.00555118	0.441009
cg19329192	-0.000923653	0.00502064	0.854369
cg19329225	0.00294234	0.00917275	0.748983
cg19329257	-0.00696763	0.00671886	0.301958
cg19329282	-0.00138697	0.00449241	0.758096
cg19329389	0.000761093	0.00129437	0.557714
cg19329408	-0.0014471	0.00144324	0.318182
cg19329439	0.00148047	0.00881761	0.866965
cg19329449	0.0013644	0.00948317	0.885857
cg19329529	0.00647937	0.00653943	0.323911
cg19329549	0.00200873	0.00639006	0.753839
cg19329556	-0.00137883	0.00138768	0.322548
cg19329566	-0.003722	0.00836766	0.657317
cg19329635	-0.00480706	0.00782306	0.540149
cg19329644	-0.00526857	0.00865957	0.544147
cg19329646	0.00222315	0.00292143	0.448268
cg19329696	0.00467129	0.00751616	0.535534
cg19329986	0.00164521	0.00466282	0.724874
cg19329999	-0.00135212	0.00368728	0.714536
cg19330076	-0.00559743	0.00650135	0.391098
cg19330292	-0.0166069	0.0126613	0.192327
cg19330334	0.021724	0.0112708	0.0564564
cg19330452	-0.00206598	0.00653513	0.752488
cg19330504	-0.00184232	0.00308197	0.551199
cg19330506	0.00363258	0.00446111	0.417214
cg19330536	0.00416373	0.00544742	0.446266
cg19330538	-0.00132093	0.00556145	0.812691
cg19330582	-0.000731001	0.0097164	0.940163
cg19330592	-0.00424441	0.00418513	0.312691
cg19330721	0.000955517	0.003802	0.802028
cg19330871	-0.0112577	0.00964375	0.245545
cg19330918	2.82202e-06	0.00420382	0.999466
cg19331040	0.00219314	0.00124064	0.0798266
cg19331053	-0.00058095	0.00160974	0.718856
cg19331059	0.00767624	0.00751598	0.309302
cg19331215	-6.02026e-05	0.00892291	0.994629
cg19331221	-0.000542714	0.001832	0.767594
cg19331288	0.00541947	0.00737324	0.463864
cg19331397	0.00323977	0.00383765	0.400354
cg19331423	-0.013906	0.00936068	0.1402
cg19331426	9.45219e-05	0.00720591	0.989558
cg19331466	0.0031937	0.00409491	0.437083
cg19331490	-0.0213317	0.0277859	0.444273
cg19331536	-9.43323e-05	0.00319606	0.976506
cg19331635	0.0122226	0.00769221	0.114887
cg19331658	0.001529	0.00112896	0.178355
cg19331677	0.00116373	0.00395474	0.769103
cg19331686	-0.00403932	0.00291386	0.168427
cg19331777	0.00633388	0.0102631	0.53839
cg19331779	-0.00513484	0.00477868	0.284894
cg19331793	0.00840112	0.00358446	0.0208538
cg19331876	-0.00113423	0.00502876	0.821964
cg19331885	-0.0116311	0.00903816	0.200785
cg19331905	-0.00104374	0.00382847	0.785643
cg19331988	-0.0176079	0.00734478	0.018169
cg19332075	-0.00640186	0.00403021	0.115
cg19332102	-0.000303557	0.00170183	0.858754
cg19332156	-0.00015275	0.00514562	0.976371
cg19332219	-0.00174153	0.00446853	0.697475
cg19332222	-0.00133367	0.00363624	0.714481
cg19332245	0.0074792	0.00593196	0.20999
cg19332302	-0.010115	0.00423842	0.018686
cg19332303	0.000109859	0.00104298	0.916301
cg19332398	-0.00659252	0.00656658	0.317567
cg19332409	-0.00180502	0.00465376	0.698854
cg19332452	-0.00163638	0.0045875	0.721985
cg19332544	-0.000664487	0.00776479	0.931955
cg19332554	0.00178913	0.00476437	0.707982
cg19332572	-0.0101357	0.00562734	0.0743684
cg19332610	0.0182017	0.00820681	0.028581
cg19332649	0.00364256	0.00745837	0.626231
cg19332650	-0.00217566	0.00357418	0.543946
cg19332725	0.00747307	0.00599441	0.215118
cg19332831	0.00514359	0.00491681	0.297756
cg19332832	-0.00366323	0.00248188	0.142753
cg19332978	0.00321377	0.00333013	0.336594
cg19333010	0.00633373	0.0040047	0.116566
cg19333032	0.000838722	0.00419956	0.842064
cg19333086	0.00225762	0.0041159	0.584432
cg19333096	0.000836065	0.00894003	0.925658
cg19333100	-0.00197461	0.00120533	0.104178
cg19333114	-0.000175203	0.00224459	0.937923
cg19333194	0.00133974	0.0103033	0.896776
cg19333255	-0.00885962	0.00493278	0.0751795
cg19333374	0.000435184	0.00127378	0.733256
cg19333389	0.00121572	0.00397273	0.760161
cg19333433	0.00200569	0.0044267	0.65136
cg19333447	0.00346919	0.00862187	0.688178
cg19333462	-0.00116827	0.00579597	0.840622
cg19333493	0.00279392	0.00405119	0.491838
cg19333495	0.00108912	0.00276007	0.69389
cg19333507	-0.00102257	0.00150135	0.497212
cg19333589	0.000263866	0.00121595	0.8286
cg19333614	-0.0017272	0.00205444	0.402299
cg19333739	0.00920266	0.0132686	0.48939
cg19333758	0.000366125	0.00596252	0.951147
cg19333839	-0.00152189	0.00756291	0.840883
cg19333853	-0.00249107	0.0061313	0.685307
cg19333883	0.00273268	0.00377897	0.471109
cg19333949	0.0031748	0.00965576	0.742922
cg19333963	-0.00293546	0.00235198	0.214604
cg19333976	0.00570168	0.0106912	0.594879
cg19333980	-0.00109544	0.00604631	0.856557
cg19333992	-0.00645382	0.00772392	0.40518
cg19333996	-0.00336236	0.00941704	0.721725
cg19334007	-0.00690502	0.00330289	0.0388261
cg19334030	-0.000862857	0.00205906	0.67598
cg19334082	0.00131406	0.0033097	0.692099
cg19334176	-0.00185484	0.00450146	0.681088
cg19334196	-0.000563397	0.00128345	0.661528
cg19334224	-0.00215608	0.00340009	0.527293
cg19334336	-0.0155533	0.00785323	0.0501002
cg19334350	0.00788038	0.00982734	0.424318
cg19334385	0.000690612	0.00296723	0.816383
cg19334406	-0.00184568	0.00498592	0.71195
cg19334452	0.0137062	0.0129049	0.290481
cg19334488	0.00519093	0.00922635	0.574818
cg19334619	-0.00378367	0.00356704	0.291095
cg19334622	-0.0172453	0.00659858	0.0101936
cg19334647	-0.00512614	0.00492883	0.300565
cg19334657	-0.00145117	0.00977836	0.882289
cg19334675	-0.00172654	0.00165863	0.300142
cg19334772	-0.00341452	0.00473741	0.47256
cg19334775	-0.0012368	0.00397105	0.756035
cg19334801	-0.00561135	0.0109459	0.60921
cg19334818	-0.000113275	0.00147018	0.938722
cg19334875	-0.00922446	0.00692813	0.185744
cg19334895	-0.000608731	0.00147779	0.681185
cg19334900	0.0030642	0.00333436	0.360083
cg19334934	-0.00117707	0.000993554	0.238643
cg19334977	-0.000864533	0.00653498	0.89499
cg19335003	-0.00028036	0.00678605	0.967119
cg19335064	0.00292298	0.00309468	0.346939
cg19335130	0.00015324	0.00130799	0.906946
cg19335195	0.00338259	0.00342448	0.325396
cg19335245	0.000696293	0.00569324	0.902879
cg19335327	-0.00133082	0.00333469	0.690591
cg19335381	-0.00184805	0.00249435	0.460308
cg19335412	0.0096362	0.00609618	0.116768
cg19335413	0.00234621	0.00650707	0.719105
cg19335498	0.000187141	0.00371353	0.959898
cg19335617	-0.00465858	0.00501958	0.355361
cg19335711	0.00324115	0.00505309	0.52256
cg19335742	0.000235358	0.0072966	0.974325
cg19335787	-0.0259776	0.00949978	0.00726338
cg19335932	0.00762849	0.00482715	0.116851
cg19335943	0.000496146	0.00113979	0.664185
cg19335954	-0.000604723	0.00156741	0.70037
cg19335962	0.00281778	0.00504183	0.577359
cg19336135	-0.00159642	0.00698679	0.819682
cg19336182	-0.00677057	0.00286342	0.0197753
cg19336191	-0.00222094	0.0069453	0.749734
cg19336198	0.0103449	0.00526621	0.0519614
cg19336241	0.00177838	0.00304149	0.559921
cg19336277	-0.010535	0.00836011	0.210236
cg19336287	-0.00355457	0.00516535	0.492777
cg19336328	0.00472016	0.00176341	0.00855127
cg19336496	-0.00191293	0.00527645	0.71763
cg19336497	0.00313737	0.00528114	0.553663
cg19336556	0.00213321	0.00353739	0.547697
cg19336573	0.00247111	0.00514623	0.632037
cg19336577	-0.00021541	0.00217922	0.921436
cg19336723	-0.000490474	0.00324054	0.879968
cg19336789	-0.00397091	0.00324364	0.22344
cg19336811	0.00821339	0.00955014	0.391611
cg19336815	-0.0113774	0.0123901	0.360454
cg19336909	0.00384494	0.00516998	0.458612
cg19336937	-0.0031576	0.00432774	0.467146
cg19336959	-0.00304536	0.00264863	0.252682
cg19337057	-5.47221e-05	0.00324321	0.986568
cg19337106	0.00460188	0.00480256	0.340019
cg19337219	-0.00194901	0.00234966	0.408595
cg19337234	-0.00106573	0.00448351	0.812548
cg19337241	0.0123719	0.005811	0.0354408
cg19337279	0.00209314	0.00392557	0.594948
cg19337295	5.93599e-06	0.00142699	0.996688
cg19337324	0.00451123	0.00389501	0.249243
cg19337413	0.00261867	0.00349649	0.455462
cg19337475	0.00269075	0.00403277	0.506004
cg19337593	-0.00137014	0.000844621	0.107574
cg19337602	-0.000399533	0.00259969	0.878135
cg19337633	-0.00228655	0.00359207	0.525714
cg19337651	-0.000346381	0.00156338	0.82506
cg19337660	0.00382026	0.00571353	0.505104
cg19337732	-0.00405608	0.00607288	0.505572
cg19337748	0.00200978	0.0041382	0.628154
cg19337852	-0.000342525	0.000860596	0.691381
cg19337854	-0.00214442	0.00320527	0.504855
cg19337857	0.00912356	0.00860728	0.291433
cg19337984	-0.00405381	0.00605832	0.504789
cg19338028	-0.00281555	0.00477499	0.556616
cg19338056	0.0106568	0.0056744	0.0629763
cg19338148	-0.00142246	0.00551645	0.796989
cg19338197	0.0021309	0.00146702	0.149147
cg19338212	0.000755722	0.00201075	0.707745
cg19338213	-0.00160092	0.00477158	0.737867
cg19338277	-0.00142622	0.00201208	0.479905
cg19338294	0.000800012	0.0032833	0.807939
cg19338452	0.00468659	0.00460843	0.311364
cg19338460	-0.00125517	0.00483876	0.795803
cg19338508	-0.0125751	0.00741322	0.0926055
cg19338511	0.0192585	0.0104058	0.0668402
cg19338524	-0.00114696	0.00232513	0.622774
cg19338567	0.00599669	0.0181376	0.741547
cg19338721	-0.00177552	0.00503817	0.725191
cg19338722	0.00264696	0.00428515	0.538024
cg19338743	-0.00368864	0.00426643	0.389122
cg19338793	0.00264073	0.0048111	0.584179
cg19338844	-0.00407211	0.00375993	0.281121
cg19338847	0.0246704	0.0134624	0.0695268
cg19338921	-0.00561877	0.00618427	0.365535
cg19338966	0.000471776	0.00140063	0.736874
cg19339102	0.00553701	0.00444772	0.215764
cg19339127	0.00480222	0.00670345	0.475248
cg19339146	0.00300696	0.00636579	0.637588
cg19339179	0.00101794	0.0058433	0.862018
cg19339207	0.00765707	0.00724185	0.292634
cg19339311	-0.0010396	0.00898314	0.908076
cg19339322	0.00288982	0.00458191	0.52952
cg19339335	0.0179244	0.00760965	0.0202381
cg19339407	-0.00324899	0.00354213	0.360987
cg19339580	-0.0018549	0.00634673	0.770628
cg19339644	0.000432209	0.00286334	0.88029
cg19339668	-0.00250807	0.00194673	0.200279
cg19339726	-0.001029	0.00323031	0.750664
cg19339762	0.0291089	0.0154147	0.0615624
cg19339797	-0.00371947	0.00316738	0.242764
cg19339811	-0.00169283	0.0014415	0.242745
cg19339841	0.000619485	0.00115864	0.59394
cg19339848	0.0071552	0.0100648	0.478615
cg19339902	0.00196807	0.00277294	0.47934
cg19339916	0.00656077	0.00422927	0.123656
cg19339917	-0.0189909	0.0111415	0.0910583
cg19339932	0.00207904	0.00157608	0.18982
cg19339947	-0.00210309	0.00720905	0.771034
cg19339993	-0.00411156	0.00327018	0.211265
cg19340031	0.00125122	0.00532052	0.814508
cg19340099	-0.00795362	0.00380118	0.0386612
cg19340235	0.00256846	0.00418882	0.541006
cg19340278	-0.00183843	0.00146997	0.213664
cg19340286	0.00360368	0.00323579	0.267795
cg19340296	0.00541603	0.00494233	0.275497
cg19340390	0.0133677	0.0168734	0.429898
cg19340394	0.003236	0.00498292	0.517397
cg19340420	0.00186103	0.00221251	0.402061
cg19340448	-0.000886288	0.00141292	0.531758
cg19340455	-0.000949483	0.00719376	0.895231
cg19340508	-0.000800029	0.00362998	0.825965
cg19340575	0.00216579	0.00371228	0.560789
cg19340625	0.000305801	0.00279454	0.913059
cg19340858	-0.000513775	0.00405261	0.899345
cg19340909	-0.00198815	0.00157965	0.210791
cg19341106	-0.00342681	0.00451173	0.449129
cg19341151	0.00804515	0.00785555	0.307978
cg19341155	-0.00192392	0.00522073	0.713185
cg19341210	-0.00281783	0.00447732	0.530398
cg19341307	0.00318874	0.00481444	0.509122
cg19341309	0.00616863	0.00428781	0.15304
cg19341344	6.57784e-05	0.000983499	0.946795
cg19341425	-0.00631988	0.00558535	0.260258
cg19341518	0.00184105	0.00378341	0.627484
cg19341630	-0.00676511	0.00623826	0.280492
cg19341652	-0.00642192	0.00701302	0.361785
cg19341656	0.0049238	0.00402012	0.223225
cg19341715	-0.00320287	0.00302128	0.291378
cg19341827	-0.00889181	0.00929809	0.340978
cg19341849	0.000722794	0.00343612	0.833775
cg19341901	-0.00418651	0.00756536	0.581107
cg19341927	0.000578603	0.00371202	0.876414
cg19341945	0.00158698	0.00474137	0.738471
cg19341977	0.00118266	0.00285377	0.67936
cg19341992	-0.00537112	0.0105524	0.611758
cg19342071	0.000949562	0.00647131	0.883606
cg19342102	-0.00657817	0.00397438	0.100695
cg19342109	-0.00273928	0.00227237	0.230563
cg19342159	-0.00101384	0.0013765	0.462946
cg19342368	0.00103131	0.00117451	0.38178
cg19342382	-0.00344003	0.00442543	0.438602
cg19342503	-0.00580472	0.00661288	0.381936
cg19342506	-0.0037144	0.00664793	0.577461
cg19342530	-0.0112858	0.00457488	0.0151429
cg19342637	0.00287248	0.00423372	0.498869
cg19342711	-0.00573111	0.00613737	0.352413
cg19342722	-0.000755037	0.000867763	0.386109
cg19342764	0.00131077	0.00229462	0.568985
cg19342782	0.00330651	0.0152905	0.829189
cg19342791	-0.0149458	0.0108099	0.169539
cg19342828	0.0067087	0.00415067	0.108844
cg19342876	0.000690212	0.00351385	0.844633
cg19342952	-0.00205218	0.0120547	0.865129
cg19343014	0.000451203	0.0077711	0.953803
cg19343034	0.00619392	0.00467895	0.18827
cg19343066	-0.00654357	0.00539771	0.227954
cg19343072	-8.4025e-05	0.00457879	0.985392
cg19343153	-0.000855463	0.00125306	0.496205
cg19343186	0.00631081	0.00598649	0.294072
cg19343212	-0.00717475	0.0101035	0.479102
cg19343224	0.000685181	0.00102907	0.506892
cg19343233	0.00378083	0.00507868	0.458163
cg19343352	0.000191019	0.00273472	0.944438
cg19343357	-0.00107406	0.00126397	0.397276
cg19343429	-0.00535584	0.00396034	0.178982
cg19343449	-0.00107831	0.00345759	0.755722
cg19343464	-0.00158145	0.00233349	0.499348
cg19343518	-0.00952062	0.00658936	0.151293
cg19343530	0.00142387	0.00111778	0.205359
cg19343611	0.00518516	0.0080417	0.520386
cg19343630	-0.000650044	0.00429415	0.879949
cg19343631	0.00226481	0.00137564	0.102491
cg19343663	-0.00243346	0.00899456	0.787236
cg19343707	0.00649328	0.00869771	0.456899
cg19343715	-0.000791052	0.00647765	0.903023
cg19343756	-0.00513053	0.00442302	0.248532
cg19343782	0.000997439	0.00393441	0.800334
cg19343783	-0.00108741	0.00542873	0.841604
cg19343809	-0.00143708	0.00146512	0.328776
cg19343842	0.00504161	0.00496212	0.31181
cg19343871	-0.000191789	0.00138528	0.890135
cg19343880	-0.00175581	0.00157622	0.267692
cg19343912	0.00470422	0.0051977	0.367377
cg19343996	0.00104001	0.00117449	0.377782
cg19344013	-0.000408198	0.00158274	0.796953
cg19344049	0.00256198	0.00705744	0.717275
cg19344082	0.00598831	0.00629401	0.343435
cg19344093	0.00562521	0.00833875	0.501329
cg19344103	0.00129772	0.00475608	0.785467
cg19344263	-0.00137788	0.00277355	0.620308
cg19344277	-0.000837799	0.00357595	0.81519
cg19344315	-0.00202283	0.00617388	0.743793
cg19344322	0.0132575	0.00804817	0.102307
cg19344520	-0.00531003	0.00506803	0.297009
cg19344545	-0.00231481	0.00905457	0.798689
cg19344626	-0.00206475	0.00740046	0.780757
cg19344682	-0.00125418	0.0055553	0.821798
cg19344708	0.0076726	0.00600489	0.203988
cg19344725	-0.00435915	0.00530029	0.412576
cg19344749	-0.00229672	0.00381164	0.548023
cg19344795	-0.000971659	0.00308506	0.75338
cg19344820	0.00317626	0.00541322	0.558546
cg19344838	0.00138539	0.00355472	0.697475
cg19344878	0.0389681	0.0387281	0.316489
cg19344881	0.00306332	0.00406747	0.452954
cg19345025	0.00778129	0.0073	0.288747
cg19345052	0.00813099	0.007708	0.293752
cg19345143	-0.00776614	0.00365737	0.03592
cg19345219	-0.0015398	0.0123905	0.901322
cg19345240	0.000493141	0.00362309	0.891978
cg19345244	0.00255896	0.00764618	0.738498
cg19345277	-0.00326637	0.00399549	0.415371
cg19345311	-0.00166867	0.00309022	0.590281
cg19345402	-0.00117167	0.00114089	0.306643
cg19345417	-0.00146617	0.00380357	0.700618
cg19345602	0.00383456	0.00317002	0.228967
cg19345607	-0.00672874	0.00790009	0.396181
cg19345616	0.0135415	0.00508539	0.00889029
cg19345626	0.00296545	0.00611937	0.628905
cg19345662	-0.00678592	0.00838062	0.41982
cg19345671	0.000814194	0.00114448	0.478308
cg19345678	-0.00173375	0.00405901	0.6701
cg19345895	-0.0065407	0.00578093	0.260293
cg19345896	0.00408728	0.00430777	0.344758
cg19345898	-0.0022081	0.00311326	0.47964
cg19345921	0.00114334	0.00400111	0.775593
cg19345925	-0.00152692	0.00732302	0.83521
cg19345938	0.000323736	0.00410868	0.937338
cg19345970	-0.00774597	0.00630048	0.221489
cg19346084	0.00678214	0.00995949	0.497295
cg19346193	-0.00398512	0.00430851	0.356984
cg19346202	0.000646778	0.00305006	0.83245
cg19346203	0.00774793	0.00725698	0.287973
cg19346281	0.0015604	0.00434557	0.720212
cg19346398	-0.011211	0.0059502	0.0621395
cg19346462	0.00568313	0.00742906	0.445889
cg19346476	0.000203043	0.00127861	0.874113
cg19346621	0.0030007	0.00548401	0.585348
cg19346632	0.000811699	0.0094031	0.931364
cg19346645	0.00272426	0.00237681	0.254163
cg19346729	0.00905249	0.00670512	0.17971
cg19346793	-0.0117564	0.00945376	0.216254
cg19346815	0.0238641	0.00882766	0.00793488
cg19346823	-0.00530321	0.00277334	0.0584035
cg19346873	0.00230007	0.00314039	0.465446
cg19346874	-0.000551229	0.00293441	0.851334
cg19346899	-0.000740415	0.00117838	0.531066
cg19346941	-0.00077271	0.00345337	0.823355
cg19346992	0.00378299	0.0028622	0.188959
cg19347067	-0.0125831	0.00572254	0.0299434
cg19347074	0.00120286	0.00620454	0.846631
cg19347156	-0.00454658	0.00535915	0.398038
cg19347163	-0.000174999	0.00416941	0.966596
cg19347246	-0.00486545	0.00411635	0.239716
cg19347259	0.00193448	0.00895724	0.829405
cg19347288	-0.00816112	0.00524054	0.122219
cg19347325	0.00395337	0.00490699	0.422145
cg19347508	-0.00115538	0.0029777	0.698745
cg19347531	0.000103565	0.00760842	0.989164
cg19347576	-0.00138524	0.00171485	0.420924
cg19347582	0.00503985	0.00552799	0.363886
cg19347588	-0.000366827	0.0024578	0.881625
cg19347596	0.0186941	0.0114802	0.106254
cg19347615	0.000271673	0.00494232	0.956261
cg19347751	0.00948199	0.00552608	0.0889523
cg19347782	0.000938826	0.010809	0.930941
cg19347790	0.00644972	0.0105146	0.540853
cg19347980	0.00116851	0.00106706	0.275832
cg19348001	0.000800268	0.00109866	0.467886
cg19348050	-0.000128466	0.00323019	0.968347
cg19348178	0.0225695	0.00995736	0.0253339
cg19348206	-0.00676756	0.00368214	0.0687216
cg19348216	-0.00225118	0.00910401	0.805149
cg19348272	-0.00313689	0.00557711	0.574928
cg19348286	0.000548818	0.0053223	0.918055
cg19348441	0.00953941	0.005664	0.0949245
cg19348484	0.0159396	0.00790684	0.0462016
cg19348488	0.000916406	0.00249981	0.714616
cg19348566	0.00964185	0.0110196	0.383462
cg19348575	0.012287	0.00516393	0.0190325
cg19348610	-0.0018804	0.00565652	0.740185
cg19348676	0.00351894	0.00511441	0.492847
cg19348733	0.000563801	0.00118136	0.634116
cg19348870	-0.0041853	0.0040277	0.300982
cg19349092	0.00084463	0.0031579	0.789603
cg19349143	0.00172155	0.00159644	0.283186
cg19349146	0.00351094	0.00351044	0.319398
cg19349159	-0.00158457	0.00503463	0.753549
cg19349283	0.00232527	0.00505195	0.646213
cg19349362	-0.0066661	0.00651955	0.308758
cg19349369	-0.00281064	0.00760524	0.712403
cg19349372	0.000684243	0.00937524	0.941949
cg19349476	-0.00322079	0.00695833	0.644356
cg19349543	-0.00206604	0.00369993	0.577686
cg19349555	-0.0021362	0.00704357	0.762236
cg19349588	0.011039	0.00819461	0.180664
cg19349699	-0.000990455	0.00327633	0.762979
cg19349706	-0.00779974	0.0082343	0.345563
cg19349713	0.00261639	0.00932711	0.7796
cg19349811	0.000679402	0.0030052	0.821555
cg19349861	-0.00105101	0.00322872	0.745395
cg19349872	-0.0110937	0.00418537	0.00919854
cg19349877	-0.00179093	0.00352776	0.612684
cg19349898	0.00291024	0.00574214	0.613276
cg19349910	0.00792545	0.0135938	0.561051
cg19349920	0.0044973	0.00393724	0.255787
cg19349999	-0.000486673	0.00596783	0.935151
cg19350003	-0.000954081	0.00177519	0.59202
cg19350020	-0.00578704	0.00935714	0.537526
cg19350024	-0.00126416	0.00423921	0.766098
cg19350059	0.000158165	0.00175347	0.928289
cg19350115	0.00248381	0.00599682	0.679529
cg19350125	-0.000812304	0.000810531	0.318414
cg19350133	-0.00225272	0.00341184	0.510439
cg19350141	-0.00540085	0.00391744	0.170745
cg19350162	0.00169661	0.00556994	0.761236
cg19350216	-0.010632	0.0110445	0.337799
cg19350224	0.00325281	0.00708326	0.646962
cg19350270	0.00930586	0.00692551	0.181759
cg19350340	0.000721931	0.001245	0.563172
cg19350356	0.00103414	0.00377106	0.784412
cg19350358	-0.00594154	0.00319118	0.0652437
cg19350360	-0.000777844	0.00248772	0.75511
cg19350375	-0.00506146	0.00766581	0.51044
cg19350413	-0.0020572	0.00631505	0.745213
cg19350419	0.00509497	0.00544979	0.351855
cg19350469	-0.002819	0.00597276	0.637863
cg19350479	0.00341369	0.00404193	0.400152
cg19350507	-0.00280282	0.00365661	0.444986
cg19350511	-2.48999e-05	0.0018836	0.989476
cg19350538	-0.00106694	0.00158978	0.503523
cg19350679	0.00193265	0.00647611	0.765929
cg19350728	0.000419606	0.00108577	0.699889
cg19350729	-0.00405253	0.00567579	0.476711
cg19350747	-0.00364164	0.00570703	0.524713
cg19350767	-0.00326426	0.00305436	0.287493
cg19350808	-0.0092737	0.00406631	0.0244632
cg19350825	-0.000937668	0.00324588	0.773208
cg19350828	-0.00249766	0.00254472	0.328459
cg19350839	0.00135637	0.00187822	0.471704
cg19350870	-0.00993095	0.00769111	0.199284
cg19350970	0.00532905	0.00403722	0.189534
cg19350992	-0.00482127	0.0113593	0.672064
cg19351000	-9.78311e-05	0.00122138	0.936302
cg19351026	0.000776239	0.00482829	0.872565
cg19351088	0.00934609	0.00430726	0.0321312
cg19351107	-0.0032203	0.00344498	0.351914
cg19351143	-0.00679564	0.00425072	0.112704
cg19351164	-0.000732475	0.00107809	0.498273
cg19351166	0.00329421	0.00252544	0.194767
cg19351189	0.00211413	0.00293298	0.472528
cg19351336	0.000795474	0.0052225	0.879211
cg19351350	-0.0109656	0.00494851	0.028718
cg19351398	0.00295186	0.00497761	0.554358
cg19351423	0.00158373	0.00100758	0.118813
cg19351533	-0.00144145	0.00828341	0.862167
cg19351577	-0.000278477	0.00187536	0.882221
cg19351580	-0.005704	0.00473326	0.230709
cg19351586	-0.000452658	0.00381556	0.905777
cg19351603	0.00530689	0.00537437	0.325553
cg19351604	-0.00263264	0.00351659	0.455647
cg19351613	-0.00448788	0.00394291	0.257459
cg19351617	-0.00106851	0.00351901	0.761967
cg19351627	-0.00258458	0.00428348	0.547474
cg19351665	-0.000192318	0.00219545	0.930352
cg19351707	0.00146453	0.00398044	0.713619
cg19351717	-0.00765619	0.0111763	0.494735
cg19351838	0.0101813	0.00515449	0.0507016
cg19351846	-0.00199651	0.00352798	0.572588
cg19351954	-0.00141264	0.00261456	0.590064
cg19352038	-0.00174183	0.00368438	0.637304
cg19352043	-1.88857e-05	0.00509906	0.997051
cg19352059	0.000601842	0.00134603	0.65565
cg19352193	0.000297411	0.00136123	0.827448
cg19352290	0.00824582	0.00898089	0.360513
cg19352308	0.00305291	0.00301416	0.313312
cg19352371	0.00699312	0.00356866	0.052528
cg19352433	-0.0107223	0.00717603	0.137941
cg19352438	-0.00515205	0.00391647	0.191035
cg19352507	0.00143502	0.00712614	0.840771
cg19352542	-0.000686133	0.00156791	0.662512
cg19352605	-0.00247988	0.00481385	0.607459
cg19352682	-7.66067e-05	0.00151819	0.959846
cg19352726	-0.00136056	0.00604567	0.822353
cg19352759	0.00490924	0.0139397	0.725367
cg19352798	-0.0001099	0.00535318	0.983657
cg19352801	0.00302672	0.00252708	0.233558
cg19352808	0.0026155	0.00174241	0.136149
cg19352830	0.000426398	0.0016039	0.790843
cg19352832	0.00378893	0.00556196	0.497137
cg19352842	0.00883404	0.0101924	0.387946
cg19352919	0.00102833	0.00275542	0.709702
cg19352977	0.000642652	0.0019045	0.736418
cg19353006	0.00112723	0.00538807	0.834665
cg19353052	-0.0213281	0.050358	0.672721
cg19353294	0.0130857	0.00764401	0.0896846
cg19353326	-0.00309402	0.00831621	0.710561
cg19353377	-0.00312599	0.00265333	0.241238
cg19353409	-0.00254957	0.00119955	0.0357487
cg19353425	0.00148093	0.00342903	0.666659
cg19353431	0.00016546	0.00652281	0.979808
cg19353449	-0.0045186	0.0121031	0.709599
cg19353515	0.000965815	0.00238075	0.685755
cg19353551	0.00216052	0.00311088	0.488803
cg19353578	0.00310571	0.00549171	0.572847
cg19353590	-0.0010747	0.00445332	0.809744
cg19353593	-0.00841937	0.00490729	0.0889842
cg19353623	0.00215686	0.00591957	0.716275
cg19353642	-0.00936562	0.00561741	0.0982587
cg19353659	0.00542192	0.00947272	0.568217
cg19353660	0.00402545	0.0037338	0.283301
cg19353745	0.0107594	0.0114186	0.348081
cg19353873	-0.00131334	0.0017951	0.465925
cg19353897	0.000163881	0.0013865	0.906123
cg19353916	0.000685806	0.0128402	0.9575
cg19353949	-0.00889433	0.00566647	0.119319
cg19354017	-0.0119517	0.00884591	0.179389
cg19354023	-0.00164743	0.00105644	0.121719
cg19354039	-0.00608065	0.00504395	0.230538
cg19354045	0.00139122	0.00160029	0.386513
cg19354091	0.000330568	0.00108871	0.761971
cg19354125	-0.00307899	0.00214784	0.154493
cg19354148	-0.00157803	0.00416049	0.705191
cg19354156	-0.00514659	0.0027563	0.0644866
cg19354180	0.0159545	0.00545838	0.00419612
cg19354255	-0.00142452	0.00343199	0.678882
cg19354287	0.00632641	0.00470388	0.181364
cg19354368	-0.000106579	0.00130584	0.935096
cg19354468	-0.000502313	0.00390375	0.897846
cg19354520	-2.64553e-05	0.000986971	0.978663
cg19354523	0.00122249	0.00166594	0.464593
cg19354539	0.00869908	0.00754567	0.251423
cg19354579	-0.00179795	0.00485128	0.711626
cg19354615	-0.00758679	0.0082669	0.360732
cg19354656	0.00209339	0.00482829	0.665437
cg19354681	-0.00217451	0.00683157	0.750847
cg19354731	-0.00645767	0.00499882	0.199073
cg19354746	-0.00464777	0.004814	0.33639
cg19354750	0.00140505	0.00230292	0.54302
cg19354759	0.00907988	0.00512173	0.078978
cg19354792	0.00206498	0.00454869	0.650726
cg19354838	0.00636913	0.00485792	0.192512
cg19354851	-0.00110243	0.00119821	0.359516
cg19354886	-0.0106813	0.0060656	0.0809726
cg19354937	-0.00110947	0.00356585	0.756274
cg19354979	0.000307933	0.0038338	0.936126
cg19355009	0.00102945	0.00141238	0.467599
cg19355069	-0.00144822	0.00629396	0.818437
cg19355078	-0.00197692	0.00450666	0.661749
cg19355079	0.00505197	0.0043302	0.245817
cg19355087	-0.00155626	0.00196431	0.429882
cg19355120	0.000783304	0.00193257	0.686018
cg19355182	0.00095117	0.00565279	0.866678
cg19355187	0.00131336	0.00119196	0.272893
cg19355190	0.00106645	0.00184374	0.564146
cg19355210	0.00337875	0.00478196	0.481306
cg19355263	0.000117311	0.00129242	0.927839
cg19355325	0.00356203	0.00478889	0.458547
cg19355339	0.00127155	0.00366336	0.729169
cg19355371	0.000380995	0.00469423	0.935458
cg19355421	0.00290398	0.004841	0.549804
cg19355513	-0.00263855	0.00518026	0.611511
cg19355555	-0.00241153	0.00378375	0.525204
cg19355621	-0.00293867	0.00220493	0.185312
cg19355745	-0.00357912	0.0020686	0.0863469
cg19355763	0.00606233	0.00750093	0.420683
cg19355807	-0.00270708	0.00317704	0.39599
cg19355858	-0.000508145	0.00345256	0.883255
cg19355919	8.68521e-05	0.00155222	0.955478
cg19355929	-0.00699841	0.00743979	0.348897
cg19355932	0.00490992	0.00326415	0.135345
cg19356022	0.0110626	0.00618353	0.0763113
cg19356043	0.00283449	0.00544871	0.603942
cg19356082	0.00753804	0.00413883	0.0712306
cg19356098	-0.000793581	0.00296945	0.78977
cg19356105	0.00424572	0.011825	0.720236
cg19356117	-0.00578753	0.00264228	0.0305712
cg19356133	0.00631167	0.0050495	0.213921
cg19356176	0.00389515	0.00500089	0.437685
cg19356179	0.000150357	0.00316404	0.962183
cg19356189	-0.0106474	0.00556506	0.0582676
cg19356232	-0.000437785	0.00333691	0.895857
cg19356286	0.000433829	0.00807438	0.957247
cg19356311	8.69782e-05	0.0050604	0.986317
cg19356322	-0.00906933	0.00837044	0.280916
cg19356324	-0.00477815	0.00786261	0.544613
cg19356346	-0.00410551	0.00376272	0.27757
cg19356347	-0.0010683	0.00186524	0.567969
cg19356389	0.003875	0.0036283	0.287819
cg19356515	-0.000741719	0.00502572	0.882936
cg19356544	-0.000685658	0.00869093	0.937258
cg19356612	-0.00507803	0.00547749	0.355882
cg19356629	0.0026342	0.00968421	0.786116
cg19356652	0.000229554	0.00454566	0.959814
cg19356735	-0.000585071	0.00112394	0.603707
cg19356748	-0.00194256	0.00319002	0.543792
cg19356825	-0.00225558	0.00253933	0.376307
cg19356854	0.0018455	0.0040582	0.650164
cg19356905	-0.000218748	0.00126771	0.863314
cg19356911	0.000151191	0.00119896	0.899878
cg19356943	-0.0030806	0.00341654	0.369166
cg19356950	-0.000706421	0.00199144	0.723459
cg19356958	0.00355969	0.00444241	0.424656
cg19357023	0.00280692	0.0088739	0.752355
cg19357027	-0.00046467	0.0035607	0.896405
cg19357094	-0.0121708	0.0151181	0.422497
cg19357195	-0.00381308	0.00490321	0.438404
cg19357275	-0.00490197	0.0085773	0.568803
cg19357305	-0.000270657	0.00138097	0.844973
cg19357369	0.000294552	0.00207014	0.88711
cg19357374	0.00527018	0.00427579	0.220319
cg19357375	-0.00303698	0.00354064	0.392862
cg19357416	0.00206253	0.00117747	0.0825683
cg19357431	-0.000261443	0.00616716	0.966261
cg19357451	0.00561086	0.00345717	0.107409
cg19357499	0.00013858	0.0443327	0.997511
cg19357849	0.000476375	0.00182387	0.794427
cg19357851	-0.0050417	0.0044735	0.262145
cg19357865	0.0065741	0.00639799	0.306386
cg19357918	-0.000128952	0.00105686	0.903107
cg19357976	-0.00185827	0.00378366	0.624296
cg19357999	-0.0105916	0.0136388	0.439046
cg19358016	-0.000873812	0.00164629	0.596624
cg19358091	0.00925821	0.00378354	0.0159604
cg19358195	-0.00113034	0.00277088	0.684101
cg19358202	-0.000921086	0.00133923	0.493018
cg19358307	0.00159816	0.00158738	0.316204
cg19358337	0.0105009	0.00528934	0.0495555
cg19358348	0.00146378	0.00141378	0.302728
cg19358349	0.00194474	0.00473122	0.681826
cg19358359	-0.000417932	0.00339715	0.902308
cg19358373	-0.00151811	0.00582743	0.794948
cg19358397	0.00709149	0.00460111	0.126075
cg19358442	-0.000997602	0.00226514	0.660486
cg19358493	0.00413936	0.00455376	0.365303
cg19358520	-0.00239621	0.0038008	0.529686
cg19358589	0.00427122	0.0106492	0.689121
cg19358590	0.00255133	0.00129913	0.0520234
cg19358594	-0.000315305	0.00145412	0.828731
cg19358608	0.00405195	0.00501084	0.420438
cg19358664	0.00254581	0.00579905	0.661504
cg19358738	-0.00804112	0.0131425	0.541882
cg19358877	0.00133295	0.00106224	0.212148
cg19359004	-0.0051413	0.00327896	0.11971
cg19359071	0.0101273	0.00590279	0.088985
cg19359072	-0.00961674	0.0106469	0.368337
cg19359099	0.00184663	0.00518345	0.722319
cg19359169	-0.00150953	0.00584848	0.796799
cg19359204	0.00892268	0.0064908	0.171979
cg19359218	-0.000596033	0.00225342	0.79188
cg19359238	-0.0010125	0.0013423	0.452251
cg19359313	-0.00308143	0.00494263	0.534263
cg19359316	0.000748947	0.00482051	0.876812
cg19359333	-0.0108386	0.00889388	0.225535
cg19359368	-8.70764e-05	0.00509749	0.986401
cg19359398	-0.000481362	0.000940696	0.609863
cg19359439	0.000874073	0.00364162	0.810751
cg19359526	0.00915756	0.00640904	0.155831
cg19359550	0.0010966	0.00437893	0.802716
cg19359580	-0.00254748	0.00726012	0.726333
cg19359611	-0.00730389	0.00455282	0.111474
cg19359632	-0.00267748	0.00147023	0.0712577
cg19359656	-0.00160516	0.00326418	0.623857
cg19359676	-0.0153826	0.00907322	0.0927812
cg19359767	-0.00433749	0.00476176	0.364305
cg19359797	-0.00278156	0.00391263	0.478613
cg19359802	0.0146705	0.00942374	0.122349
cg19359842	-0.00759001	0.00369794	0.0424522
cg19359858	-0.00781902	0.00531913	0.144371
cg19359883	-0.00148084	0.00308173	0.631793
cg19359929	0.000696342	0.000997846	0.48672
cg19359940	0.000377162	0.00735938	0.959218
cg19359983	0.0615563	0.0239655	0.0115284
cg19360007	0.00355844	0.00601238	0.555143
cg19360009	0.00327322	0.00696786	0.63944
cg19360023	-0.00699278	0.0145165	0.630951
cg19360028	0.0074622	0.00441232	0.0935754
cg19360057	-0.00124171	0.00118123	0.295429
cg19360064	0.000695361	0.00738494	0.925151
cg19360083	-5.44955e-06	0.00140492	0.996912
cg19360112	-0.000222038	0.00559789	0.968431
cg19360212	0.0526811	0.0485498	0.28021
cg19360308	0.00303706	0.00373833	0.418278
cg19360311	0.00132796	0.00392293	0.735612
cg19360316	-0.00923927	0.0100977	0.362164
cg19360330	0.00371376	0.00299067	0.216912
cg19360425	-0.00230578	0.00426264	0.589631
cg19360426	-0.00453469	0.00447936	0.313551
cg19360482	-0.000141621	0.00353848	0.968146
cg19360507	-0.00221807	0.00981227	0.821574
cg19360592	0.00479336	0.00409756	0.244561
cg19360675	-0.000462259	0.00358135	0.897531
cg19360685	-0.00784408	0.00438597	0.0764072
cg19360788	0.000202642	0.00318635	0.949404
cg19360794	-0.00820172	0.00529974	0.124547
cg19360796	0.00541099	0.00559556	0.33562
cg19360833	-0.000173735	0.00510075	0.972889
cg19360850	-0.00287285	0.00492342	0.560726
cg19360852	0.00240019	0.00592467	0.686164
cg19360886	0.00764096	0.00744856	0.307182
cg19360895	0.00187631	0.00332295	0.573438
cg19360907	-0.00848062	0.00643467	0.190207
cg19360930	-0.00594056	0.00340183	0.0835033
cg19360937	-0.00228104	0.00800932	0.776325
cg19360943	-0.00982212	0.0163664	0.549627
cg19360969	-0.000604345	0.00422695	0.886568
cg19361032	-0.00415788	0.00279791	0.14007
cg19361078	-0.00523613	0.0064931	0.421712
cg19361181	0.00274646	0.0024543	0.265517
cg19361269	-0.00777933	0.00874621	0.375667
cg19361339	-0.00514456	0.00356796	0.152128
cg19361399	0.00453603	0.00495755	0.362171
cg19361430	-0.00751461	0.00442963	0.0925797
cg19361456	-0.0161861	0.017246	0.349986
cg19361488	-1.35671e-05	0.0039562	0.99727
cg19361542	-0.00060827	0.0047235	0.897766
cg19361543	-0.000251255	0.00155257	0.87173
cg19361615	0.00687652	0.00820761	0.403915
cg19361623	-0.00555248	0.00336249	0.101479
cg19361709	0.00149141	0.00369406	0.68718
cg19361719	0.0090639	0.0052465	0.0868145
cg19361732	-0.000682335	0.00695045	0.921972
cg19361746	0.00892899	0.00529467	0.0945002
cg19361800	-0.00378288	0.006585	0.566803
cg19361801	0.0029402	0.00456458	0.520806
cg19361821	0.00966186	0.00872975	0.270763
cg19361826	-0.0070076	0.0039561	0.0792241
cg19361904	0.000665595	0.0032356	0.837391
cg19361966	-0.00208523	0.00365646	0.569626
cg19362060	0.000899904	0.00111702	0.422162
cg19362080	-0.000695617	0.00684071	0.919186
cg19362130	-0.00516047	0.00455307	0.259465
cg19362196	-0.00261363	0.00184575	0.159544
cg19362210	-0.00558145	0.00457891	0.225426
cg19362328	-0.0034072	0.00235372	0.150528
cg19362352	-0.00179397	0.00215911	0.407808
cg19362478	-0.00217419	0.0031182	0.487086
cg19362572	-0.00231832	0.00241784	0.339705
cg19362611	-0.00479766	0.00620901	0.441332
cg19362632	-0.00154993	0.00491916	0.753287
cg19362689	0.0064675	0.00385231	0.0959671
cg19362728	0.0103099	0.00594579	0.0856737
cg19362740	0.0200763	0.0200058	0.317772
cg19362745	-0.00117145	0.00323369	0.717839
cg19362774	-3.51681e-06	0.00189155	0.99852
cg19362787	-0.000789142	0.00309746	0.799367
cg19362874	-0.00350584	0.00542461	0.519417
cg19363048	0.000402031	0.00425937	0.92497
cg19363081	-0.00320008	0.0061993	0.606732
cg19363097	-0.00878626	0.00428179	0.0425005
cg19363128	0.00299606	0.0046471	0.52043
cg19363213	0.00557722	0.00371773	0.136384
cg19363332	-0.00142973	0.00435362	0.743223
cg19363337	0.0136928	0.0109544	0.213914
cg19363360	-0.00475488	0.006173	0.442761
cg19363376	0.00112902	0.00348382	0.746487
cg19363382	-0.000592077	0.00397665	0.881909
cg19363420	0.00178119	0.00155699	0.255063
cg19363439	0.00562496	0.00740988	0.449378
cg19363465	0.00177376	0.00473124	0.708442
cg19363466	-0.00223732	0.00220809	0.313132
cg19363471	0.00393339	0.0117926	0.739344
cg19363499	-0.000178229	0.00126495	0.888203
cg19363546	-0.00261602	0.00178514	0.145602
cg19363579	0.00303294	0.00391895	0.44061
cg19363604	-0.000471803	0.00136454	0.730172
cg19363607	0.00889407	0.00420842	0.0367867
cg19363623	-0.00541884	0.0044112	0.221862
cg19363669	0.00103191	0.00719748	0.886254
cg19363699	-0.00224907	0.00101064	0.0280584
cg19363750	-0.00313119	0.00371554	0.401177
cg19363785	0.00575109	0.0040549	0.158878
cg19363850	-0.0140093	0.00820864	0.0906581
cg19363856	-0.00120271	0.00447796	0.788744
cg19363916	-0.00224533	0.00280818	0.425654
cg19363920	0.0023202	0.00534521	0.665073
cg19363970	-7.1641e-05	0.00327677	0.982596
cg19364021	-0.0085325	0.00799209	0.287989
cg19364064	-0.00503834	0.00318549	0.116549
cg19364068	-0.00202146	0.00365486	0.581305
cg19364083	-0.00471115	0.00467207	0.315454
cg19364137	-0.000172375	0.00111927	0.877882
cg19364141	-0.00198133	0.00317395	0.533736
cg19364144	-0.00248434	0.00323962	0.444777
cg19364192	-0.00110344	0.00879138	0.900342
cg19364214	0.00215023	0.00357879	0.54917
cg19364276	-0.00738834	0.008786	0.402184
cg19364311	-0.00123634	0.00560848	0.825929
cg19364351	0.000125898	0.00667833	0.984993
cg19364422	0.00111529	0.0087117	0.898361
cg19364530	-0.00546796	0.00433355	0.209652
cg19364538	-0.00121567	0.00287378	0.67309
cg19364635	-0.00754365	0.00478254	0.11754
cg19364688	0.00192222	0.00184099	0.298676
cg19364715	-0.000420044	0.00340636	0.902081
cg19364765	-8.20085e-05	0.00472696	0.986189
cg19364777	0.00064867	0.00541611	0.904882
cg19364778	-0.0765979	0.0544695	0.162417
cg19364784	0.00442517	0.00535056	0.409969
cg19364879	0.00139553	0.00150854	0.356908
cg19364880	0.0216071	0.0117469	0.0685077
cg19364957	-0.000908266	0.00101351	0.37209
cg19365062	-0.00152015	0.00191583	0.429182
cg19365151	0.00385544	0.00501629	0.443759
cg19365166	-0.00143156	0.00345281	0.679223
cg19365176	0.00587616	0.00504401	0.246503
cg19365328	0.000873577	0.00285549	0.760227
cg19365406	0.000339812	0.00848404	0.968122
cg19365527	-0.00529464	0.00800762	0.509842
cg19365615	-0.00146628	0.00149993	0.330399
cg19365643	2.95007e-05	0.00241197	0.990263
cg19365673	1.94529e-05	0.00132701	0.98833
cg19365742	0.00453686	0.00606202	0.455783
cg19365810	0.0134789	0.00814203	0.100628
cg19365843	-0.00436853	0.00271297	0.11016
cg19365877	0.0014039	0.00434597	0.747271
cg19365891	-0.00384586	0.00334273	0.252382
cg19365956	-0.00819711	0.00645884	0.207026
cg19365990	0.00322263	0.00445024	0.470485
cg19366042	-0.00791014	0.00500532	0.116848
cg19366091	0.00805315	0.00403683	0.0484804
cg19366147	0.00314767	0.00970091	0.746187
cg19366148	0.00681938	0.00599658	0.257877
cg19366178	0.0037349	0.00425393	0.38183
cg19366267	0.00547893	0.00398258	0.171653
cg19366269	0.00253012	0.00524453	0.630442
cg19366277	0.00269406	0.00904419	0.766348
cg19366295	0.00471079	0.00565908	0.406938
cg19366346	0.00328199	0.0079435	0.680275
cg19366353	-0.0159464	0.0114247	0.165541
cg19366381	-0.00225667	0.0055125	0.683048
cg19366412	-0.0106938	0.00754473	0.159147
cg19366458	0.00769	0.00539772	0.157032
cg19366463	-0.00603242	0.00679171	0.376335
cg19366479	0.00640955	0.00927761	0.491081
cg19366543	-0.00010232	0.00455761	0.982129
cg19366607	-0.0013593	0.00625024	0.82823
cg19366753	-0.00286924	0.0065454	0.66197
cg19366770	0.0247907	0.0226192	0.27543
cg19366816	0.002195	0.0142344	0.877727
cg19366835	-0.000642058	0.000830453	0.441067
cg19366877	0.000704881	0.0106227	0.947213
cg19366921	0.0196718	0.00638846	0.00261033
cg19366958	0.00168661	0.00109391	0.125939
cg19366986	-0.0044183	0.00357717	0.219364
cg19367047	-0.0106344	0.00849487	0.21323
cg19367069	-0.00666904	0.00598315	0.267392
cg19367136	-0.00154311	0.00205319	0.45389
cg19367172	-0.00481045	0.00845494	0.570528
cg19367176	-0.000979061	0.0129761	0.93999
cg19367193	0.0107434	0.00649141	0.100721
cg19367232	-0.00507148	0.00389748	0.195854
cg19367256	-0.00120664	0.00561579	0.830262
cg19367388	0.000531891	0.00127284	0.676836
cg19367449	0.00611461	0.00273362	0.0272783
cg19367454	0.00414004	0.00329542	0.211622
cg19367466	0.00360875	0.00363037	0.322343
cg19367522	0.00148882	0.00107676	0.169512
cg19367626	0.000631407	0.00148574	0.671669
cg19367656	-0.015415	0.0112247	0.172398
cg19367800	-0.0011274	0.00109601	0.305864
cg19367859	0.00973655	0.0290054	0.73774
cg19367933	0.00129522	0.00401699	0.747724
cg19367951	0.00204591	0.00152002	0.181029
cg19367991	-0.0041121	0.00596234	0.491822
cg19368016	-0.00132046	0.00580551	0.820489
cg19368031	-0.00536613	0.00453988	0.23971
cg19368103	-0.00611861	0.00674659	0.366396
cg19368199	-0.000637849	0.00101258	0.530025
cg19368203	0.0111644	0.00464503	0.01788
cg19368242	0.0155176	0.0180791	0.39255
cg19368383	0.00542435	0.00583384	0.35447
cg19368394	0.00590909	0.00976651	0.546379
cg19368424	-0.00232918	0.00252748	0.358749
cg19368440	0.00416946	0.00655292	0.525896
cg19368582	0.00541622	0.00440784	0.221733
cg19368625	0.00252773	0.00338836	0.457228
cg19368679	-0.00159607	0.00134779	0.238834
cg19368701	-0.000852334	0.00144628	0.556829
cg19368756	-0.000696757	0.00348305	0.84181
cg19368762	0.00156834	0.00442594	0.723741
cg19368806	-0.0036769	0.00840571	0.662643
cg19368823	0.00213128	0.00320835	0.507869
cg19368844	-0.000586349	0.0031974	0.854829
cg19368911	-0.00628746	0.00401829	0.120473
cg19368946	0.00143802	0.00553712	0.795568
cg19368953	-0.00690982	0.00334406	0.0411067
cg19368966	-0.00196841	0.00185108	0.289895
cg19369022	-0.00146221	0.00136528	0.286474
cg19369055	-0.00619712	0.00454928	0.175861
cg19369070	0.00744234	0.00764913	0.332668
cg19369116	-0.00506017	0.00518778	0.331463
cg19369151	-0.00123458	0.00681359	0.856543
cg19369243	-0.000314933	0.00161407	0.845655
cg19369255	-0.00347037	0.00306546	0.260015
cg19369262	0.00248229	0.00315935	0.433703
cg19369281	-0.00639576	0.00408459	0.12021
cg19369319	0.00107213	0.00424753	0.801186
cg19369363	-0.000333272	0.00127197	0.793792
cg19369424	0.00201022	0.00422937	0.635498
cg19369438	0.00564068	0.00273567	0.0415314
cg19369529	-0.00366472	0.00510905	0.474682
cg19369556	0.000754882	0.00321071	0.81455
cg19369606	0.00114432	0.0012911	0.377348
cg19369616	0.00247162	0.00575412	0.668356
cg19369653	-0.00134856	0.00479885	0.779215
cg19369670	0.000472914	0.00291602	0.871458
cg19369752	0.00170157	0.00825095	0.836988
cg19369775	0.00107082	0.00105583	0.312672
cg19369780	0.00467044	0.00718868	0.51722
cg19369846	-0.00112744	0.00370275	0.761322
cg19369908	0.00195815	0.00287559	0.497304
cg19369939	0.00330603	0.00577426	0.5681
cg19369955	-0.0013174	0.00267932	0.623899
cg19369980	0.00380176	0.00344049	0.271525
cg19369993	-0.01177	0.00875828	0.181706
cg19370043	-0.00975667	0.00939859	0.30146
cg19370054	-0.00105722	0.00501034	0.833265
cg19370065	0.00255108	0.00492476	0.605473
cg19370084	-0.00234813	0.00165302	0.158238
cg19370097	-0.00514207	0.00743953	0.490881
cg19370122	0.000834981	0.00109799	0.448577
cg19370166	0.00102191	0.0017965	0.570607
cg19370181	-0.00183892	0.00319469	0.56603
cg19370222	0.000211371	0.00406473	0.95862
cg19370234	-0.010291	0.0079063	0.195717
cg19370322	-0.000807135	0.00183423	0.660756
cg19370346	0.00185527	0.00326851	0.57143
cg19370442	-0.00158026	0.00479438	0.742314
cg19370451	-0.00356163	0.00333076	0.287227
cg19370515	6.27111e-05	0.00107186	0.953449
cg19370653	0.00202787	0.00193867	0.29781
cg19370684	0.00256802	0.00430221	0.551774
cg19370689	-0.0127163	0.0100417	0.208016
cg19370715	0.00128709	0.00908994	0.887655
cg19370760	0.0132583	0.00600761	0.0293593
cg19370817	-0.00842169	0.00630399	0.184281
cg19370858	-0.00539459	0.00840747	0.522416
cg19370934	0.00414845	0.00658474	0.529971
cg19370952	0.000821614	0.00182889	0.654126
cg19370955	0.006345	0.0063858	0.322554
cg19370960	0.00216317	0.00168299	0.201333
cg19370980	-0.00114537	0.0015536	0.462521
cg19371097	-0.00864104	0.00802613	0.283966
cg19371105	-0.00196023	0.00365025	0.592324
cg19371121	0.00486838	0.0102879	0.636981
cg19371158	-5.68611e-05	0.00574688	0.992123
cg19371189	0.0101966	0.00517061	0.0510723
cg19371203	-0.0093206	0.0115606	0.421813
cg19371224	-0.00236614	0.00705852	0.738088
cg19371233	-0.00569256	0.00443715	0.202165
cg19371266	0.0023117	0.00511396	0.652116
cg19371286	2.85079e-05	0.00346299	0.993446
cg19371339	0.0049393	0.00605494	0.416377
cg19371349	0.0128305	0.0097275	0.189861
cg19371396	6.16737e-05	0.00450416	0.9891
cg19371429	0.000829526	0.00556803	0.881837
cg19371470	0.00291413	0.00311398	0.351379
cg19371493	-0.00636901	0.0104503	0.543456
cg19371526	-0.00149338	0.00203441	0.464446
cg19371555	0.00195284	0.00681368	0.774944
cg19371599	-0.002902	0.00687719	0.673852
cg19371646	0.00576922	0.00508044	0.258559
cg19371652	0.00439493	0.00294997	0.139082
cg19371661	-0.000548459	0.00517077	0.915717
cg19371681	0.00273365	0.00338049	0.420428
cg19371706	-0.00102377	0.00433679	0.813813
cg19371708	-0.00147952	0.00109308	0.178609
cg19371711	-0.0130903	0.00980128	0.184399
cg19371724	-0.00275888	0.0108011	0.798862
cg19371746	-0.00633911	0.00517534	0.223195
cg19371795	0.00125276	0.0045544	0.783772
cg19371800	-0.00147286	0.00454587	0.746543
cg19371916	-0.00234062	0.00758943	0.758347
cg19372049	8.89381e-05	0.000740254	0.904583
cg19372088	0.00884942	0.0062742	0.161179
cg19372128	-0.000588976	0.0040474	0.884562
cg19372178	-0.00306174	0.00342458	0.373213
cg19372212	0.000679	0.00627836	0.914071
cg19372226	-0.00117234	0.00109178	0.285229
cg19372324	0.0012422	0.00334255	0.71087
cg19372327	-0.0224699	0.0152574	0.14363
cg19372359	0.00204186	0.00187174	0.277663
cg19372362	-0.00090804	0.00644411	0.888194
cg19372373	0.00206237	0.00510876	0.687209
cg19372384	-0.00818551	0.00597142	0.173184
cg19372465	-0.00251146	0.00665964	0.7068
cg19372491	-0.00252026	0.00145832	0.0867102
cg19372504	0.000879671	0.00393733	0.823617
cg19372507	-0.00535005	0.0133729	0.689869
cg19372551	0.00247744	0.00488676	0.613173
cg19372578	0.000484613	0.0029668	0.870541
cg19372602	0.0128953	0.00770027	0.0967931
cg19372710	0.00334443	0.00220354	0.131894
cg19372717	0.0076124	0.00601393	0.208213
cg19372731	-0.000880129	0.00108476	0.418883
cg19372762	-0.00128206	0.00114663	0.265915
cg19372791	-0.000671951	0.00340778	0.844043
cg19372840	0.0115201	0.00381047	0.00310041
cg19372889	-0.000212694	0.00180576	0.906448
cg19372949	-0.00153395	0.00336689	0.649562
cg19372952	0.0109083	0.00469222	0.0218871
cg19372975	-0.000502875	0.00238121	0.833127
cg19373090	0.00192709	0.0036763	0.60118
cg19373099	0.00802463	0.0106675	0.45348
cg19373170	0.000593957	0.0010735	0.581166
cg19373199	0.00107243	0.00386206	0.781768
cg19373347	-0.0522238	0.0572123	0.363304
cg19373474	-0.00597784	0.00547673	0.277396
cg19373478	-7.97311e-05	0.00164081	0.961331
cg19373489	0.00143817	0.00539043	0.790114
cg19373518	-0.0054917	0.00748469	0.46465
cg19373545	0.00761818	0.00869314	0.382719
cg19373563	0.00223039	0.00400952	0.579133
cg19373635	0.00246029	0.00270983	0.365875
cg19373649	-0.00267045	0.0128376	0.835593
cg19373661	0.000699817	0.00586566	0.905246
cg19373670	0.00313927	0.00314638	0.320557
cg19373683	0.00414042	0.00410823	0.315706
cg19373760	0.00752304	0.00612173	0.221682
cg19373778	-0.000482575	0.0123893	0.968999
cg19373813	0.00310773	0.00438679	0.480151
cg19373864	-0.00676723	0.00771037	0.381997
cg19373938	0.00213487	0.00370983	0.566133
cg19373954	0.00194048	0.00126228	0.127045
cg19373964	-0.0252854	0.0418799	0.547224
cg19374004	0.00982458	0.00826482	0.237063
cg19374089	0.0059428	0.00545882	0.278641
cg19374182	-0.00237497	0.00352605	0.501985
cg19374194	-0.00670282	0.00474566	0.160602
cg19374208	-0.00172088	0.00431163	0.690561
cg19374303	0.00105617	0.00291416	0.717716
cg19374305	-0.000522675	0.00376317	0.889785
cg19374317	0.00119247	0.00136296	0.383495
cg19374379	0.00544666	0.00482302	0.261182
cg19374430	-0.00297837	0.00309066	0.337289
cg19374432	-0.000266737	0.00395755	0.946384
cg19374457	-0.000561028	0.00188898	0.767016
cg19374458	-0.00415044	0.00335589	0.218763
cg19374476	0.000515552	0.00385842	0.893945
cg19374523	-0.00283403	0.00585401	0.629248
cg19374731	0.00688092	0.00688077	0.319456
cg19374743	0.00465808	0.00445932	0.29847
cg19374752	0.00648992	0.00542907	0.234455
cg19374755	-0.0045572	0.00611353	0.457574
cg19374779	-0.00229778	0.00306978	0.455718
cg19374885	-0.00123672	0.00167566	0.462029
cg19374905	0.00120304	0.00501554	0.810876
cg19374947	-0.00242241	0.00187925	0.200043
cg19374961	0.0070052	0.0097221	0.472691
cg19374981	-0.00098729	0.00399086	0.805061
cg19375028	0.000426032	0.00326543	0.896431
cg19375044	-0.000101667	0.0012302	0.934283
cg19375096	0.00300895	0.00477286	0.529698
cg19375114	-0.00225953	0.00465466	0.628317
cg19375123	-0.000365313	0.001227	0.766462
cg19375140	-0.00357031	0.0051424	0.488938
cg19375196	-0.000654714	0.00548545	0.905208
cg19375210	0.00370775	0.00184942	0.0473951
cg19375224	0.0046084	0.00347463	0.187439
cg19375283	0.0006609	0.00401388	0.869514
cg19375296	-0.00197212	0.00133961	0.143783
cg19375336	0.00544358	0.00936095	0.562058
cg19375371	-0.000577888	0.00404462	0.886643
cg19375403	0.00275237	0.00650771	0.67315
cg19375418	-0.0366663	0.0241877	0.132361
cg19375492	0.0081756	0.00650537	0.21146
cg19375530	-0.0028602	0.00846616	0.736117
cg19375537	0.000971867	0.00430616	0.821852
cg19375539	-0.0112188	0.00609384	0.0682667
cg19375583	0.00534183	0.00461608	0.249643
cg19375587	0.00282225	0.00699327	0.687301
cg19375627	-0.000582684	0.00335316	0.862359
cg19375644	0.000313792	0.00528628	0.952771
cg19375676	-0.00034955	0.00111855	0.755241
cg19375691	0.00122404	0.00341155	0.720426
cg19375710	0.0012559	0.00358987	0.727112
cg19375751	0.000212874	0.00113848	0.852013
cg19375767	0.00185605	0.00342925	0.589417
cg19375796	-0.00282544	0.00235442	0.232649
cg19375810	-0.00145532	0.00496108	0.7698
cg19375854	0.00490955	0.00857246	0.567988
cg19375933	0.00799808	0.00544912	0.144968
cg19375954	0.00220879	0.00647541	0.733664
cg19375981	-0.00526659	0.00478435	0.273346
cg19376097	0.00462604	0.0105566	0.662076
cg19376223	-0.00200565	0.00321028	0.533401
cg19376240	-0.00472999	0.00533688	0.377364
cg19376278	-0.016513	0.00756345	0.0311027
cg19376281	0.00213718	0.00280108	0.447077
cg19376305	-0.00721081	0.00600325	0.232226
cg19376375	-0.00854796	0.00531406	0.110529
cg19376379	-0.0100613	0.00819348	0.222033
cg19376417	0.00685716	0.00493131	0.167124
cg19376440	0.000251495	0.00431522	0.953629
cg19376461	-0.00740585	0.00768052	0.337004
cg19376551	0.00122865	0.00449138	0.784928
cg19376572	-0.00306942	0.00652422	0.638937
cg19376617	0.00452888	0.0032342	0.164185
cg19376658	-0.00352356	0.00481898	0.466194
cg19376684	-0.00287775	0.00714452	0.68787
cg19376734	0.00135216	0.00504726	0.789268
cg19376794	0.000252765	0.00098103	0.797148
cg19376799	0.0001774	0.00493681	0.971399
cg19376807	0.00174157	0.00749426	0.816662
cg19376815	0.000409801	0.00383032	0.914989
cg19376820	0.00241227	0.00312758	0.442161
cg19376823	0.0143016	0.0104625	0.174381
cg19376842	0.00127652	0.00404676	0.753012
cg19376844	-0.00255017	0.00394509	0.519333
cg19376851	-0.000488	0.00195154	0.803
cg19376858	0.000506127	0.00363531	0.889522
cg19376906	-0.00384049	0.00259705	0.142004
cg19376973	0.00297732	0.0038631	0.442504
cg19376983	-0.00136183	0.00395404	0.731179
cg19377014	-0.0108779	0.0118592	0.36098
cg19377056	-0.00508959	0.0078551	0.518353
cg19377127	-0.000264283	0.00225148	0.906768
cg19377150	-0.00973748	0.00583971	0.098217
cg19377157	-0.00202997	0.00340262	0.551985
cg19377209	0.00724235	0.00345804	0.0384844
cg19377230	0.00106614	0.00190649	0.577132
cg19377234	4.37575e-05	0.00350528	0.990062
cg19377250	0.00538854	0.0076532	0.482838
cg19377326	0.00093965	0.00541006	0.862426
cg19377363	0.00766129	0.00485248	0.117193
cg19377384	-0.000514104	0.00126571	0.685387
cg19377475	0.00367172	0.00440867	0.406708
cg19377504	3.05355e-05	0.00830615	0.997073
cg19377569	0.00492306	0.00499989	0.326927
cg19377607	-0.011008	0.0587949	0.851821
cg19377616	-0.00512677	0.00352492	0.148622
cg19377661	-0.00849947	0.0104262	0.416685
cg19377673	0.00635946	0.00397043	0.112037
cg19377703	0.00439047	0.00344531	0.205183
cg19377719	0.000447703	0.00344613	0.896867
cg19377754	0.000270704	0.00254118	0.915355
cg19377812	0.00695367	0.00511006	0.176315
cg19377944	-0.000153503	0.00250515	0.95125
cg19378036	0.00567634	0.0092779	0.541901
cg19378039	-0.00414784	0.00376536	0.273007
cg19378060	0.00039669	0.00340696	0.907516
cg19378080	0.00216507	0.00302129	0.475111
cg19378133	0.00178331	0.0018031	0.324784
cg19378149	0.00147864	0.00354433	0.677342
cg19378199	-0.00162178	0.00388618	0.677244
cg19378216	0.00604667	0.0127149	0.635315
cg19378312	0.00633345	0.00766826	0.4106
cg19378330	0.00614577	0.00472461	0.195997
cg19378376	-0.00191793	0.00114415	0.0964709
cg19378389	-0.0032581	0.00456973	0.477344
cg19378416	-0.00150295	0.00317304	0.636662
cg19378473	0.00311736	0.00355805	0.382827
cg19378480	-6.99894e-05	0.00300965	0.981488
cg19378537	0.00491081	0.00325957	0.134733
cg19378593	0.0026776	0.0109129	0.806627
cg19378602	0.00288571	0.00261239	0.27169
cg19378624	0.00161202	0.00475082	0.735009
cg19378631	0.0100991	0.00692727	0.147672
cg19378640	2.37752e-05	0.00325561	0.994186
cg19378643	0.00193669	0.008362	0.817267
cg19378664	-0.000257542	0.00426205	0.951923
cg19378729	-0.00174201	0.00313464	0.579505
cg19378798	0.00713295	0.00740146	0.337262
cg19378892	0.000690576	0.00363018	0.849472
cg19378930	0.00251889	0.00453439	0.579655
cg19379061	0.00258799	0.00732065	0.724364
cg19379102	-0.00206092	0.00359443	0.567548
cg19379103	0.00225449	0.00289128	0.43718
cg19379125	-0.00390368	0.00451758	0.389374
cg19379175	0.000311738	0.00196084	0.87397
cg19379178	-0.00312659	0.00328031	0.342571
cg19379236	0.000459412	0.000982562	0.641004
cg19379302	0.00240977	0.006963	0.72993
cg19379364	-0.000293414	0.00701229	0.966698
cg19379366	0.00493068	0.00347417	0.158606
cg19379390	0.005429	0.00437403	0.217128
cg19379406	-0.000693922	0.00514504	0.892955
cg19379465	-0.00222599	0.00639277	0.728341
cg19379469	0.00437152	0.0063571	0.493089
cg19379482	0.000854174	0.00394253	0.82887
cg19379491	-0.00291769	0.00391186	0.457316
cg19379520	-0.00435291	0.00516964	0.401574
cg19379521	-0.00227171	0.00679495	0.738761
cg19379522	-0.00122429	0.00127436	0.338768
cg19379541	-0.00278565	0.00503347	0.581076
cg19379569	-0.0141427	0.00648182	0.031206
cg19379572	-0.000263927	0.00113999	0.817336
cg19379599	0.00255903	0.00443837	0.565387
cg19379625	-0.00169832	0.0011921	0.15704
cg19379710	-0.00676951	0.00593272	0.256285
cg19379712	0.00489916	0.00681996	0.474034
cg19379721	0.00453856	0.00300223	0.133419
cg19379924	0.00103675	0.00200453	0.606036
cg19379959	-0.00141739	0.00117024	0.228369
cg19380068	0.00311645	0.00592953	0.600218
cg19380072	0.00173098	0.00597736	0.772666
cg19380085	0.00403049	0.00249379	0.108862
cg19380131	0.00477847	0.00342188	0.165342
cg19380156	-0.00393433	0.00639921	0.539924
cg19380199	-0.00367821	0.00469793	0.435313
cg19380250	-0.00171166	0.00162123	0.293341
cg19380293	0.00309336	0.00297876	0.301288
cg19380295	-0.00214084	0.00384253	0.578541
cg19380303	-0.00304328	0.00143445	0.0360794
cg19380362	0.000397432	0.00372051	0.915121
cg19380370	0.0147374	0.00702536	0.0381766
cg19380371	-0.00444044	0.00429171	0.303059
cg19380394	-0.000647988	0.00365751	0.859698
cg19380499	0.00231637	0.00672963	0.731338
cg19380535	0.00544181	0.00531341	0.307964
cg19380578	0.000946588	0.00440941	0.830412
cg19380581	0.000461628	0.00321927	0.886236
cg19380620	0.00587841	0.00575311	0.309087
cg19380663	-0.0101304	0.00904122	0.264909
cg19380664	0.000228581	0.00110406	0.836357
cg19380675	0.00259156	0.00782156	0.74101
cg19380677	-0.0120694	0.013032	0.356369
cg19380722	0.00775998	0.00578991	0.182874
cg19380793	0.0142292	0.0102262	0.166848
cg19380808	-0.0049586	0.00410726	0.22987
cg19380873	0.00874616	0.00329947	0.00919361
cg19380893	0.0019557	0.00426202	0.64722
cg19380911	0.00431032	0.0056824	0.449722
cg19380919	-0.000962125	0.00369099	0.794827
cg19380973	-0.00223041	0.00271301	0.412757
cg19380984	-0.00176214	0.00359625	0.625097
cg19380996	0.0230291	0.00913859	0.0131456
cg19381086	-0.00420208	0.00363971	0.250748
cg19381171	-0.000467216	0.00516802	0.928127
cg19381193	0.00122498	0.00373727	0.743694
cg19381368	0.00157876	0.000855742	0.0676942
cg19381374	-0.00162614	0.00383815	0.672613
cg19381388	-0.00504145	0.00460607	0.276074
cg19381390	-0.00363552	0.005249	0.489987
cg19381766	0.0029629	0.00425996	0.488167
cg19381780	0.00161844	0.00128704	0.211192
cg19381792	-0.00146031	0.00413074	0.724362
cg19381797	0.00518889	0.00455283	0.25684
cg19381810	-0.00154624	0.00294615	0.600736
cg19381811	-0.00529157	0.00544312	0.333067
cg19381814	0.0036198	0.00337246	0.285425
cg19381819	0.00970042	0.00486342	0.048519
cg19381899	-0.00569712	0.0046583	0.223896
cg19381991	0.00369589	0.00522758	0.481036
cg19382019	0.00419376	0.00851981	0.623516
cg19382027	-0.00143567	0.00156912	0.362184
cg19382123	-0.00156103	0.0040338	0.6995
cg19382136	0.0004221	0.00920008	0.963488
cg19382157	0.00605415	0.00642382	0.347989
cg19382175	-0.00503705	0.00280299	0.0750259
cg19382191	-0.000425911	0.00852219	0.96023
cg19382285	0.000157031	0.00206321	0.939467
cg19382290	0.00387739	0.00370852	0.298026
cg19382339	0.00226409	0.00236488	0.340437
cg19382362	-0.00315003	0.00526466	0.550825
cg19382404	-0.00297885	0.00470678	0.528098
cg19382434	-0.00671274	0.00287583	0.0213686
cg19382545	0.00119395	0.00143455	0.407023
cg19382572	0.00506141	0.00536707	0.347685
cg19382584	0.00500744	0.00664301	0.452557
cg19382642	-0.00365874	0.00445471	0.41321
cg19382647	0.00129041	0.00324224	0.691389
cg19382657	0.000861718	0.00529079	0.870913
cg19382688	-0.00272008	0.00422664	0.521178
cg19382697	-0.00203873	0.00269502	0.450949
cg19382705	-0.00243599	0.00608048	0.68946
cg19382714	-0.00608356	0.00545481	0.267124
cg19382731	0.000971416	0.00201652	0.630939
cg19382761	-0.000534053	0.00110365	0.629402
cg19382808	-0.00133933	0.00324874	0.680937
cg19382809	0.0052788	0.0041781	0.209053
cg19382885	0.00481854	0.00565551	0.396028
cg19382906	-0.0237009	0.0128322	0.0673889
cg19382919	-0.00451066	0.00193435	0.0214954
cg19383075	-0.00717406	0.00966062	0.459273
cg19383121	0.00129627	0.00186558	0.488596
cg19383127	-0.0060558	0.00372274	0.10661
cg19383130	0.0213462	0.00862301	0.0148025
cg19383244	-0.00720053	0.00654616	0.273707
cg19383316	0.00152419	0.00292433	0.603249
cg19383360	0.000556562	0.00689926	0.935849
cg19383399	0.00162142	0.00285204	0.570826
cg19383430	-0.00780122	0.0111761	0.486609
cg19383432	-0.00447511	0.00706285	0.527625
cg19383445	-0.00778589	0.00737468	0.29335
cg19383577	-0.00124375	0.00119037	0.298345
cg19383656	-0.00120437	0.000954256	0.209535
cg19383680	-0.0112405	0.0112284	0.318943
cg19383689	0.00166084	0.00125801	0.189456
cg19383848	-0.00216799	0.00681391	0.750948
cg19383853	0.00404967	0.00336836	0.231795
cg19383870	-0.000386145	0.00471007	0.934807
cg19383871	0.000318479	0.00300094	0.915672
cg19383909	0.00258643	0.00473411	0.585919
cg19383974	-0.000110557	0.00343068	0.974349
cg19384032	0.000622541	0.00178	0.727189
cg19384042	0.00938692	0.00741299	0.20804
cg19384073	0.00521076	0.00378434	0.171281
cg19384106	-0.0039957	0.00407344	0.328749
cg19384222	-0.000816997	0.00126604	0.520041
cg19384241	-0.0405567	0.0576029	0.482848
cg19384289	-0.000527805	0.00599873	0.930045
cg19384325	-0.00153928	0.00318063	0.629363
cg19384373	0.00445208	0.00410016	0.279885
cg19384379	-0.0043592	0.00368062	0.238776
cg19384394	-0.00337135	0.00550717	0.541663
cg19384448	-0.00725135	0.00607091	0.234828
cg19384510	-0.00359585	0.00488494	0.463203
cg19384512	-0.0165912	0.0140047	0.23865
cg19384531	-7.45038e-05	0.00262849	0.977438
cg19384540	0.000697243	0.00479725	0.884702
cg19384546	0.0018562	0.00349388	0.596283
cg19384566	-0.000984444	0.00344861	0.775818
cg19384681	-0.000801481	0.0081491	0.921829
cg19384697	-0.00498316	0.00435153	0.254587
cg19384704	0.00552552	0.00584559	0.346568
cg19384717	0.000763743	0.00312921	0.807624
cg19384726	0.00451084	0.00375823	0.232573
cg19384802	0.000913956	0.00645754	0.887703
cg19384825	-0.00469663	0.00715116	0.512679
cg19384905	0.00489161	0.00675836	0.470706
cg19384967	-0.0038973	0.00311703	0.213787
cg19384997	-0.00532001	0.00280961	0.0608713
cg19385050	0.0024781	0.00506369	0.625525
cg19385090	0.00151435	0.00656084	0.817879
cg19385154	0.0082795	0.00830027	0.320673
cg19385265	0.000382915	0.00213988	0.858306
cg19385283	-0.00633872	0.0052118	0.226456
cg19385288	-0.00180697	0.00471662	0.702366
cg19385331	0.0203118	0.0184786	0.274037
cg19385365	0.0116062	0.00460955	0.0132207
cg19385388	0.00948478	0.00690207	0.172125
cg19385441	-0.0009861	0.00995178	0.921246
cg19385474	-0.000509559	0.00331701	0.878186
cg19385479	-0.000832491	0.00278056	0.765192
cg19385624	-0.00157718	0.00144815	0.278449
cg19385628	0.00379543	0.00112448	0.00101409
cg19385649	0.0026688	0.00340063	0.434231
cg19385677	0.00477633	0.00369503	0.198797
cg19385711	-0.00340435	0.00392034	0.387043
cg19385725	-0.000909622	0.00395826	0.818664
cg19385799	-0.00925326	0.0103521	0.373315
cg19385933	0.00232014	0.00506892	0.648041
cg19385982	-0.00752937	0.00437565	0.0880591
cg19386000	-0.0253548	0.0145544	0.0842424
cg19386147	0.00599283	0.00805011	0.458169
cg19386159	0.000207966	0.000985114	0.833186
cg19386169	0.000819568	0.00755394	0.913797
cg19386219	-0.00238555	0.00733932	0.745759
cg19386228	-0.00268981	0.00284893	0.347126
cg19386303	-0.00127162	0.00116935	0.279168
cg19386324	0.00634147	0.00698799	0.366101
cg19386337	0.00452933	0.00747485	0.545779
cg19386379	-0.00213907	0.00842767	0.800103
cg19386420	-0.000202459	0.0033604	0.952065
cg19386576	0.000983614	0.001327	0.460104
cg19386604	-0.00405518	0.00414995	0.330595
cg19386714	-0.00808808	0.00842806	0.339293
cg19386774	0.00309422	0.00773271	0.689811
cg19386801	-0.00254057	0.00324918	0.435918
cg19386818	0.00718364	0.00410852	0.0831218
cg19386877	-0.00238197	0.00562456	0.672747
cg19386884	0.00705952	0.0046379	0.130793
cg19386949	0.00164003	0.00367929	0.656642
cg19386998	0.00982462	0.0278352	0.724784
cg19387025	0.0019379	0.00428448	0.651923
cg19387066	-0.00247669	0.00385372	0.521748
cg19387132	-0.00237169	0.00579251	0.682999
cg19387137	-0.000758863	0.00673423	0.91048
cg19387165	0.000391142	0.00358508	0.913316
cg19387228	0.00242353	0.00158317	0.128636
cg19387239	-0.00706202	0.00481382	0.14517
cg19387310	0.00204845	0.00305183	0.503463
cg19387359	-0.00151161	0.00654359	0.817732
cg19387403	0.00218298	0.00394506	0.581129
cg19387447	-0.00663365	0.00481864	0.171362
cg19387566	-0.00254028	0.0132956	0.848823
cg19387616	0.00294694	0.00542318	0.587937
cg19387695	-0.00512852	0.00549648	0.352798
cg19387750	-0.00118058	0.00424268	0.781324
cg19387797	0.0100082	0.0116648	0.392733
cg19387862	0.0105994	0.00458196	0.0225328
cg19387936	0.00314021	0.00372509	0.401031
cg19387964	-0.000664953	0.00333114	0.842142
cg19388016	-0.00148607	0.00133736	0.268863
cg19388017	-0.00152394	0.00130047	0.24375
cg19388032	-0.00164852	0.0042362	0.697904
cg19388050	0.00644798	0.00304846	0.0366336
cg19388101	-0.000958256	0.00251497	0.70391
cg19388166	-0.000480024	0.00149076	0.748054
cg19388214	-0.00369908	0.00376913	0.328503
cg19388268	0.00428451	0.00453813	0.347144
cg19388273	-0.00133268	0.00549127	0.808689
cg19388280	-0.00362855	0.00513292	0.481086
cg19388312	-0.0010535	0.00703914	0.8813
cg19388332	-0.00202176	0.00191327	0.29292
cg19388373	0.00196751	0.00123877	0.115042
cg19388411	0.000702286	0.00427195	0.869717
cg19388446	0.00106137	0.00197096	0.591296
cg19388557	-8.18526e-05	0.00535656	0.987835
cg19388630	-0.00144294	0.00309179	0.64162
cg19388636	-0.0013347	0.00187354	0.477701
cg19388710	0.00637599	0.0038915	0.104136
cg19388739	-0.00175902	0.00394343	0.656413
cg19388776	0.00424563	0.00447603	0.344905
cg19388779	0.00162009	0.00322521	0.616427
cg19388805	-0.00587791	0.00804992	0.466803
cg19388869	0.000923968	0.00606874	0.879263
cg19388881	0.000113158	0.00364153	0.975266
cg19388930	-0.00217917	0.00337841	0.520229
cg19388972	-0.00785958	0.0181321	0.665513
cg19388996	0.00584366	0.00309983	0.0620003
cg19389001	-0.00423867	0.00434012	0.330859
cg19389031	-0.0025731	0.00246259	0.298331
cg19389056	0.000913491	0.00496585	0.854382
cg19389075	-0.000477324	0.00363179	0.895671
cg19389077	-0.00407761	0.00575649	0.480199
cg19389162	-0.00620677	0.00561152	0.271064
cg19389227	-0.00277012	0.00306696	0.368351
cg19389256	-0.00246156	0.00618417	0.691356
cg19389270	0.00215272	0.00310224	0.489166
cg19389286	-0.0117558	0.00893786	0.191101
cg19389293	-0.00250932	0.00418554	0.550037
cg19389308	-0.00880622	0.00602214	0.146457
cg19389356	-0.00346736	0.00297356	0.246066
cg19389370	0.00711816	0.00765628	0.354518
cg19389372	-0.0116519	0.0141628	0.412421
cg19389397	0.00437272	0.00740891	0.556247
cg19389446	-0.00195737	0.00123283	0.115173
cg19389468	-0.00146351	0.00586513	0.803411
cg19389606	0.000880378	0.0010558	0.406142
cg19389613	0.00423946	0.00620657	0.495979
cg19389641	-0.000664242	0.00272571	0.807913
cg19389763	-0.00252313	0.00318736	0.430265
cg19389875	-0.000751319	0.00369031	0.839041
cg19389944	-0.000807495	0.0019154	0.674139
cg19389953	0.000416866	0.00246481	0.866002
cg19389973	0.0116158	0.056632	0.837858
cg19390059	0.00586867	0.00503232	0.246013
cg19390086	0.00243962	0.00379196	0.521302
cg19390148	-0.00173163	0.00117516	0.143415
cg19390203	-0.00460203	0.00587279	0.434918
cg19390260	-0.00421783	0.00284804	0.141425
cg19390271	-0.0117126	0.00843214	0.167575
cg19390276	0.00018885	0.00529423	0.971608
cg19390314	0.00390072	0.00447388	0.385134
cg19390317	-0.000709194	0.00433099	0.870224
cg19390329	-0.00223616	0.00259595	0.390856
cg19390357	-0.000347662	0.00152173	0.819701
cg19390582	-0.00451546	0.00223715	0.045939
cg19390658	0.00495751	0.0051631	0.339032
cg19390673	0.00103782	0.00358802	0.772927
cg19390675	0.00549532	0.00315001	0.0838083
cg19390697	-0.000350571	0.00352342	0.920921
cg19390724	-0.000876449	0.0060909	0.885842
cg19390794	-0.00909346	0.00629612	0.151447
cg19390810	-0.00248301	0.00700516	0.723665
cg19390821	0.00138098	0.00197014	0.484784
cg19390934	0.00444061	0.00552604	0.423342
cg19390941	-0.00702633	0.011303	0.535448
cg19390944	-0.00616425	0.00751255	0.413659
cg19390995	0.0018141	0.0135921	0.894063
cg19391006	-0.00141889	0.00434476	0.744598
cg19391029	-0.00172363	0.00163784	0.29489
cg19391034	-0.00653642	0.00327919	0.0486592
cg19391157	0.00101726	0.00461177	0.825822
cg19391186	-0.0085186	0.00494195	0.0875158
cg19391223	0.00325435	0.00339228	0.339454
cg19391239	0.0015228	0.00305976	0.61968
cg19391247	0.00298735	0.00458908	0.5164
cg19391265	0.00281927	0.00558487	0.614688
cg19391380	-0.00645498	0.00327319	0.0510662
cg19391429	0.0028316	0.00407832	0.488928
cg19391456	-0.00258785	0.00268618	0.337427
cg19391498	-0.0102003	0.0105025	0.33353
cg19391515	0.00131799	0.00458659	0.77437
cg19391527	0.00670663	0.00462667	0.149976
cg19391535	-0.001583	0.00551311	0.77454
cg19391583	-0.0093331	0.0044692	0.0390358
cg19391667	-0.0129902	0.00995394	0.194558
cg19391697	5.2987e-06	0.00328369	0.998715
cg19391714	0.00107057	0.00443729	0.80979
cg19391731	-0.00750305	0.00488714	0.127539
cg19391849	0.00397245	0.00408177	0.332542
cg19391854	-0.00295967	0.00447358	0.509595
cg19391888	-0.000651795	0.00124869	0.602712
cg19391892	-4.37479e-06	0.00101195	0.996558
cg19391944	-0.00594831	0.00411824	0.151423
cg19391966	0.000509809	0.00137233	0.710973
cg19391974	0.000427927	0.0035088	0.903151
cg19392007	-0.00190562	0.0053685	0.723284
cg19392054	-0.00343086	0.0080479	0.670703
cg19392109	-0.000498261	0.00399705	0.901018
cg19392133	0.00316766	0.00350077	0.36749
cg19392134	0.00536697	0.013869	0.699508
cg19392138	-0.000979334	0.00174777	0.57637
cg19392142	0.00159695	0.00114313	0.165176
cg19392175	0.00179521	0.0061578	0.771182
cg19392326	0.00149876	0.00549149	0.785413
cg19392329	0.000776256	0.00138963	0.577545
cg19392335	0.000523948	0.00371127	0.887983
cg19392375	0.01242	0.0100091	0.217243
cg19392379	0.0138718	0.0081815	0.0927573
cg19392396	0.00625615	0.0046734	0.183388
cg19392504	-0.00384612	0.0069935	0.583444
cg19392551	-0.00058213	0.00762691	0.939296
cg19392656	-0.00340454	0.00453941	0.454829
cg19392699	-0.00668756	0.0033024	0.0452392
cg19392709	0.000589204	0.00393673	0.881295
cg19392805	0.00384348	0.00650435	0.555772
cg19392831	-0.00266491	0.00244087	0.27727
cg19392879	-0.0009428	0.00378533	0.803765
cg19392955	-0.00731047	0.0049973	0.146299
cg19392967	-0.00396415	0.00540001	0.464422
cg19392994	-0.00267968	0.00694913	0.700514
cg19392998	0.00958988	0.00403531	0.0191751
cg19393006	0.00509505	0.00438408	0.247636
cg19393008	0.0305493	0.0368246	0.408535
cg19393047	0.00371571	0.00446939	0.407535
cg19393118	0.00305428	0.00232582	0.191798
cg19393127	0.00107822	0.00283042	0.70397
cg19393153	0.000306164	0.00386635	0.937025
cg19393160	-0.000686424	0.006694	0.918509
cg19393219	-0.000322408	0.00145584	0.825139
cg19393233	-0.000945835	0.00343453	0.783524
cg19393281	-4.88974e-05	0.00141658	0.972526
cg19393302	-0.0043929	0.00350326	0.212473
cg19393314	0.00732806	0.00478032	0.128105
cg19393323	-0.0011473	0.00411375	0.78084
cg19393411	0.00592005	0.00401185	0.142847
cg19393587	0.00187744	0.00351515	0.594331
cg19393605	0.0037268	0.00489527	0.448074
cg19393606	-0.00972608	0.00544893	0.0769762
cg19393677	-0.00257846	0.00362858	0.47881
cg19393696	0.0117307	0.00678743	0.0866911
cg19393699	0.000951898	0.0030621	0.756482
cg19393755	0.000920865	0.00508556	0.856636
cg19393762	-0.011827	0.0124702	0.344959
cg19394039	0.0177735	0.0123701	0.153561
cg19394047	0.0108939	0.00616199	0.079797
cg19394052	0.00612993	0.00376388	0.106203
cg19394080	-0.00706094	0.00473001	0.138302
cg19394103	0.00140756	0.00128712	0.27649
cg19394114	-0.0091004	0.0100294	0.366158
cg19394142	-0.00130275	0.00348547	0.709285
cg19394169	-0.00151534	0.0068078	0.824261
cg19394282	-0.00367056	0.00368326	0.321131
cg19394293	0.000225557	0.00346199	0.948169
cg19394361	0.0020864	0.00458323	0.649829
cg19394390	0.00305803	0.00292694	0.298371
cg19394510	-0.0057173	0.00412247	0.168238
cg19394562	-0.00123328	0.00342629	0.719564
cg19394642	-0.00142547	0.00477726	0.765961
cg19394669	-0.00267988	0.00450377	0.553023
cg19394731	-0.00171382	0.00127599	0.181945
cg19394737	-0.00305408	0.0038304	0.426949
cg19394739	0.000211729	0.00129693	0.870613
cg19394756	0.00212274	0.0035021	0.545654
cg19394761	0.00596952	0.00670482	0.375196
cg19394782	-0.00950124	0.00697535	0.175894
cg19394828	0.00280805	0.0122043	0.818444
cg19394857	-0.0012973	0.00178422	0.468683
cg19394866	0.00673493	0.00348959	0.0561354
cg19394923	0.000850324	0.00117552	0.470969
cg19394953	-0.0135529	0.00676127	0.0474307
cg19395010	-0.00268592	0.0046872	0.567771
cg19395017	0.00063906	0.00203023	0.75352
cg19395032	-0.00344981	0.00392831	0.381719
cg19395056	0.00734773	0.010937	0.503081
cg19395089	-0.00507914	0.00372093	0.174982
cg19395212	0.00217902	0.00324392	0.503142
cg19395388	0.00724964	0.00741443	0.330293
cg19395400	0.0027139	0.00237477	0.255555
cg19395440	-0.0040496	0.00326697	0.217729
cg19395441	-0.00292824	0.00268237	0.277326
cg19395467	0.00732611	0.00583201	0.211661
cg19395514	-0.00025619	0.00369137	0.944793
cg19395519	0.014958	0.00904228	0.10088
cg19395554	-0.00525928	0.0072488	0.469636
cg19395578	0.00450348	0.00280619	0.111345
cg19395671	0.00213736	0.00325347	0.512561
cg19395684	0.000594885	0.0100823	0.953055
cg19395706	0.00462742	0.00498671	0.355429
cg19395734	0.00628089	0.00871389	0.47254
cg19395776	-0.00294843	0.0130107	0.821136
cg19395938	-0.00762292	0.00621924	0.222883
cg19396004	0.0076651	0.00427312	0.0755442
cg19396074	0.00362147	0.0042236	0.393034
cg19396107	0.00781113	0.00408413	0.0583587
cg19396183	0.00925149	0.00599073	0.125336
cg19396218	-0.00654996	0.00356548	0.068854
cg19396253	-0.00257235	0.00526651	0.626197
cg19396360	0.00010739	0.00428664	0.980058
cg19396363	-0.0102728	0.0104175	0.326207
cg19396390	0.00490962	0.00502044	0.330218
cg19396478	0.00766022	0.00770607	0.322341
cg19396542	0.000938507	0.0018262	0.608326
cg19396593	0.0104978	0.00591824	0.0788132
cg19396601	-0.000803508	0.00120874	0.507577
cg19396666	0.00629777	0.00882576	0.47698
cg19396723	-0.0015729	0.0104323	0.880427
cg19396767	-0.00288955	0.00502634	0.566524
cg19396867	-0.00243607	0.00229723	0.291227
cg19396878	0.000476611	0.00185798	0.798019
cg19396949	0.00533782	0.00494135	0.282358
cg19396973	-0.00258553	0.00264445	0.330321
cg19396978	-0.00107436	0.00558829	0.847893
cg19397037	0.0162716	0.00765511	0.0357353
cg19397128	-0.000719785	0.000889523	0.420127
cg19397176	-0.00308997	0.00659984	0.640559
cg19397221	0.000268401	0.00114684	0.815385
cg19397277	0.00513553	0.00483983	0.290929
cg19397294	-0.00268222	0.00431272	0.535249
cg19397320	0.000458516	0.00127295	0.719376
cg19397321	0.00709091	0.00339243	0.0388615
cg19397489	0.00116574	0.00112932	0.304178
cg19397599	0.00257652	0.0040944	0.530448
cg19397640	0.00133956	0.00403356	0.740431
cg19397645	0.000407225	0.00548226	0.94092
cg19397676	0.0029221	0.00467653	0.533344
cg19397679	-0.0105213	0.0119185	0.379253
cg19397693	-0.0124615	0.00496074	0.0134287
cg19397703	0.000592383	0.00158531	0.709356
cg19397736	-0.00100857	0.0031225	0.747297
cg19397765	0.000630126	0.00131914	0.633809
cg19397801	0.0110813	0.00912581	0.227196
cg19397885	0.00603404	0.00941177	0.522756
cg19397953	-0.00388967	0.00452579	0.391931
cg19397969	0.00202638	0.00780059	0.795516
cg19397991	0.000821226	0.00815285	0.919946
cg19398107	-0.00817304	0.00491506	0.0991368
cg19398112	-0.0040707	0.00338389	0.231527
cg19398115	0.00100863	0.0054143	0.852554
cg19398162	-0.00125427	0.00204546	0.540989
cg19398192	-0.00948503	0.00568361	0.0979423
cg19398196	-0.00439903	0.00382404	0.252445
cg19398269	-0.00782687	0.00758932	0.304622
cg19398306	0.00559789	0.00822141	0.497346
cg19398349	0.00520563	0.0182938	0.776509
cg19398365	0.0014461	0.00342555	0.673725
cg19398425	-0.0039287	0.00452477	0.387106
cg19398446	-0.00125157	0.00122124	0.307648
cg19398457	0.00312301	0.00707435	0.659734
cg19398487	0.000768134	0.00822113	0.925726
cg19398496	-0.0136322	0.00823049	0.100459
cg19398512	0.00588175	0.00579767	0.31253
cg19398525	0.00552424	0.00620372	0.375121
cg19398537	0.00501252	0.00415453	0.230159
cg19398575	-0.00604136	0.00403714	0.13735
cg19398584	0.000307008	0.0036465	0.933054
cg19398635	-0.0015125	0.00280981	0.591445
cg19398701	0.00117559	0.00340761	0.73075
cg19398748	0.0012201	0.000806837	0.1333
cg19398783	0.000826159	0.00113929	0.46987
cg19398821	0.000652621	0.0146717	0.9646
cg19398858	-0.000243685	0.00333285	0.941844
cg19399100	0.00484759	0.00685435	0.480894
cg19399141	-0.0117207	0.00657065	0.0771662
cg19399165	0.0209702	0.00649854	0.00164123
cg19399219	-0.000888645	0.0132127	0.946497
cg19399220	0.00626783	0.00424386	0.142505
cg19399285	0.00165491	0.00730741	0.821248
cg19399302	0.0145944	0.0103242	0.160252
cg19399314	0.0050783	0.00660939	0.443899
cg19399326	0.00086298	0.0018761	0.646418
cg19399342	-0.00383102	0.00897528	0.670314
cg19399370	-0.00102217	0.00509561	0.841376
cg19399402	0.00101136	0.00136128	0.45907
cg19399406	0.0110105	0.00578688	0.0596529
cg19399473	0.00502187	0.00553365	0.366084
cg19399514	0.00107106	0.00729043	0.883464
cg19399532	-0.00141606	0.00129319	0.27586
cg19399653	-0.000163318	0.00843802	0.984592
cg19399817	0.00305497	0.00431315	0.480236
cg19399833	-0.00562398	0.00545211	0.304518
cg19399865	0.00527206	0.00450692	0.244576
cg19399866	0.0014957	0.00451297	0.740944
cg19399885	-0.00978157	0.00658751	0.140388
cg19399966	0.00221543	0.0027431	0.421011
cg19400000	0.00121037	0.00103463	0.244539
cg19400001	0.000152436	0.00994156	0.987794
cg19400055	-0.000212056	0.00200966	0.916153
cg19400076	-0.000545263	0.000925535	0.556959
cg19400113	-0.00720979	0.00417662	0.0870642
cg19400163	0.00553615	0.0066592	0.407543
cg19400179	0.00233986	0.0106173	0.825974
cg19400238	-0.00138104	0.00390609	0.724332
cg19400295	0.00299826	0.00801141	0.708927
cg19400316	-0.0193376	0.00651656	0.00367212
cg19400342	-0.0038822	0.00298378	0.195894
cg19400545	-0.00129428	0.00113948	0.258441
cg19400601	-0.000142942	0.0028873	0.960603
cg19400616	0.00310544	0.0101889	0.761095
cg19400672	0.000570092	0.00204265	0.780687
cg19400725	0.00257189	0.00510291	0.615248
cg19400739	-0.0012958	0.00307597	0.67437
cg19400821	-0.00765893	0.00910713	0.40215
cg19400842	-9.72971e-05	0.00105925	0.926977
cg19400873	0.0133138	0.011062	0.231296
cg19400876	0.000251883	0.000733574	0.731968
cg19400926	0.00332605	0.00536919	0.536866
cg19400938	-0.00215948	0.00157836	0.173992
cg19401033	-0.00391108	0.00341699	0.254815
cg19401060	-0.00299279	0.0021111	0.159069
cg19401111	-0.00186493	0.00454424	0.682301
cg19401149	0.00458124	0.00721319	0.526646
cg19401202	0.0131596	0.00943174	0.165703
cg19401277	-0.00106195	0.00709393	0.881272
cg19401332	0.00153625	0.00497908	0.758244
cg19401340	0.000605208	0.00125059	0.629376
cg19401408	0.00104802	0.00157429	0.506969
cg19401411	-0.00379257	0.00371563	0.309593
cg19401444	0.0060425	0.00382572	0.117055
cg19401472	0.00126255	0.00160655	0.4336
cg19401519	-3.11033e-05	0.00410645	0.99397
cg19401529	-0.000168945	0.00137083	0.902136
cg19401538	-0.00266831	0.0047098	0.572157
cg19401643	-0.00186581	0.00317966	0.558521
cg19401733	-0.00568748	0.0031302	0.0718958
cg19401752	-0.00328202	0.00604551	0.588287
cg19401819	-0.00110719	0.00109624	0.314677
cg19401838	-0.00163857	0.0026831	0.542637
cg19401867	-0.00178127	0.00166906	0.288163
cg19401883	0.00537117	0.0106028	0.613445
cg19401884	-0.00123799	0.00275277	0.653777
cg19401895	-0.00387948	0.00280057	0.168731
cg19401923	0.00139445	0.000842845	0.100834
cg19401969	-0.000428252	0.00109177	0.695615
cg19402039	-0.0114739	0.00776779	0.142452
cg19402083	0.00163511	0.00134303	0.22598
cg19402125	0.00710997	0.00855022	0.40743
cg19402130	0.0067672	0.00335853	0.0463079
cg19402179	0.00673246	0.00501685	0.18232
cg19402229	-0.000181493	0.00447266	0.967704
cg19402230	0.00221249	0.00398067	0.579451
cg19402236	0.000917946	0.00764666	0.904662
cg19402238	0.00259432	0.00150306	0.0871008
cg19402268	0.00595467	0.0127668	0.641823
cg19402308	-0.000563246	0.00125902	0.655473
cg19402314	0.0213127	0.009264	0.0232658
cg19402335	0.0028121	0.00355902	0.43112
cg19402371	-0.00290519	0.00533116	0.586875
cg19402395	0.00228618	0.00487238	0.63983
cg19402405	0.00151013	0.00229354	0.511613
cg19402413	-0.00329312	0.0051547	0.52422
cg19402455	-0.000626929	0.00309126	0.839654
cg19402463	-0.000481249	0.00553718	0.930896
cg19402470	0.00886255	0.00905727	0.329936
cg19402483	0.00439147	0.00401461	0.276359
cg19402503	0.00423315	0.00353591	0.233761
cg19402525	0.00236002	0.0069951	0.73646
cg19402598	0.0144271	0.00959513	0.135503
cg19402603	0.000186791	0.00268276	0.944615
cg19402702	0.000445025	0.00093197	0.63393
cg19402728	-0.00234971	0.00554678	0.672658
cg19402740	0.00214399	0.00323372	0.508686
cg19402756	-0.00203041	0.00538412	0.706805
cg19402853	-0.0124391	0.0109357	0.257768
cg19402876	0.0176329	0.00887875	0.0494807
cg19402885	-0.000399569	0.00119305	0.738317
cg19402934	0.0049334	0.00528761	0.352821
cg19402939	-0.0182779	0.00701405	0.0104087
cg19402950	0.00719047	0.00655709	0.275171
cg19402991	0.00212524	0.00510344	0.67789
cg19403005	-0.0135363	0.0139111	0.332623
cg19403014	0.00181041	0.00441371	0.682458
cg19403021	-0.00265536	0.00507078	0.601551
cg19403023	-0.010617	0.0139212	0.447274
cg19403101	8.14378e-05	0.0074058	0.991246
cg19403103	0.00351087	0.00474575	0.460974
cg19403104	-3.09478e-05	0.00263378	0.990646
cg19403132	-0.000176618	0.00594596	0.976356
cg19403157	-0.000548411	0.00416444	0.895467
cg19403178	0.00279232	0.00331365	0.401208
cg19403190	0.00130526	0.00434729	0.764545
cg19403244	0.0147569	0.00624215	0.0197972
cg19403269	-0.00621771	0.00374594	0.099741
cg19403312	0.00146765	0.00893091	0.869765
cg19403323	0.00462042	0.00585448	0.431656
cg19403335	0.00734041	0.00820152	0.372703
cg19403339	-0.00526852	0.00434674	0.228039
cg19403346	-0.00166542	0.00228803	0.468203
cg19403364	-0.00616992	0.00388537	0.115108
cg19403377	-0.00331852	0.00548347	0.54628
cg19403388	-0.00783427	0.00584262	0.182672
cg19403429	0.00139329	0.00435726	0.749744
cg19403462	-0.00893847	0.00727754	0.221937
cg19403496	-0.000377557	0.00209708	0.857447
cg19403534	-0.00172057	0.00152498	0.261622
cg19403586	-0.00700268	0.00954727	0.464801
cg19403610	-0.00149599	0.00369564	0.686398
cg19403653	-0.0014261	0.001688	0.399999
cg19403720	-0.00284384	0.00200597	0.159058
cg19403819	0.00223609	0.00161316	0.168453
cg19403822	-0.00467013	0.00544904	0.393244
cg19403909	0.00248972	0.00763769	0.74505
cg19403924	-0.00107376	0.00451438	0.81243
cg19403973	0.00237167	0.0049959	0.635909
cg19404057	0.00329383	0.00349968	0.348638
cg19404072	0.00667334	0.00454932	0.145209
cg19404131	-0.00186617	0.00257003	0.469274
cg19404138	-0.00132361	0.00130595	0.312994
cg19404184	0.00080849	0.00393092	0.837419
cg19404190	0.00105431	0.00510134	0.83664
cg19404207	0.00385143	0.00489373	0.432937
cg19404209	0.000829757	0.00680583	0.903182
cg19404216	0.00323582	0.00680223	0.635215
cg19404354	0.00549727	0.0100422	0.58518
cg19404426	0.00879404	0.0080721	0.2783
cg19404433	0.000292419	0.0022821	0.898271
cg19404444	-0.00393859	0.00195064	0.0458623
cg19404453	5.59247e-05	0.00267655	0.983367
cg19404500	0.00224555	0.004324	0.60456
cg19404567	-0.0102966	0.0145713	0.481261
cg19404582	-0.000170353	0.00132057	0.897589
cg19404596	-0.0094219	0.00542245	0.0850348
cg19404616	-0.00372197	0.00559318	0.507132
cg19404692	-0.0095219	0.00665161	0.155067
cg19404723	0.00571408	0.00345454	0.100912
cg19404727	-0.00241584	0.00673808	0.720617
cg19404757	-0.000972775	0.00139799	0.48797
cg19404781	-0.000611388	0.00350089	0.861679
cg19404805	-0.00222396	0.00387383	0.567052
cg19404812	0.000353708	0.00151519	0.815844
cg19404813	0.000551298	0.016066	0.972687
cg19404822	-0.004244	0.00375891	0.261289
cg19404832	-0.00212759	0.00583305	0.715988
cg19404835	0.00383018	0.00417157	0.360507
cg19404888	-0.0155397	0.00789469	0.0514966
cg19404896	-0.000474729	0.00118418	0.689263
cg19404959	-0.00442625	0.00626835	0.481575
cg19404979	-0.00204236	0.00650174	0.75401
cg19405040	0.00464881	0.00445424	0.29888
cg19405042	0.000938118	0.00314933	0.766348
cg19405043	0.009707	0.0101118	0.339142
cg19405113	0.00518157	0.0038926	0.185849
cg19405124	0.00179262	0.00946795	0.850172
cg19405161	0.0047096	0.00341946	0.171167
cg19405162	-0.0264365	0.0248061	0.28884
cg19405177	-0.0173278	0.0180119	0.33811
cg19405200	0.000856826	0.0032279	0.791156
cg19405222	-0.00200263	0.00595509	0.737283
cg19405229	0.00201881	0.00241211	0.404403
cg19405329	-0.00568785	0.00570418	0.320847
cg19405338	0.00228303	0.00536466	0.671239
cg19405371	-0.00165693	0.00801557	0.836609
cg19405484	0.0063673	0.0060796	0.297206
cg19405504	-0.00256186	0.00352798	0.469258
cg19405555	6.88025e-05	0.0051308	0.989325
cg19405572	-0.00574518	0.00807589	0.478316
cg19405624	-0.00490741	0.00524561	0.35153
cg19405695	0.00348681	0.00428864	0.417923
cg19405711	-6.41366e-06	0.00859612	0.999406
cg19405718	-0.00513533	0.00312001	0.102581
cg19405779	0.00703065	0.0072324	0.333094
cg19405799	0.000250745	0.00505874	0.960556
cg19405834	0.00684218	0.00505489	0.178597
cg19405836	0.00110643	0.00115477	0.340053
cg19405842	0.00840317	0.0105072	0.425547
cg19405854	-0.00373235	0.00404569	0.358225
cg19405868	-0.00436673	0.00443859	0.327329
cg19405870	-0.00359548	0.0138705	0.795943
cg19405883	0.0117142	0.0105038	0.267135
cg19405895	0.0023658	0.00325121	0.468336
cg19405905	-0.00752167	0.00262806	0.00502424
cg19405935	0.00538177	0.00574765	0.351112
cg19405941	-0.00563206	0.00556024	0.313284
cg19405965	0.00224669	0.00131825	0.0910991
cg19406003	0.00796372	0.00479378	0.0994581
cg19406023	-0.00447325	0.00354834	0.210052
cg19406036	-0.00538073	0.00440685	0.224652
cg19406103	0.00100469	0.00394296	0.799341
cg19406106	0.0121096	0.00605612	0.047969
cg19406113	0.000549406	0.00368851	0.88186
cg19406135	-0.000625126	0.00303996	0.837448
cg19406161	-0.00108901	0.00627508	0.862536
cg19406182	0.00201495	0.00165144	0.224983
cg19406349	-0.00343177	0.00757825	0.651537
cg19406367	0.00327138	0.00156725	0.039126
cg19406481	0.0196273	0.0123344	0.114369
cg19406511	-0.00326951	0.00654144	0.618186
cg19406706	0.000459556	0.00369751	0.90131
cg19406732	0.00113022	0.00340441	0.74052
cg19406736	0.00141867	0.00194005	0.466153
cg19406737	-0.000735059	0.00717102	0.91854
cg19406762	-0.000788945	0.00103424	0.447169
cg19406789	0.0106005	0.00756057	0.163657
cg19406792	-0.00139623	0.00877518	0.873868
cg19406796	0.00467523	0.00936325	0.618536
cg19406863	-0.00985443	0.00719839	0.173746
cg19406878	0.000107803	0.0042442	0.979781
cg19406914	-0.00081477	0.00352491	0.817623
cg19406923	0.00380553	0.00285797	0.185712
cg19406956	-0.00197151	0.00369302	0.594505
cg19406975	0.000208941	0.00154756	0.892844
cg19407004	-0.00302292	0.00372123	0.418317
cg19407086	0.00190963	0.00155792	0.222863
cg19407095	0.00078787	0.00304351	0.796212
cg19407236	-0.00312229	0.00635968	0.624422
cg19407245	-0.00372373	0.0103966	0.720893
cg19407252	0.0021363	0.00749529	0.776156
cg19407266	0.00187645	0.00319357	0.558002
cg19407331	0.00356447	0.00408536	0.384804
cg19407351	0.00177202	0.00115823	0.128851
cg19407385	0.00705671	0.0128409	0.583723
cg19407391	-0.00383018	0.0045928	0.406083
cg19407392	0.00493954	0.00571541	0.389298
cg19407410	-0.00375721	0.00360247	0.299216
cg19407435	0.00295112	0.00609473	0.629183
cg19407454	0.0068584	0.0119853	0.568311
cg19407459	0.0022383	0.00316218	0.480518
cg19407481	0.00468663	0.00498359	0.34903
cg19407545	-0.00758374	0.00362427	0.0386539
cg19407642	0.0178216	0.00827014	0.0333085
cg19407656	-0.00429097	0.00296457	0.150573
cg19407682	0.00616814	0.00821931	0.45456
cg19407684	-0.00595089	0.00537856	0.270921
cg19407717	-0.0085211	0.0152028	0.576261
cg19407748	0.00152492	0.00527274	0.772956
cg19407776	0.00514308	0.00483496	0.289741
cg19407797	0.000759813	0.00555286	0.891409
cg19407886	0.001114	0.00553947	0.840983
cg19407902	-0.00623433	0.00594586	0.296658
cg19407933	0.000278513	0.00329709	0.932832
cg19407942	0.00482935	0.00681981	0.480332
cg19407943	0.00592803	0.00412806	0.15378
cg19407960	-0.00195769	0.00395555	0.621624
cg19407965	-0.00116708	0.00106905	0.277307
cg19407979	0.000701814	0.00469446	0.881429
cg19408118	0.0049879	0.00589789	0.399519
cg19408140	-0.0085979	0.00675228	0.205536
cg19408145	-0.00485958	0.00334687	0.149303
cg19408149	0.0156379	0.00916265	0.0906483
cg19408180	0.00923958	0.00793545	0.24676
cg19408207	0.00173417	0.00593121	0.770536
cg19408263	-0.000454391	0.00289681	0.875638
cg19408398	-0.00812788	0.00866276	0.350132
cg19408467	-0.0037291	0.0035321	0.293344
cg19408495	-0.00082872	0.00379412	0.827498
cg19408535	0.00553538	0.00226826	0.0162397
cg19408542	-0.00101344	0.00291494	0.72874
cg19408572	-0.0101936	0.0197986	0.607661
cg19408619	0.00056432	0.00160809	0.726303
cg19408626	0.00385894	0.00395794	0.331668
cg19408632	0.0154059	0.00789557	0.0535297
cg19408718	0.00963975	0.00603408	0.11296
cg19408765	-0.000185892	0.00596167	0.97518
cg19408792	-0.00363519	0.00260704	0.165963
cg19408827	0.00261444	0.00346825	0.452539
cg19408882	-0.00083843	0.00442983	0.850224
cg19408915	-0.00108963	0.00250661	0.664614
cg19409026	-0.000533552	0.00394645	0.892698
cg19409060	-0.0018532	0.00297464	0.534553
cg19409088	-0.00139517	0.00164183	0.397268
cg19409092	0.000433202	0.00521257	0.933915
cg19409133	0.00299588	0.00575126	0.603459
cg19409149	0.0047123	0.00500705	0.348662
cg19409156	-0.00642305	0.00463207	0.168304
cg19409163	0.00327272	0.00630879	0.604955
cg19409172	-0.000866237	0.00223036	0.698468
cg19409173	0.0024846	0.00430021	0.56457
cg19409174	0.0205881	0.0164395	0.213049
cg19409187	0.000896466	0.00213697	0.675652
cg19409217	0.00144713	0.00403879	0.720786
cg19409229	0.00046929	0.00132504	0.723877
cg19409242	-0.00051911	0.000996084	0.60329
cg19409254	0.00140051	0.00504621	0.78188
cg19409349	0.00364858	0.0035886	0.311481
cg19409381	0.000425067	0.00130935	0.746059
cg19409399	0.000685986	0.00462826	0.882438
cg19409533	0.00308847	0.00571489	0.589977
cg19409579	0.00457015	0.00569842	0.424249
cg19409583	-0.00166646	0.00489313	0.734064
cg19409588	-0.000264947	0.0016647	0.873833
cg19409679	0.00675991	0.0333869	0.839915
cg19409687	0.0013856	0.0053215	0.795051
cg19409705	-0.00539889	0.0060969	0.377777
cg19409838	-0.00623158	0.0102281	0.543587
cg19409861	0.0019104	0.00662346	0.773551
cg19409920	-0.00251535	0.00462556	0.587665
cg19409956	-0.000823804	0.00675207	0.903112
cg19409962	0.00357195	0.00590999	0.546805
cg19409990	-0.00126077	0.00165619	0.44811
cg19410046	-0.0017452	0.00620875	0.779163
cg19410143	-0.00348097	0.00465594	0.456244
cg19410209	0.00300543	0.00402935	0.4573
cg19410265	9.42202e-05	0.00753304	0.990043
cg19410314	0.00310651	0.00398975	0.437844
cg19410329	0.00242576	0.00802855	0.763105
cg19410364	-0.000815548	0.00371663	0.826713
cg19410394	-0.00597901	0.00491765	0.226607
cg19410471	-0.00101716	0.0016061	0.527822
cg19410532	-0.00282759	0.000956547	0.00380041
cg19410609	0.00773708	0.00604701	0.203369
cg19410626	-0.00591765	0.00552689	0.286605
cg19410636	0.00597621	0.00597968	0.319746
cg19410640	-0.00142822	0.000938566	0.130902
cg19410645	-0.00014924	0.00377451	0.968531
cg19410732	0.00555886	0.0036605	0.131679
cg19410738	0.000500267	0.00106149	0.638351
cg19410743	0.00320525	0.00647761	0.621697
cg19410750	0.00475339	0.00403118	0.240834
cg19410770	0.000659247	0.00173955	0.705424
cg19410789	-0.002098	0.00147273	0.157064
cg19410790	9.69906e-05	0.00318288	0.975744
cg19410791	-0.0115753	0.00817943	0.159794
cg19410796	0.00840747	0.00835081	0.316208
cg19410816	-0.0168913	0.0126103	0.183125
cg19410841	-0.00296753	0.002872	0.303707
cg19410845	-0.00129906	0.0010686	0.226665
cg19410855	-0.00261279	0.00271386	0.337743
cg19410870	0.00284204	0.00352124	0.421313
cg19410910	-7.82551e-05	0.00265031	0.976497
cg19410923	-0.000102938	0.00360567	0.977275
cg19410967	0.000228691	0.00138925	0.869544
cg19410991	-0.00382584	0.00298618	0.202775
cg19411008	-0.00312873	0.00313372	0.320235
cg19411018	-0.00123053	0.00237021	0.604669
cg19411025	-0.000902359	0.000844445	0.287556
cg19411060	-0.00288629	0.00352794	0.415025
cg19411066	0.00381123	0.00527115	0.471165
cg19411086	0.00285079	0.0035248	0.420356
cg19411094	-0.00304119	0.00571181	0.595477
cg19411100	0.0160778	0.00697151	0.0229386
cg19411146	-0.000600739	0.0088305	0.945883
cg19411214	0.00506582	0.0115403	0.66153
cg19411223	-0.00266685	0.00689413	0.699616
cg19411272	0.00708488	0.00581874	0.225937
cg19411459	-0.00720477	0.00508367	0.159189
cg19411474	0.00102586	0.00262175	0.696328
cg19411529	-0.00425005	0.00490122	0.387718
cg19411557	0.000404286	0.00516581	0.937759
cg19411699	-0.000450976	0.00631696	0.943214
cg19411708	-0.000702466	0.00162504	0.666372
cg19411729	-0.00789818	0.00384853	0.0424757
cg19411734	-0.00928276	0.00547938	0.0930208
cg19411738	-0.000918981	0.00392062	0.815105
cg19411803	-0.00595729	0.00252433	0.0200078
cg19411913	0.00255675	0.00375624	0.497487
cg19411919	-0.00391071	0.0040625	0.337803
cg19411922	0.00572632	0.00697611	0.413477
cg19411933	-0.00178057	0.00587956	0.762572
cg19411943	0.00856541	0.00431449	0.049559
cg19411952	0.00295105	0.00203447	0.149706
cg19411958	-0.00895216	0.00936354	0.341099
cg19411980	0.00110382	0.00349082	0.752434
cg19411989	-0.00219235	0.00269941	0.418424
cg19411998	0.00609968	0.00673663	0.36717
cg19412007	-0.00563947	0.0065587	0.39171
cg19412018	0.00384138	0.00354369	0.280691
cg19412031	0.00784504	0.00749507	0.297495
cg19412076	0.00764231	0.0148828	0.608614
cg19412099	-0.00465713	0.00570831	0.416317
cg19412109	0.000876865	0.00123582	0.479463
cg19412131	0.00224435	0.00237295	0.346283
cg19412167	-0.0038445	0.00847665	0.651037
cg19412217	-0.00246885	0.00154556	0.112998
cg19412258	0.00223268	0.00357757	0.533845
cg19412295	-0.00502566	0.00609929	0.411705
cg19412324	0.000920944	0.00120601	0.446694
cg19412336	-0.00167748	0.0122589	0.891404
cg19412337	-0.00514033	0.00321359	0.112513
cg19412359	-0.000379406	0.00720804	0.958115
cg19412467	-0.0018064	0.00147526	0.223349
cg19412478	0.000558214	0.00402402	0.88992
cg19412585	-0.00023864	0.00152881	0.876239
cg19412649	-0.00388244	0.00985738	0.694432
cg19412663	0.00580732	0.00306068	0.0603506
cg19412664	-0.00133955	0.00104209	0.20129
cg19412667	-0.0014868	0.00154237	0.337138
cg19412669	-0.00108433	0.00227363	0.634351
cg19412675	-0.000363194	0.00128926	0.778687
cg19412736	-0.0183994	0.010092	0.0709455
cg19412757	-0.00201173	0.00434601	0.64434
cg19412769	-0.00497019	0.00555227	0.372619
cg19412791	0.00416173	0.00417937	0.321504
cg19412793	0.00514125	0.0035734	0.153008
cg19412808	0.00650372	0.00726841	0.372817
cg19412821	0.00266162	0.00361975	0.463691
cg19412900	-0.00235018	0.00417376	0.574503
cg19412946	0.00166729	0.00170463	0.330135
cg19412948	0.0049095	0.00676622	0.469604
cg19412959	-0.00344045	0.00361503	0.343295
cg19412964	-0.00644592	0.00310027	0.0398871
cg19413042	0.00338899	0.00683431	0.620951
cg19413065	-0.00377082	0.00559625	0.501819
cg19413066	0.000217854	0.00364809	0.952487
cg19413110	0.000181125	0.00101653	0.858904
cg19413291	0.00903065	0.0045392	0.0490856
cg19413300	-0.00295921	0.00474481	0.53411
cg19413366	-0.00883313	0.00672478	0.191692
cg19413392	0.00697249	0.00678945	0.306652
cg19413397	-0.00251722	0.0040417	0.534673
cg19413417	-0.000771192	0.00110658	0.487301
cg19413435	0.00754994	0.00595182	0.207247
cg19413476	0.000268997	0.00377117	0.943263
cg19413619	-0.000404481	0.0102642	0.968636
cg19413693	0.00202084	0.00498627	0.686044
cg19413705	0.00597513	0.00539689	0.270604
cg19413725	0.00218834	0.00626667	0.727593
cg19413728	0.00475228	0.00865489	0.58404
cg19413766	0.0107777	0.017495	0.539114
cg19413799	-0.00043737	0.0020482	0.831295
cg19413841	0.00503975	0.00714866	0.482279
cg19413863	-0.00148354	0.00284975	0.603683
cg19413907	-0.00169078	0.00766564	0.825832
cg19413958	-0.00111453	0.00456505	0.807567
cg19414016	0.018306	0.0128081	0.155715
cg19414040	-0.0002312	0.00518343	0.964503
cg19414071	-0.00126442	0.00092683	0.175228
cg19414122	-0.00675483	0.0093923	0.473523
cg19414123	0.0149685	0.00676019	0.0288392
cg19414189	-0.00141028	0.00410125	0.731593
cg19414227	-0.000408206	0.00321867	0.899307
cg19414233	0.00472761	0.00479495	0.32628
cg19414266	-0.0013116	0.001232	0.28934
cg19414302	-0.00543981	0.00532469	0.309162
cg19414360	0.000356629	0.00473097	0.940046
cg19414383	-0.00710924	0.00388585	0.0699817
cg19414418	-0.00287126	0.00349139	0.412606
cg19414481	-0.00367097	0.00475367	0.4416
cg19414485	0.00257638	0.00343758	0.455143
cg19414513	-0.00439204	0.00551279	0.427311
cg19414569	-0.000502446	0.00192156	0.794204
cg19414591	8.73391e-06	0.00170789	0.995929
cg19414598	0.00478174	0.00693822	0.49213
cg19414630	-0.00421768	0.00761987	0.581017
cg19414706	-0.000591444	0.00297143	0.84259
cg19414708	0.000976537	0.00227844	0.669038
cg19414711	-0.000449073	0.0038419	0.907158
cg19414722	-0.00216744	0.00629019	0.73106
cg19414741	0.000677929	0.00234824	0.773347
cg19414763	0.00478075	0.00954865	0.617584
cg19414780	-0.000198461	0.00322899	0.951101
cg19414967	-0.00419495	0.005576	0.453436
cg19414981	-0.0129252	0.00885783	0.147314
cg19414984	0.0138705	0.0126845	0.27652
cg19415003	0.0242577	0.0155174	0.120813
cg19415078	-0.00393147	0.00399527	0.327221
cg19415091	-0.00236144	0.00377896	0.533313
cg19415116	0.00254488	0.00435693	0.560328
cg19415128	-0.00287806	0.00395516	0.468333
cg19415130	-0.0126312	0.00555508	0.0248832
cg19415162	-0.000896342	0.00126196	0.47901
cg19415174	0.00397876	0.0110027	0.718321
cg19415185	0.00975288	0.0112324	0.387097
cg19415207	-0.00936214	0.00584337	0.111932
cg19415339	0.00137809	0.00475193	0.772347
cg19415364	0.000569809	0.00387864	0.883468
cg19415383	-0.00194824	0.00386916	0.61558
cg19415514	-0.0224589	0.00903421	0.0143955
cg19415587	0.00236265	0.00370219	0.52466
cg19415604	0.0157346	0.0118007	0.185117
cg19415643	-0.00168478	0.0027083	0.535153
cg19415699	-0.00742895	0.00435071	0.0904952
cg19415736	-0.00676863	0.00519293	0.1951
cg19415743	0.00405354	0.00286923	0.160499
cg19415746	-0.0526216	0.049133	0.28647
cg19415781	0.00186739	0.0030569	0.542519
cg19415796	-0.00209111	0.00376801	0.580025
cg19415830	-0.000897226	0.00123624	0.469494
cg19415852	-0.00289662	0.00410997	0.48241
cg19415933	-0.00572407	0.00451691	0.207693
cg19415987	-0.00619056	0.00459232	0.18037
cg19416025	-0.000246668	0.00395082	0.950328
cg19416032	-0.000696914	0.00416425	0.867391
cg19416073	-0.00550445	0.0239585	0.818706
cg19416088	0.00120972	0.00150734	0.423931
cg19416103	-0.0112978	0.00464279	0.0165384
cg19416148	-0.00341513	0.0243076	0.88852
cg19416156	-0.117697	0.061673	0.0588999
cg19416230	0.00388361	0.00609186	0.525095
cg19416239	-0.000997895	0.00322076	0.757264
cg19416290	0.00307953	0.00748449	0.681525
cg19416298	-0.00112363	0.00998134	0.91057
cg19416326	-0.0033784	0.00363783	0.355049
cg19416400	-0.00304121	0.00377432	0.422086
cg19416417	-0.00256975	0.00433353	0.554381
cg19416462	-0.00179554	0.00669424	0.789023
cg19416470	0.000154072	0.00281409	0.956435
cg19416570	0.00232929	0.0049873	0.641376
cg19416590	0.00347799	0.00772127	0.653262
cg19416600	0.00211981	0.00244481	0.38776
cg19416605	-0.00482066	0.00330622	0.147624
cg19416623	0.00133472	0.00977544	0.891641
cg19416795	0.00913636	0.00984724	0.355502
cg19416832	0.00221512	0.00551484	0.688696
cg19416879	-0.00044784	0.00280104	0.873261
cg19416904	0.0024138	0.00249953	0.336275
cg19416911	0.00472917	0.00568224	0.407027
cg19416947	-0.0187515	0.0224843	0.406068
cg19417024	-0.000207153	0.00528275	0.96879
cg19417107	0.00105704	0.00401971	0.793062
cg19417129	-0.00619322	0.00520351	0.236484
cg19417166	-0.00253254	0.00739808	0.732748
cg19417168	-0.000641009	0.00190753	0.737469
cg19417180	-0.00917368	0.0113356	0.420068
cg19417183	-0.0114592	0.0150564	0.448206
cg19417208	-0.00167352	0.00425432	0.694795
cg19417243	-0.00041736	0.00147015	0.777019
cg19417324	-0.00402194	0.00573313	0.48443
cg19417362	0.0325427	0.0190853	0.0909446
cg19417382	0.000927787	0.00478766	0.846693
cg19417482	-0.00851636	0.00806513	0.293264
cg19417526	-0.0126784	0.00893889	0.158866
cg19417549	-0.00127509	0.00489875	0.795119
cg19417613	-0.00303296	0.00462358	0.513185
cg19417832	0.00176012	0.00213385	0.411205
cg19417833	0.000720608	0.00903573	0.936578
cg19417940	0.000338223	0.00315904	0.914929
cg19418009	0.00240298	0.00430181	0.577551
cg19418123	-0.00670594	0.005711	0.242799
cg19418162	0.0216641	0.0105409	0.0421826
cg19418190	0.00751163	0.00433852	0.086137
cg19418235	-0.000224678	0.00671859	0.973382
cg19418273	0.000946871	0.0128723	0.941493
cg19418284	-0.00216233	0.00138181	0.120438
cg19418317	-0.00295278	0.00343193	0.391416
cg19418318	0.00290804	0.00659399	0.660053
cg19418336	-0.00473698	0.00293174	0.10896
cg19418346	0.000785664	0.00325665	0.809803
cg19418409	0.00151105	0.0106837	0.887781
cg19418525	0.0090631	0.00838041	0.281814
cg19418618	-0.00434276	0.00378191	0.253292
cg19418629	0.00568373	0.00595946	0.342273
cg19418648	0.000200002	0.00496854	0.967963
cg19418653	-0.00149737	0.00426077	0.725924
cg19418660	-0.00274844	0.0113076	0.808403
cg19418809	0.000308782	0.00433412	0.94333
cg19418818	0.00173273	0.00124381	0.166353
cg19418888	-0.00790382	0.010931	0.471146
cg19418922	-1.68154e-05	0.00349769	0.996173
cg19418924	0.00219681	0.0049433	0.65761
cg19418951	0.000369901	0.00119984	0.758433
cg19418958	-0.0049343	0.00508155	0.333629
cg19419051	-0.00216932	0.000941625	0.0230784
cg19419106	0.012785	0.0110503	0.249743
cg19419144	0.00281418	0.00403069	0.486507
cg19419146	0.00134116	0.00141265	0.344467
cg19419193	-0.000732655	0.00357284	0.837895
cg19419246	0.0101512	0.00605964	0.0966823
cg19419276	-0.00437999	0.00510692	0.392913
cg19419279	-0.000495743	0.00331361	0.881343
cg19419291	0.00229395	0.00418196	0.584416
cg19419346	0.00516223	0.00331679	0.122436
cg19419389	0.0136304	0.00966782	0.161349
cg19419451	0.000700127	0.00528287	0.894805
cg19419497	-0.000693162	0.00135499	0.609964
cg19419515	-0.000255865	0.0013149	0.846067
cg19419519	-0.00411412	0.00347037	0.238329
cg19419540	-0.00784894	0.00969378	0.419836
cg19419556	0.00293602	0.0106864	0.784019
cg19419561	0.00801368	0.00827964	0.335191
cg19419575	-0.00663804	0.00815866	0.41759
cg19419581	0.00257108	0.00380583	0.500709
cg19419588	-0.00322733	0.00432323	0.456925
cg19419598	-0.000482277	0.00233022	0.836412
cg19419650	-0.00133658	0.00308479	0.665643
cg19419669	0.00275215	0.000997834	0.00679108
cg19419739	-0.00240319	0.00238938	0.31669
cg19419763	8.34184e-05	0.00403911	0.98356
cg19419776	0.00790707	0.00789717	0.318862
cg19419789	-0.001563	0.00286462	0.586411
cg19419801	-0.00102149	0.00119323	0.393785
cg19419914	0.0160318	0.0200253	0.42507
cg19419926	0.0239312	0.0199235	0.232225
cg19420069	-0.00103123	0.00481141	0.830679
cg19420101	0.000541978	0.00365537	0.882397
cg19420102	-0.00145533	0.00415778	0.726976
cg19420321	0.00311212	0.00192416	0.108606
cg19420415	0.00775815	0.0054138	0.154634
cg19420447	1.81824e-05	0.00286841	0.994954
cg19420465	0.00931121	0.00641951	0.149727
cg19420482	-0.00201694	0.00704957	0.775323
cg19420497	-0.00504251	0.00345641	0.147396
cg19420510	0.000702875	0.00501103	0.888702
cg19420573	0.00340012	0.00348184	0.330906
cg19420599	-0.00357652	0.00325441	0.274135
cg19420604	0.000734492	0.00846189	0.930985
cg19420638	-0.00466093	0.00436667	0.288093
cg19420645	0.00145952	0.00518161	0.778714
cg19420646	0.00413082	0.00652317	0.527859
cg19420671	0.000665032	0.00337059	0.843947
cg19420720	0.00168007	0.00299341	0.575744
cg19420765	0.00464903	0.0133359	0.728036
cg19420817	-0.00457501	0.00286697	0.11336
cg19420930	0.00241958	0.00337974	0.475538
cg19420933	0.00825536	0.00941079	0.382244
cg19420968	0.00272368	0.0076603	0.72284
cg19420970	0.0112875	0.00938283	0.231515
cg19420994	0.00365949	0.00743915	0.623736
cg19421005	-0.000917644	0.00454038	0.8402
cg19421044	-0.00299278	0.00215969	0.168577
cg19421214	-0.0020605	0.00314867	0.514194
cg19421218	-0.00521163	0.00547242	0.342972
cg19421244	-0.00187043	0.00831895	0.822514
cg19421245	-0.00204042	0.00376266	0.588701
cg19421342	0.00296099	0.00574346	0.607191
cg19421346	0.00108257	0.0051188	0.832891
cg19421368	0.00504089	0.00479323	0.295216
cg19421370	-0.00103556	0.00262699	0.694182
cg19421371	-0.000380186	0.00131829	0.773578
cg19421443	0.00521612	0.00831961	0.531957
cg19421526	0.00141312	0.00277157	0.61115
cg19421528	-0.00010255	0.00239397	0.965908
cg19421584	-0.00047515	0.00291563	0.870839
cg19421585	-0.00126629	0.00635574	0.84244
cg19421607	-0.000759381	0.00576555	0.89545
cg19421623	-6.86594e-05	0.00613206	0.991086
cg19421625	0.00755707	0.00422556	0.0764121
cg19421683	0.00393655	0.00511862	0.443474
cg19421727	-0.0140922	0.0128941	0.276775
cg19421752	-0.0145396	0.00637112	0.0243715
cg19421794	-0.00136968	0.0023865	0.567166
cg19422019	0.00113524	0.00124467	0.363686
cg19422030	0.00577672	0.00624847	0.357212
cg19422119	0.00368845	0.00313032	0.241174
cg19422138	0.00507121	0.0079305	0.523832
cg19422140	-0.00262606	0.00512582	0.609436
cg19422164	0.00657948	0.00460775	0.156099
cg19422169	-0.000247475	0.0151153	0.986966
cg19422191	-0.00298485	0.00151028	0.0505734
cg19422197	4.87189e-05	0.00639591	0.993936
cg19422205	-0.000526768	0.00424077	0.901368
cg19422218	0.0187447	0.0111323	0.0950024
cg19422250	0.00187875	0.00614121	0.760229
cg19422253	-0.00465825	0.00917516	0.61266
cg19422293	-0.000983445	0.00108596	0.36709
cg19422300	-0.00459152	0.00512139	0.371888
cg19422304	-0.000785946	0.00249188	0.753043
cg19422340	0.000478984	0.0011974	0.689904
cg19422369	-0.00358645	0.00476315	0.453055
cg19422380	-0.00807197	0.00522999	0.125554
cg19422460	-0.00674683	0.00610337	0.271343
cg19422565	0.00458054	0.00473455	0.335394
cg19422575	-0.00179029	0.00311486	0.566608
cg19422652	-0.000205175	0.00150902	0.892092
cg19422657	-0.00398954	0.00350175	0.257009
cg19422661	0.00333047	0.00711102	0.640442
cg19422687	-0.00244861	0.00900632	0.786217
cg19422705	-0.000921263	0.00416304	0.825265
cg19422787	0.0325273	0.0123798	0.009808
cg19422797	0.00855527	0.00743196	0.252124
cg19422818	0.00217631	0.00599801	0.71741
cg19422825	0.0099697	0.00406632	0.0157598
cg19422854	0.0108952	0.00745359	0.146614
cg19422878	-0.00376064	0.00423603	0.376564
cg19422922	-0.00114779	0.00230382	0.619311
cg19422947	-0.00149939	0.00473185	0.751931
cg19422969	0.00340803	0.00371582	0.361026
cg19423014	0.000371277	0.00110071	0.736517
cg19423081	0.00260269	0.00739396	0.725498
cg19423102	0.00400491	0.0049806	0.423042
cg19423170	-0.00790184	0.00457642	0.0869891
cg19423175	0.00245956	0.00208625	0.24092
cg19423196	-0.00230086	0.0086087	0.789752
cg19423197	0.000758578	0.00125363	0.546334
cg19423247	-0.00435516	0.00662156	0.512065
cg19423311	0.0098245	0.0124725	0.432539
cg19423366	0.00358599	0.00288924	0.217143
cg19423402	-0.0078058	0.0121665	0.522457
cg19423472	0.0028391	0.00327342	0.387622
cg19423485	-0.0118481	0.0250188	0.636731
cg19423545	0.000337603	0.00326755	0.917894
cg19423558	-0.00173999	0.00686531	0.800387
cg19423625	0.00310513	0.00366689	0.39891
cg19423697	-0.00520872	0.00645082	0.421118
cg19423804	-0.00742125	0.00388357	0.0585696
cg19423854	-0.00234223	0.00392485	0.551865
cg19423872	-0.00312022	0.00318699	0.329665
cg19423907	0.00032207	0.00175875	0.855032
cg19423924	-0.0152573	0.00572326	0.00881577
cg19423978	0.00907165	0.0103018	0.380427
cg19423996	0.00416544	0.00393128	0.291622
cg19424032	-0.00323755	0.00421903	0.444477
cg19424060	0.000149853	0.00329798	0.963839
cg19424104	0.00567998	0.00763928	0.458722
cg19424122	-2.52895e-05	0.00391096	0.994852
cg19424175	0.00644505	0.00811016	0.428476
cg19424261	-0.000927615	0.00215707	0.667996
cg19424265	0.000134537	0.0011235	0.904897
cg19424343	-0.000900284	0.00134064	0.503262
cg19424457	0.00377083	0.024805	0.879446
cg19424492	-0.0155441	0.00604675	0.0114624
cg19424531	0.00746901	0.00487991	0.128697
cg19424533	0.00948189	0.0108113	0.382344
cg19424557	-0.00156339	0.00328092	0.634639
cg19424565	-0.000179335	0.0010102	0.859417
cg19424577	-0.0101173	0.00962829	0.295619
cg19424759	-0.00434958	0.00323088	0.18094
cg19424820	0.00153694	0.00200357	0.444637
cg19424993	-0.00147774	0.00390905	0.706123
cg19425035	0.000240848	0.00168511	0.886605
cg19425065	0.00147738	0.00394883	0.709015
cg19425083	-0.000655128	0.00116308	0.574378
cg19425100	-0.00172954	0.00163491	0.292385
cg19425116	-0.00526854	0.00523181	0.316095
cg19425209	-0.026127	0.0125827	0.0401427
cg19425228	-0.00551188	0.0033454	0.102237
cg19425237	-0.00872261	0.00387983	0.0265215
cg19425242	0.00134406	0.00883685	0.879384
cg19425269	0.000524621	0.00586733	0.928913
cg19425289	-0.0026551	0.00411514	0.520116
cg19425295	-0.00203045	0.00436362	0.642611
cg19425431	-0.00264685	0.00135411	0.0531126
cg19425477	0.015499	0.0120722	0.201842
cg19425513	-0.00998464	0.00556965	0.0757225
cg19425525	-0.00156006	0.00142044	0.274432
cg19425528	-0.000490733	0.0010685	0.646929
cg19425603	0.00646275	0.0108074	0.551051
cg19425758	-0.0013457	0.00645979	0.835358
cg19425773	0.00915953	0.009428	0.33338
cg19425807	-0.00318977	0.00708446	0.653402
cg19425870	0.0014321	0.000927366	0.125344
cg19425920	-0.00528453	0.00297051	0.0779532
cg19425969	-0.00367946	0.00430115	0.394124
cg19426017	0.00338051	0.00349711	0.335799
cg19426048	-0.00324818	0.00394222	0.411721
cg19426050	0.00114872	0.006493	0.859893
cg19426102	0.011053	0.0113585	0.332601
cg19426126	0.00118708	0.00421047	0.778514
cg19426128	-0.00709348	0.0117387	0.54688
cg19426168	0.00302851	0.00434206	0.486946
cg19426232	0.00453272	0.00522492	0.387512
cg19426248	-0.0087278	0.00553168	0.117435
cg19426266	0.00288604	0.00482786	0.551187
cg19426277	-0.000317876	0.00364789	0.930716
cg19426362	-0.000417326	0.00121879	0.732684
cg19426388	-0.0238093	0.00916726	0.0106601
cg19426400	-0.00662883	0.0135683	0.626114
cg19426413	-0.00152614	0.00374907	0.684733
cg19426434	-0.00147546	0.00425945	0.729694
cg19426454	-0.00244128	0.00330722	0.461957
cg19426459	-1.6055e-05	0.000781434	0.983645
cg19426522	0.00408255	0.00327873	0.215672
cg19426572	0.00835625	0.0127026	0.511992
cg19426607	0.00443678	0.00422181	0.295559
cg19426609	0.00702083	0.00528955	0.187108
cg19426625	-0.000641122	0.00435973	0.883353
cg19426662	0.00152887	0.00513652	0.766524
cg19426678	0.00311434	0.00125967	0.0149266
cg19426693	0.0487778	0.0279946	0.0841836
cg19426731	-0.00216329	0.00277487	0.43727
cg19426761	-0.00237635	0.00688068	0.730467
cg19426773	-0.000763047	0.00167661	0.649909
cg19426827	-0.00109975	0.00521007	0.833206
cg19426944	0.00384922	0.00300937	0.203513
cg19426955	0.00261916	0.00548847	0.634142
cg19427069	0.00283223	0.00343145	0.410914
cg19427081	-0.000667875	0.00129545	0.607183
cg19427188	0.000331571	0.00336389	0.921658
cg19427338	-0.00145477	0.0050872	0.775431
cg19427345	-0.0573716	0.024871	0.0229066
cg19427359	-0.00211997	0.00416628	0.611865
cg19427376	-0.000390819	0.00128133	0.760925
cg19427399	-0.00539198	0.00347244	0.123294
cg19427468	-0.0101586	0.007906	0.201471
cg19427472	0.00620848	0.00585946	0.291623
cg19427589	-0.000976887	0.0058742	0.86822
cg19427600	0.0083006	0.0066779	0.216466
cg19427610	0.000108939	0.00124816	0.930605
cg19427642	0.000887698	0.00490384	0.856678
cg19427660	-0.00228851	0.00168901	0.178162
cg19427686	2.34866e-05	0.00219675	0.991489
cg19427691	-0.000763631	0.00281016	0.786323
cg19427695	0.00367129	0.00616807	0.552905
cg19427701	5.93062e-05	0.00158791	0.970274
cg19427725	0.000624998	0.000955573	0.514417
cg19427746	0.000442455	0.00351179	0.899965
cg19427757	-0.00208393	0.00260128	0.42476
cg19427807	0.00757352	0.00694714	0.277981
cg19427872	0.00526065	0.00341642	0.126427
cg19427912	-0.00925253	0.00836398	0.270995
cg19427948	0.00170576	0.00919077	0.853098
cg19428023	-0.00210356	0.00359137	0.559237
cg19428027	0.000271734	0.00904472	0.976086
cg19428071	-0.00441637	0.0060274	0.465262
cg19428083	-0.00158473	0.00336265	0.638362
cg19428149	0.00436048	0.00420854	0.302386
cg19428160	-0.0069312	0.00844649	0.413616
cg19428168	-0.000305396	0.00420195	0.942191
cg19428235	0.0101032	0.00952235	0.290971
cg19428249	-0.00565088	0.00335742	0.0951412
cg19428263	0.00326086	0.00295297	0.271845
cg19428318	0.00685409	0.00547428	0.213159
cg19428336	0.00058848	0.00132326	0.657381
cg19428339	-0.00159551	0.00296464	0.591522
cg19428340	0.0293574	0.0113617	0.0110561
cg19428417	0.00234868	0.00457899	0.609014
cg19428430	-0.00265643	0.00358879	0.460726
cg19428444	-0.00464663	0.00597679	0.438535
cg19428472	-0.00176173	0.00236008	0.456947
cg19428492	0.00298196	0.0049017	0.544185
cg19428573	-0.0012645	0.00303482	0.677722
cg19428582	-0.00414623	0.00320559	0.198521
cg19428589	0.00369095	0.00572944	0.520758
cg19428602	-0.0104057	0.00945516	0.273461
cg19428682	-0.00123335	0.000907462	0.176837
cg19428683	-0.00254036	0.00487105	0.603033
cg19428722	-0.00199199	0.00226215	0.380434
cg19428724	-0.0100614	0.0105727	0.343331
cg19428753	-0.000567924	0.00375152	0.879944
cg19428789	-0.00339834	0.00380775	0.374049
cg19428799	0.000477946	0.00687056	0.944664
cg19428841	-0.000157959	0.00100906	0.875889
cg19428900	0.0107971	0.00834009	0.198121
cg19428905	0.0120965	0.00873911	0.169056
cg19428939	-0.0029649	0.00406387	0.467173
cg19428945	0.00910885	0.00649787	0.163734
cg19428976	0.000400878	0.00501148	0.936386
cg19429051	-0.0114988	0.00971576	0.239109
cg19429179	-0.000132751	0.00398697	0.973498
cg19429286	-0.00209259	0.00102099	0.0427424
cg19429300	0.00535012	0.00777815	0.492976
cg19429317	0.00823347	0.0098088	0.403036
cg19429318	-0.0102278	0.00897525	0.256904
cg19429323	0.000530146	0.00151437	0.726939
cg19429325	-0.00101439	0.00469576	0.829364
cg19429343	-0.001545	0.00465521	0.740595
cg19429405	0.00159975	0.00519468	0.758685
cg19429488	0.0011769	0.00308879	0.703908
cg19429538	-0.00514531	0.00651667	0.431453
cg19429607	-0.00215294	0.00298331	0.472005
cg19429791	-0.00737973	0.00632814	0.246021
cg19429827	0.00204793	0.00375939	0.587007
cg19429861	0.00582314	0.00789279	0.462192
cg19429879	-0.00122614	0.00421848	0.771849
cg19429927	-0.000985066	0.00409681	0.810424
cg19430074	-0.00296926	0.00791499	0.708263
cg19430164	0.00216357	0.00381575	0.571842
cg19430243	-0.00237918	0.00367723	0.518953
cg19430303	-0.0177682	0.00907663	0.0527679
cg19430305	0.00401603	0.00385472	0.299726
cg19430391	0.000538484	0.00166579	0.747101
cg19430414	0.000719738	0.00367851	0.845231
cg19430423	-0.000453842	0.00299624	0.879877
cg19430430	-0.000105698	0.00565559	0.985122
cg19430473	-0.00397177	0.00404587	0.328371
cg19430489	0.00118299	0.0044458	0.790658
cg19430537	0.00205182	0.00216186	0.344615
cg19430553	0.00447205	0.00884524	0.61414
cg19430577	-0.00117683	0.00393826	0.765631
cg19430586	-0.00478031	0.00331025	0.151505
cg19430728	0.00284338	0.00428525	0.508356
cg19430780	0.0033277	0.00199786	0.0985812
cg19430783	0.00433336	0.00304878	0.157996
cg19430878	0.015853	0.00651201	0.0164948
cg19430897	0.000650693	0.00253276	0.79772
cg19430948	0.00266447	0.00377455	0.481714
cg19430967	0.000280573	0.000964906	0.77176
cg19431009	-0.00120003	0.00240472	0.618735
cg19431048	0.00314742	0.00275772	0.256175
cg19431051	-0.019966	0.015302	0.194636
cg19431140	0.00428913	0.00962584	0.656757
cg19431200	0.00399692	0.00323461	0.219167
cg19431235	-0.00606094	0.00405847	0.138143
cg19431241	-0.00116379	0.00138848	0.403718
cg19431244	-0.00251613	0.0028963	0.386847
cg19431247	0.00101259	0.00286566	0.724488
cg19431272	0.00141045	0.00225827	0.533525
cg19431274	0.0102829	0.0120003	0.393337
cg19431282	-0.0116275	0.0126168	0.358722
cg19431293	0.000762803	0.000939825	0.418717
cg19431296	-0.00895753	0.00729963	0.22235
cg19431346	0.00178108	0.00431994	0.680912
cg19431360	-0.000214238	0.00349627	0.951248
cg19431418	0.00185211	0.0110843	0.867597
cg19431495	-0.000637334	0.00455153	0.888891
cg19431561	0.00147205	0.00229219	0.522056
cg19431566	-0.00231132	0.00378084	0.542223
cg19431579	0.000668096	0.00774574	0.931419
cg19431623	0.00159887	0.00422357	0.705731
cg19431670	0.00148765	0.00416206	0.721442
cg19431696	-0.00185531	0.00375171	0.621906
cg19431768	-0.00459914	0.0037332	0.220546
cg19431881	0.0104939	0.00702955	0.138294
cg19431891	0.00528933	0.00297323	0.0779551
cg19431963	-0.000512053	0.00108096	0.636633
cg19432010	0.000608122	0.00447981	0.892265
cg19432033	0.00641441	0.00585104	0.275306
cg19432150	-0.0100423	0.00636515	0.117456
cg19432198	-0.00705841	0.0032873	0.0339359
cg19432276	-0.00360156	0.00349503	0.305006
cg19432283	0.0081102	0.00367328	0.0292898
cg19432297	-0.000773161	0.00101932	0.449741
cg19432362	0.00317471	0.00254311	0.214504
cg19432393	-0.00330994	0.00477823	0.489924
cg19432434	-0.0014926	0.00101493	0.144191
cg19432468	-0.00737257	0.00486982	0.132861
cg19432478	-0.0016833	0.00368543	0.648739
cg19432484	-0.000349565	0.00298365	0.906943
cg19432493	0.00383894	0.00426394	0.369878
cg19432505	0.0168227	0.00915326	0.0687287
cg19432600	-0.00107478	0.00218473	0.623719
cg19432644	0.00352398	0.00325085	0.280686
cg19432688	0.00538986	0.0143422	0.707772
cg19432780	0.00437603	0.00397245	0.273
cg19432791	0.00477555	0.00429131	0.268159
cg19432802	0.000167733	0.00290893	0.954121
cg19432886	-0.00516169	0.0065614	0.433134
cg19432993	0.00106804	0.00259519	0.681459
cg19433015	-0.0182675	0.00812854	0.0265786
cg19433021	-0.00189107	0.00487532	0.698837
cg19433037	-0.00140093	0.00223648	0.532329
cg19433065	0.000365483	0.00139955	0.794462
cg19433091	0.0022506	0.00242799	0.355952
cg19433118	0.00375542	0.00489635	0.444706
cg19433175	-0.0025671	0.00384226	0.50543
cg19433211	-0.00342611	0.00313646	0.277024
cg19433225	-0.00260335	0.00373695	0.487465
cg19433267	0.00376603	0.00356704	0.293337
cg19433305	-0.00405446	0.00922875	0.66127
cg19433435	0.00136311	0.00123545	0.27225
cg19433487	0.00967245	0.00401127	0.017521
cg19433694	-0.00120117	0.00412073	0.771212
cg19433697	-0.000300394	0.00250112	0.904616
cg19433762	-0.000712103	0.00462301	0.87786
cg19433767	0.00288421	0.0041815	0.491776
cg19433769	0.00066105	0.00109218	0.546231
cg19433807	0.000924219	0.00512079	0.857099
cg19433860	-0.000355372	0.0098398	0.971254
cg19433891	0.00161839	0.00153409	0.293716
cg19433902	-0.00375902	0.00682591	0.582937
cg19433955	-0.00160802	0.00136057	0.23976
cg19433989	-0.000102611	0.00356246	0.977073
cg19434000	0.00171452	0.00428572	0.689879
cg19434065	0.000460507	0.00654253	0.944011
cg19434066	-0.000917077	0.00099763	0.359937
cg19434087	0.00173084	0.00417501	0.679249
cg19434107	-0.000203834	0.00154874	0.895526
cg19434143	0.00446262	0.00527007	0.39892
cg19434164	0.019865	0.0124156	0.112414
cg19434167	0.00430932	0.00340614	0.208439
cg19434183	-0.00053649	0.00127059	0.673661
cg19434199	-0.00236175	0.00260369	0.366312
cg19434221	0.00195282	0.00112919	0.0864908
cg19434246	0.000305953	0.000853109	0.720545
cg19434247	0.000485377	0.00328685	0.882867
cg19434303	-0.00162096	0.00255587	0.527237
cg19434309	-0.00732246	0.00378727	0.0557062
cg19434320	-0.000954803	0.00106434	0.3716
cg19434410	-5.3337e-05	0.00595325	0.992868
cg19434433	0.00223525	0.00152748	0.146171
cg19434436	0.00136057	0.00359676	0.705941
cg19434470	-0.00132743	0.00420457	0.752809
cg19434535	0.0010026	0.00391357	0.798276
cg19434640	0.00739823	0.00668694	0.270937
cg19434646	-0.00907748	0.00461368	0.0515962
cg19434673	0.0055556	0.00520686	0.288277
cg19434681	-0.000961206	0.0053665	0.858173
cg19434684	-0.0116531	0.0259804	0.654634
cg19434710	0.000984425	0.00240365	0.682916
cg19434712	0.00384354	0.00351674	0.276771
cg19434718	0.00115476	0.0037167	0.75661
cg19434748	0.000285223	0.00332075	0.931706
cg19434750	-0.00229324	0.0034434	0.506793
cg19434769	-0.000974543	0.0104091	0.925575
cg19434783	-0.00205954	0.00158366	0.196102
cg19434795	8.83455e-05	0.00446233	0.98424
cg19434889	0.00286663	0.00509815	0.575044
cg19434902	0.00203635	0.00301878	0.501346
cg19434904	0.0013667	0.00253717	0.591182
cg19434937	0.000526721	0.00645803	0.935142
cg19434939	0.000577316	0.00352966	0.870371
cg19434960	-0.0038791	0.00664414	0.560503
cg19435015	0.00701176	0.00494807	0.159238
cg19435033	-0.00269336	0.00188808	0.156504
cg19435159	0.00973325	0.00702721	0.168781
cg19435206	5.54945e-05	0.00274239	0.983891
cg19435264	0.000413735	0.00138238	0.765272
cg19435284	0.00376637	0.00264093	0.156605
cg19435307	0.00640497	0.00730208	0.382286
cg19435409	-0.000476379	0.00100701	0.637088
cg19435412	0.00243651	0.00657943	0.711841
cg19435443	-0.00402954	0.0132567	0.76172
cg19435445	-0.00883305	0.0056278	0.119343
cg19435526	-0.00951702	0.00511918	0.065639
cg19435547	0.00476542	0.00438553	0.279536
cg19435621	-0.000728726	0.00399392	0.855552
cg19435720	0.00125631	0.00582661	0.82968
cg19435761	-0.00933768	0.00683296	0.174499
cg19435774	0.000509257	0.0025672	0.843115
cg19435787	0.00243162	0.00913029	0.790479
cg19435794	-0.0101395	0.00424057	0.0184662
cg19435810	-0.000627123	0.00625699	0.920343
cg19435835	0.00276917	0.00157303	0.0810691
cg19435859	0.00852342	0.0087894	0.334266
cg19435944	0.00242022	0.00190515	0.20659
cg19436242	0.00136193	0.00417705	0.744995
cg19436244	-0.000977983	0.00365864	0.789724
cg19436320	-0.00205598	0.0086491	0.81254
cg19436353	0.000447249	0.00379281	0.906342
cg19436376	0.00662538	0.00324449	0.0434964
cg19436414	0.000328269	0.00117759	0.78094
cg19436415	0.00313583	0.00461803	0.498513
cg19436429	-0.00087368	0.0105662	0.934249
cg19436471	0.00170971	0.00339151	0.61517
cg19436502	0.00182481	0.000878793	0.0401358
cg19436514	-0.00125969	0.0028337	0.657511
cg19436557	-0.00535366	0.00436372	0.222449
cg19436567	-0.00209836	0.00127038	0.101386
cg19436684	0.00362638	0.00366541	0.324623
cg19436700	0.0139041	0.0111633	0.215539
cg19436804	-0.0051268	0.00303676	0.0941465
cg19436806	0.00975488	0.0114701	0.396882
cg19436879	-0.00393102	0.00287611	0.174431
cg19436889	0.0088137	0.0130701	0.501484
cg19436922	0.00237366	0.00688268	0.730835
cg19436929	-0.00112131	0.0043853	0.798654
cg19437001	0.00625604	0.0149197	0.675791
cg19437060	5.25428e-05	0.00110027	0.961997
cg19437086	0.00112474	0.00464788	0.80923
cg19437136	-0.00523511	0.00383446	0.174902
cg19437142	-0.0028547	0.00210208	0.177182
cg19437156	0.00198486	0.0126191	0.875299
cg19437176	0.00903454	0.0110621	0.415827
cg19437240	-0.00492198	0.00443833	0.269818
cg19437258	-0.00010442	0.00284254	0.970762
cg19437278	-0.00450004	0.00387945	0.248529
cg19437281	0.00103025	0.00342459	0.764096
cg19437284	-0.0020748	0.00403863	0.608448
cg19437285	0.00447131	0.00526427	0.397488
cg19437319	0.00141452	0.00488591	0.772726
cg19437325	0.00487137	0.00698959	0.487281
cg19437341	-0.00101149	0.00183136	0.58183
cg19437610	-0.00469118	0.00635334	0.461828
cg19437626	-0.00167455	0.00175363	0.341684
cg19437677	-0.000235376	0.0110834	0.983095
cg19437699	-0.00684402	0.00590667	0.249046
cg19437757	-0.00477078	0.00684729	0.487409
cg19437771	-0.00475868	0.00600442	0.429727
cg19437793	0.00103821	0.00341282	0.761532
cg19437852	0.00244094	0.0110664	0.825827
cg19437868	-0.00601937	0.00327642	0.0688346
cg19437905	-0.00447353	0.00369941	0.229111
cg19437917	-0.0245678	0.0120998	0.0446822
cg19438005	-0.00725358	0.00295568	0.015663
cg19438261	-0.00573811	0.00791341	0.469896
cg19438367	-0.00297679	0.00343779	0.388395
cg19438468	0.00493626	0.00427425	0.250596
cg19438469	0.00151038	0.00116207	0.196361
cg19438483	0.00396943	0.00407578	0.332201
cg19438494	-0.00180733	0.0036068	0.617291
cg19438514	0.00190052	0.00271777	0.485818
cg19438565	0.000843287	0.00179164	0.638785
cg19438583	-0.00177153	0.00374957	0.637516
cg19438674	0.00381223	0.0023202	0.103174
cg19438683	0.00536437	0.00399631	0.182204
cg19438699	0.000422296	0.00355859	0.90575
cg19438746	-0.0031836	0.010806	0.768833
cg19438750	-0.00439672	0.00619057	0.479039
cg19438764	0.00299866	0.0037879	0.430243
cg19438790	0.00157906	0.00343303	0.646436
cg19438860	0.00575725	0.00439397	0.192788
cg19438887	0.00297102	0.00345631	0.39185
cg19438894	-0.00578624	0.00416459	0.16747
cg19438912	0.00281989	0.00381545	0.46141
cg19438913	0.00145492	0.00317301	0.647461
cg19438966	0.000326324	0.0032588	0.920415
cg19438997	-0.0024218	0.00291966	0.408596
cg19439043	-0.000126242	0.00206678	0.951403
cg19439063	-0.000428916	0.00310982	0.890549
cg19439071	-0.00243259	0.00671881	0.717992
cg19439123	-0.00508937	0.00582651	0.384267
cg19439223	0.000456957	0.00801731	0.95465
cg19439285	-0.00247569	0.00487352	0.612461
cg19439329	-0.000913678	0.00715452	0.89861
cg19439331	-0.00101519	0.00170748	0.553342
cg19439362	-0.00977711	0.00423235	0.0227155
cg19439399	-0.000231478	0.0010665	0.828569
cg19439427	-0.00325206	0.00347856	0.351858
cg19439438	-0.00812866	0.00438732	0.0665493
cg19439571	-0.00188337	0.00819878	0.818733
cg19439637	-0.0028617	0.0108577	0.7926
cg19439651	-0.00018063	0.00343733	0.958184
cg19439666	0.00196638	0.00103083	0.0590074
cg19439687	-0.00598525	0.00448375	0.184624
cg19439706	0.00334845	0.0057143	0.559069
cg19439713	0.00152499	0.00426296	0.721218
cg19439737	-0.00545662	0.00581874	0.350382
cg19439768	0.0154147	0.00891897	0.0866892
cg19439770	-0.0039155	0.00379849	0.304854
cg19439777	-0.00333046	0.0042677	0.436809
cg19439810	0.000929923	0.00176846	0.60004
cg19439835	-0.00875087	0.00764056	0.254519
cg19439837	0.0252435	0.00872869	0.00459969
cg19439852	0.00043585	0.00200506	0.828312
cg19439894	0.00196379	0.00505985	0.69867
cg19439904	-0.00566308	0.0034022	0.098801
cg19440035	-0.00649393	0.00854238	0.448732
cg19440115	-0.00466749	0.00596621	0.435677
cg19440205	-0.00365921	0.00595368	0.540057
cg19440233	0.000390715	0.00101335	0.700549
cg19440242	-0.00993594	0.00311101	0.00182363
cg19440264	0.00719324	0.00672649	0.287194
cg19440299	0.000130984	0.00308002	0.966154
cg19440326	0.000314024	0.00139426	0.822214
cg19440334	0.00108818	0.00287535	0.705811
cg19440395	0.00649019	0.00375473	0.0866477
cg19440419	4.94275e-05	0.00348484	0.988709
cg19440484	0.00124325	0.00109943	0.260552
cg19440553	0.00600468	0.00682026	0.380518
cg19440599	-0.00357532	0.00821096	0.664087
cg19440670	-0.000859861	0.000898577	0.340672
cg19440720	-0.00302284	0.00409646	0.46211
cg19440734	0.00322362	0.00354634	0.365302
cg19440858	-0.00482698	0.00349044	0.169442
cg19440866	0.00190662	0.00432449	0.660143
cg19440928	-0.00667029	0.00409292	0.105971
cg19440955	-0.000742965	0.00135849	0.585533
cg19440992	0.00710935	0.00926725	0.444608
cg19441028	-0.00171296	0.00292339	0.559088
cg19441082	-0.0016172	0.00348034	0.643072
cg19441128	0.00283248	0.00328607	0.390547
cg19441170	0.000213171	0.00262698	0.93547
cg19441201	-0.00129831	0.00837955	0.877149
cg19441317	-0.000519317	0.00335591	0.877299
cg19441331	0.00213353	0.00297279	0.474446
cg19441349	-0.00612922	0.00319648	0.0577223
cg19441370	0.016798	0.00953494	0.0808439
cg19441462	-0.00087134	0.00432516	0.840706
cg19441524	0.00359678	0.00498122	0.471758
cg19441529	-0.00523737	0.0045656	0.253769
cg19441554	0.00031182	0.00230094	0.892445
cg19441618	0.000119493	0.0120931	0.992134
cg19441646	-0.00820838	0.00550947	0.13907
cg19441674	-0.00446027	0.00419153	0.289565
cg19441691	-0.00182359	0.00478187	0.703663
cg19441717	-0.00228291	0.00128711	0.078836
cg19441767	-0.0119244	0.0123411	0.336008
cg19441771	0.000694505	0.00120704	0.566189
cg19441779	0.000544283	0.00227197	0.811106
cg19441811	0.00269359	0.00568844	0.636764
cg19441834	-0.00169293	0.00343948	0.623538
cg19441866	0.012927	0.00524334	0.0152026
cg19441872	-0.00197435	0.00350468	0.574326
cg19441899	-0.00426599	0.00425704	0.318455
cg19441901	-0.000902713	0.00538221	0.867105
cg19441908	-0.00168144	0.00339773	0.62166
cg19441947	-0.00116038	0.00430644	0.788077
cg19441992	0.00586471	0.0039501	0.140433
cg19442004	2.5413e-05	0.00257812	0.992153
cg19442006	-0.00329234	0.00852211	0.699986
cg19442021	-0.00420188	0.0102799	0.683504
cg19442101	-0.00281695	0.00296073	0.343432
cg19442106	-0.00656872	0.00490948	0.183618
cg19442138	-0.0022697	0.00713058	0.750846
cg19442149	-0.000342911	0.00374152	0.92714
cg19442201	0.00309469	0.0030895	0.318658
cg19442237	0.000611932	0.00457029	0.893727
cg19442241	0.00382835	0.0088393	0.665771
cg19442264	0.00180225	0.00171462	0.295472
cg19442415	0.00374644	0.00626636	0.551137
cg19442437	-0.00215224	0.00548344	0.695436
cg19442470	0.00338257	0.00578333	0.559803
cg19442480	-0.000645442	0.000946389	0.496644
cg19442493	0.0257718	0.0131788	0.0530086
cg19442495	-0.000521258	0.00108534	0.631969
cg19442545	-0.00164105	0.00166961	0.327778
cg19442593	-0.0012871	0.00296075	0.664602
cg19442647	0.00411057	0.00860574	0.633827
cg19442659	-0.00113275	0.00625333	0.856582
cg19442676	0.00303108	0.00428984	0.4813
cg19442696	-0.000826526	0.00226509	0.715876
cg19442761	-0.000757934	0.00446643	0.865556
cg19442769	0.00324196	0.00419016	0.440733
cg19442824	-0.00184623	0.00342342	0.590754
cg19442889	0.000820627	0.00283922	0.773091
cg19442900	0.00068717	0.00362388	0.849948
cg19442915	-0.00408685	0.00390624	0.297705
cg19442920	-0.00956176	0.00748081	0.203832
cg19443023	0.00186953	0.00412473	0.651246
cg19443075	0.00365557	0.00282931	0.199003
cg19443189	-0.000688531	0.00197769	0.728382
cg19443198	0.0027282	0.00397534	0.493955
cg19443231	0.00836255	0.0101304	0.410846
cg19443311	0.00146854	0.00342834	0.669217
cg19443418	0.000578136	0.00302337	0.848698
cg19443475	-0.00263323	0.00278043	0.345648
cg19443556	0.00403474	0.00394682	0.308854
cg19443642	0.0162051	0.00888326	0.070783
cg19443677	-0.00622038	0.00324917	0.0581142
cg19443683	0.00103867	0.00356177	0.77112
cg19443705	0.00074856	0.004702	0.873798
cg19443707	0.00406209	0.00527145	0.442577
cg19443719	0.000608676	0.00441271	0.890538
cg19443750	0.000510803	0.00682288	0.940455
cg19443786	0.0237849	0.0409117	0.562159
cg19443833	-0.00561226	0.00629217	0.374335
cg19443878	0.000131228	0.006638	0.984263
cg19444027	0.00508041	0.00232362	0.0308651
cg19444106	0.00980813	0.00683398	0.154017
cg19444153	-0.00815147	0.00825384	0.325479
cg19444155	0.00477217	0.00231759	0.0418033
cg19444218	-0.002359	0.0037976	0.535742
cg19444377	0.00165019	0.00191485	0.390647
cg19444390	-0.0035928	0.00201212	0.0768735
cg19444422	0.0026561	0.00353212	0.453637
cg19444498	-0.00220338	0.00670369	0.74301
cg19444508	0.00528641	0.0101813	0.604627
cg19444580	-0.000629147	0.00105938	0.553789
cg19444609	0.000417667	0.00255706	0.870546
cg19444690	0.00118679	0.0017764	0.505452
cg19444703	-0.00332485	0.00300127	0.270315
cg19444729	-0.00296596	0.00324954	0.363345
cg19444735	0.00323344	0.0082583	0.696144
cg19444779	-0.0103964	0.00459134	0.0254778
cg19444803	0.00685025	0.00466448	0.144744
cg19444859	0.00334017	0.00719729	0.643486
cg19444866	-0.00202883	0.0062578	0.746386
cg19444925	-0.000817706	0.00322426	0.800262
cg19444998	-0.00691668	0.00330402	0.0385693
cg19445044	0.00633709	0.00839245	0.451777
cg19445047	-0.0175146	0.0183253	0.34125
cg19445072	-0.00279237	0.00347947	0.423947
cg19445082	-0.00365394	0.00835054	0.662541
cg19445083	0.000534255	0.00443772	0.90439
cg19445097	-0.00403611	0.00439294	0.360189
cg19445178	0.0139142	0.0112215	0.217582
cg19445188	-0.00989631	0.00900728	0.274255
cg19445191	0.037947	0.0488736	0.439132
cg19445205	0.00242108	0.00216782	0.266459
cg19445207	0.0043893	0.00763039	0.566284
cg19445217	0.00146947	0.00433018	0.734978
cg19445230	0.0095862	0.00678327	0.160367
cg19445285	-0.00443491	0.00378924	0.244327
cg19445322	0.00224541	0.00681811	0.742522
cg19445335	0.0103499	0.00866752	0.234961
cg19445432	-0.00108365	0.00414347	0.794163
cg19445457	-0.00148454	0.0121121	0.90267
cg19445483	7.90483e-05	0.00624388	0.989921
cg19445540	0.000240018	0.00190188	0.8998
cg19445562	0.00380754	0.00568533	0.504419
cg19445578	0.0036656	0.0069805	0.600537
cg19445579	0.000395977	0.00550084	0.942742
cg19445588	0.000658961	0.00947088	0.944654
cg19445598	-0.0031792	0.00122938	0.0109915
cg19445651	0.000747345	0.00159554	0.640412
cg19445664	-0.0113668	0.00416283	0.00734654
cg19445684	-0.000150885	0.00597205	0.979888
cg19445690	0.00408638	0.00597945	0.495763
cg19445726	-0.00748126	0.00483601	0.124687
cg19445734	-0.00446992	0.00873151	0.609708
cg19445748	-0.0141682	0.00936851	0.133268
cg19445758	-0.00354649	0.00391638	0.367116
cg19445880	-0.000150586	0.00308978	0.961216
cg19445909	0.00010593	0.00350775	0.975962
cg19445996	-0.00402846	0.0055824	0.472023
cg19446018	-0.00239128	0.00287723	0.407683
cg19446077	-0.00242484	0.00589319	0.681519
cg19446095	-0.00412594	0.0102626	0.688423
cg19446165	0.0178722	0.00904965	0.05074
cg19446264	-0.00278364	0.00314142	0.377458
cg19446296	0.000659424	0.00316427	0.835298
cg19446340	-0.00170761	0.0062511	0.785226
cg19446350	0.00171296	0.00473457	0.718184
cg19446360	0.00101687	0.00286403	0.723221
cg19446385	-0.00252541	0.0151088	0.867555
cg19446481	0.00651459	0.00645667	0.315163
cg19446492	0.00782178	0.00579512	0.179828
cg19446494	0.000357378	0.0054049	0.947399
cg19446499	-0.00300872	0.00364095	0.410359
cg19446575	-0.0187616	0.00794528	0.0199363
cg19446589	0.0136781	0.00934919	0.14626
cg19446621	-0.00055105	0.00177247	0.756459
cg19446625	0.00572021	0.00494308	0.249646
cg19446741	-0.000445311	0.0011914	0.709282
cg19446777	6.8277e-05	0.00549772	0.990113
cg19446790	-0.0112012	0.00757306	0.141924
cg19446798	0.000469981	0.000877287	0.593214
cg19446817	0.0138234	0.0162894	0.397907
cg19446838	-0.00158988	0.00178851	0.375938
cg19446854	-0.000460443	0.00408645	0.910489
cg19446858	0.00483613	0.00661955	0.46656
cg19446990	-0.00250682	0.00709663	0.724571
cg19447020	-0.00462331	0.00671988	0.492872
cg19447040	9.99665e-05	0.00592055	0.986559
cg19447113	0.00508663	0.0111102	0.647958
cg19447125	0.00918204	0.0045825	0.0475144
cg19447156	0.00154932	0.00138632	0.26614
cg19447201	0.00478494	0.00378461	0.208742
cg19447217	-0.00166455	0.00518043	0.748571
cg19447221	0.00688136	0.00724193	0.344051
cg19447275	-0.0169169	0.0123532	0.173605
cg19447326	-0.00179224	0.00384962	0.642432
cg19447336	-0.000358138	0.00277287	0.897465
cg19447354	-0.00461224	0.00509368	0.367153
cg19447496	0.000393296	0.0039977	0.921806
cg19447501	0.00855858	0.00830996	0.305267
cg19447516	0.00218419	0.00349234	0.532967
cg19447593	-0.00126131	0.0038249	0.742195
cg19447596	-0.00326935	0.00752232	0.664675
cg19447627	0.00834239	0.0070943	0.242117
cg19447629	-0.00648385	0.00553684	0.244068
cg19447636	-0.000333263	0.00224285	0.882145
cg19447692	0.0128644	0.010085	0.204736
cg19447725	0.00783523	0.0060813	0.200258
cg19447763	0.00316563	0.00335406	0.347294
cg19447782	0.00358133	0.0068398	0.60159
cg19447818	0.00373128	0.00369668	0.314977
cg19447923	-0.00221752	0.00571378	0.698678
cg19447928	0.00716984	0.0068151	0.29504
cg19447956	0.00594538	0.00791471	0.454119
cg19447962	-0.00192663	0.00315973	0.543266
cg19447966	-0.00106158	0.00745452	0.887014
cg19447973	-0.00175001	0.00340902	0.608719
cg19448030	-0.00333282	0.0062267	0.59354
cg19448053	-0.00245111	0.00351377	0.486891
cg19448065	-0.00563356	0.00935472	0.548248
cg19448109	0.00135245	0.00149214	0.366681
cg19448144	0.00218178	0.00364572	0.550749
cg19448269	0.000696452	0.00118653	0.558408
cg19448292	-0.00186299	0.00593785	0.754296
cg19448311	-0.00132502	0.00664946	0.842415
cg19448318	-0.0101161	0.00478851	0.0368587
cg19448365	-0.000647381	0.0058993	0.912813
cg19448420	-0.00480989	0.00759449	0.527803
cg19448426	-0.0180502	0.0111552	0.108455
cg19448458	-0.00308035	0.0085635	0.719744
cg19448478	0.00254322	0.00555583	0.648014
cg19448587	0.00447393	0.00222766	0.0470121
cg19448596	0.00375055	0.00340021	0.272376
cg19448644	0.00054898	0.00369552	0.882174
cg19448666	0.00545294	0.00901374	0.54643
cg19448770	-0.00336259	0.00342501	0.328328
cg19448816	-0.0189744	0.00803413	0.0199167
cg19448822	-0.00188782	0.00493261	0.702652
cg19448829	0.00120736	0.000877247	0.171474
cg19448837	0.00196392	0.00553906	0.723587
cg19448908	0.0034041	0.00519135	0.513346
cg19448935	-0.000678965	0.00122602	0.580823
cg19448990	-0.00214545	0.00119577	0.0754799
cg19448993	-0.00115053	0.00432067	0.790509
cg19449067	0.00561664	0.00940389	0.551534
cg19449111	0.00888067	0.00785824	0.260844
cg19449173	-0.00329366	0.00941721	0.727184
cg19449219	-0.000431698	0.000940659	0.647173
cg19449227	-0.000960378	0.00254834	0.706987
cg19449260	0.0120528	0.00647003	0.0651017
cg19449375	0.000940153	0.00423462	0.824706
cg19449377	0.00236171	0.00271018	0.385388
cg19449565	0.0237803	0.0104868	0.0252699
cg19449579	-0.00169832	0.00148422	0.254959
cg19449588	2.61141e-05	0.0029715	0.993004
cg19449626	-0.00530517	0.00503619	0.294421
cg19449738	3.75651e-05	0.00229805	0.986987
cg19449917	0.0128809	0.0112634	0.255225
cg19449919	0.00994164	0.00432757	0.023461
cg19449934	-0.0117079	0.00729476	0.111317
cg19449935	0.000489291	0.00126611	0.699896
cg19449943	0.00458815	0.0037908	0.228698
cg19449948	0.01426	0.00876199	0.106445
cg19449969	0.00225924	0.00568732	0.691945
cg19449975	-0.00416458	0.00471382	0.378868
cg19450008	-0.0138705	0.0115895	0.233905
cg19450025	0.00351406	0.00271341	0.197959
cg19450029	0.00301029	0.00282167	0.288336
cg19450036	0.000144018	0.00127179	0.910043
cg19450046	0.00219329	0.0013174	0.098734
cg19450056	-0.00106285	0.00215793	0.623307
cg19450111	0.0162187	0.0101127	0.111574
cg19450119	0.00989498	0.00619184	0.112846
cg19450145	-0.0016141	0.00201222	0.424165
cg19450233	0.00513198	0.00402535	0.204977
cg19450240	0.00196974	0.0101062	0.84582
cg19450275	0.00170701	0.00186614	0.362299
cg19450398	0.000804076	0.00629942	0.898661
cg19450406	-0.00299044	0.00238823	0.213121
cg19450412	-0.000672831	0.00683294	0.921736
cg19450479	-0.00245358	0.00891886	0.783746
cg19450499	-0.000388971	0.00122308	0.751057
cg19450531	-0.00148898	0.00112321	0.187654
cg19450714	-0.000227996	0.00226391	0.919962
cg19450780	-0.000131496	0.00947805	0.988955
cg19450816	0.0102526	0.00545373	0.0627156
cg19450817	-0.0100013	0.00804595	0.216456
cg19450830	0.00591349	0.00412431	0.154411
cg19450840	-0.00887319	0.00854763	0.301465
cg19450904	0.00325304	0.00479261	0.498688
cg19451021	-0.00516202	0.00317014	0.106266
cg19451026	-0.00281546	0.00420495	0.504517
cg19451038	0.00011624	0.00154625	0.940209
cg19451143	-0.00862228	0.00686413	0.21168
cg19451167	0.00168386	0.00862332	0.845537
cg19451168	0.00143897	0.00492559	0.770719
cg19451191	-0.00132536	0.00328614	0.687482
cg19451198	0.00314681	0.00318927	0.325923
cg19451221	0.00377337	0.00519352	0.469015
cg19451261	-0.00662727	0.0142839	0.643571
cg19451311	-0.00929257	0.00740095	0.211877
cg19451397	-0.000547355	0.00555043	0.92162
cg19451417	-5.79344e-05	0.00609378	0.992431
cg19451435	0.000328616	0.00142028	0.817446
cg19451463	-0.00165029	0.00402616	0.682668
cg19451466	0.000253148	0.00117581	0.829927
cg19451564	-0.00469877	0.00718458	0.514448
cg19451566	0.00591486	0.00878767	0.502279
cg19451584	0.028185	0.014539	0.0550696
cg19451673	0.00600704	0.00438013	0.172982
cg19451698	-4.42338e-05	0.00137697	0.97443
cg19451732	0.00116444	0.00957936	0.903468
cg19451845	-0.00038409	0.00114779	0.738528
cg19451847	0.000867931	0.00540748	0.872772
cg19451848	0.000194001	0.0028252	0.945376
cg19451858	0.00353751	0.00331332	0.287968
cg19451873	-0.00120651	0.00508658	0.812938
cg19452003	0.00582916	0.0064766	0.370034
cg19452011	-0.00995495	0.0105869	0.349085
cg19452056	0.00152844	0.00139925	0.277035
cg19452094	-0.0031297	0.00406607	0.44309
cg19452170	0.0105234	0.00639961	0.102902
cg19452173	-0.0028412	0.00617277	0.646208
cg19452184	0.00111912	0.00369529	0.762566
cg19452202	0.00258986	0.00490803	0.598766
cg19452248	-0.00500832	0.0085695	0.560103
cg19452276	-0.00216813	0.0050235	0.666864
cg19452298	-0.00261148	0.00464134	0.574794
cg19452315	-0.00249976	0.00123355	0.0450915
cg19452338	-0.00213558	0.00411163	0.604506
cg19452364	0.000923515	0.00607324	0.879411
cg19452535	8.81948e-05	0.00128144	0.945252
cg19452633	0.00302935	0.00407271	0.458544
cg19452685	0.000550495	0.00257775	0.831281
cg19452709	-0.00349814	0.00665404	0.600125
cg19452754	0.0055059	0.00415186	0.187495
cg19452782	-0.00056018	0.00108225	0.605754
cg19452802	0.00261743	0.00264	0.323602
cg19452853	-0.00341782	0.00319226	0.286625
cg19452914	-0.00208365	0.0049253	0.67307
cg19452916	0.00662307	0.00367412	0.0741357
cg19452928	0.00141536	0.00412215	0.731975
cg19452944	0.00311267	0.0107702	0.773111
cg19452953	0.00205122	0.00300539	0.496324
cg19452992	0.00140623	0.0024032	0.559625
cg19453003	0.00220107	0.00440579	0.618347
cg19453059	0.00815643	0.00624749	0.19438
cg19453093	-0.00157315	0.00642808	0.807113
cg19453113	0.00109401	0.00224041	0.626284
cg19453136	0.00508995	0.00327566	0.123037
cg19453154	0.00514528	0.00210267	0.015958
cg19453181	-0.000551594	0.00138878	0.69199
cg19453250	0.00325892	0.00548107	0.553326
cg19453353	-0.00180019	0.00773545	0.816404
cg19453486	-0.0104364	0.00425448	0.0157078
cg19453488	0.014697	0.0102263	0.153455
cg19453498	0.00753266	0.003872	0.0542309
cg19453514	-0.00298647	0.00446862	0.505304
cg19453566	0.00122681	0.0043846	0.780148
cg19453618	-0.000786077	0.0011188	0.483757
cg19453651	0.00158668	0.000928878	0.0903744
cg19453665	-0.00531678	0.00334157	0.114405
cg19453686	0.00795962	0.00282673	0.0057502
cg19453726	0.002925	0.00781212	0.708801
cg19453742	0.0150321	0.00766356	0.0523015
cg19453744	0.00395341	0.00389586	0.312402
cg19453769	-0.000685497	0.00196451	0.727789
cg19453780	-0.000896734	0.0021071	0.671232
cg19453794	0.00206889	0.00326467	0.527555
cg19453818	0.00496081	0.00817034	0.544965
cg19453892	-0.00479291	0.00688871	0.488019
cg19453893	-0.00525011	0.00707514	0.45961
cg19453929	0.00312952	0.00521622	0.549746
cg19453938	0.00893311	0.00545925	0.104579
cg19453964	-0.0039172	0.00437138	0.372121
cg19453980	-0.00136606	0.00449016	0.761514
cg19453991	-0.00104856	0.00183983	0.569872
cg19453997	-0.00207626	0.00190737	0.27869
cg19454017	-0.0134539	0.00726109	0.0665331
cg19454043	0.012462	0.00590652	0.0370962
cg19454081	0.00059534	0.00379086	0.875491
cg19454119	0.00739715	0.0049255	0.135961
cg19454239	0.00256288	0.00382236	0.503921
cg19454262	-0.00140589	0.00282947	0.620251
cg19454272	-0.00709091	0.0157903	0.65425
cg19454294	-0.010592	0.00676414	0.120192
cg19454317	-0.00464387	0.00395324	0.242606
cg19454397	0.00310201	0.00292629	0.291403
cg19454405	-5.05266e-05	0.00108068	0.962792
cg19454487	-4.03186e-05	0.00518738	0.993812
cg19454508	0.00112528	0.00115162	0.330612
cg19454599	0.000247887	0.00756534	0.973919
cg19454603	0.00101459	0.00147013	0.491537
cg19454646	0.00287885	0.00370433	0.438704
cg19454651	0.000434347	0.00337719	0.897895
cg19454718	-0.0030505	0.00242912	0.211801
cg19454755	0.00782426	0.00849206	0.358842
cg19454930	-2.15343e-05	0.00583627	0.997063
cg19454959	-0.000887545	0.00108672	0.415822
cg19454999	0.0107864	0.00931559	0.249376
cg19455016	-0.00200827	0.00507478	0.693053
cg19455028	-0.0660872	0.0464437	0.157529
cg19455034	-0.0340178	0.0122964	0.00663048
cg19455115	0.0176817	0.0140979	0.212379
cg19455142	0.000489897	0.00141409	0.729663
cg19455144	-0.00142906	0.00412599	0.729726
cg19455171	0.00634346	0.00947096	0.504377
cg19455189	0.00844768	0.00542884	0.122512
cg19455292	-0.0043553	0.00314255	0.168527
cg19455306	0.0125569	0.00823824	0.130273
cg19455322	-0.00525857	0.0083431	0.529789
cg19455323	-0.00214631	0.00393344	0.586387
cg19455335	0.000605011	0.00277887	0.828045
cg19455368	-0.00287421	0.00430913	0.506141
cg19455377	-0.00374107	0.00486993	0.443986
cg19455421	0.00140288	0.00118643	0.239536
cg19455642	0.00311483	0.0034633	0.370379
cg19455724	-0.000897795	0.00344027	0.794598
cg19455763	-0.00586367	0.00553182	0.29143
cg19455840	0.000144331	0.00155904	0.926405
cg19455895	-0.00448087	0.00559653	0.425029
cg19455903	0.0106034	0.00717533	0.142281
cg19455917	0.00322539	0.00470041	0.494009
cg19455923	0.00165253	0.00386314	0.669642
cg19455931	-0.00153347	0.00373307	0.682019
cg19455952	-0.00408117	0.00539891	0.451281
cg19455953	0.000575685	0.0012445	0.64456
cg19455963	0.0016378	0.00116345	0.161985
cg19456007	-0.00762617	0.00479582	0.114615
cg19456031	0.000776714	0.00257748	0.763709
cg19456032	-0.00811424	0.00814833	0.321486
cg19456061	0.00150189	0.0108377	0.89003
cg19456075	0.000749749	0.0124124	0.951942
cg19456079	-0.00426124	0.00381353	0.266214
cg19456083	0.00528957	0.00652413	0.419217
cg19456125	-0.00278132	0.00355334	0.435436
cg19456143	0.00527938	0.00603467	0.383532
cg19456154	-0.00486287	0.00585982	0.40838
cg19456164	0.000586578	0.000917264	0.523813
cg19456201	0.00176438	0.00171919	0.306968
cg19456275	-0.00217189	0.00128465	0.0936851
cg19456318	0.0266955	0.0144439	0.067209
cg19456400	0.00452559	0.00369285	0.222957
cg19456419	-0.00315302	0.00212187	0.140098
cg19456424	-0.00605024	0.0114319	0.597685
cg19456451	-0.000660894	0.00588658	0.910809
cg19456540	0.00109891	0.00145885	0.452868
cg19456556	-0.00106347	0.00494459	0.830098
cg19456622	0.0022228	0.00200636	0.270288
cg19456628	-0.00217387	0.00383054	0.571502
cg19456687	0.00137126	0.00416088	0.742348
cg19456763	-0.000497544	0.00328492	0.879883
cg19456812	0.00628133	0.0142119	0.659358
cg19456852	-0.00178213	0.0017406	0.308109
cg19456890	0.00326156	0.00642879	0.612916
cg19456914	-0.00416843	0.0022019	0.0609244
cg19456938	0.00101363	0.00245723	0.680753
cg19456953	0.000556176	0.00107909	0.607282
cg19456997	-0.00198653	0.00814215	0.807692
cg19457121	0.000164538	0.00648312	0.979797
cg19457132	-0.000229511	0.00117843	0.845934
cg19457237	-0.0214468	0.0175823	0.225107
cg19457263	-0.00165304	0.00257416	0.522078
cg19457371	0.00473713	0.00488802	0.334569
cg19457456	0.00574555	0.00645919	0.375633
cg19457477	-0.00628673	0.00678443	0.356106
cg19457506	0.0181829	0.0178491	0.310542
cg19457556	0.0011047	0.00266757	0.679576
cg19457573	-0.00906574	0.00382193	0.0193965
cg19457603	-0.00246868	0.00283088	0.385045
cg19457719	0.00156535	0.00365776	0.669507
cg19457763	0.00625196	0.00595973	0.29642
cg19457823	0.00621895	0.0092864	0.504438
cg19457829	-0.00524449	0.00836275	0.531854
cg19457840	-0.0133067	0.00672119	0.0501773
cg19457908	-0.0051048	0.00738616	0.490914
cg19457909	-0.00430488	0.00468212	0.359847
cg19458020	0.00460711	0.00839137	0.584078
cg19458022	-0.00864019	0.00692329	0.214638
cg19458078	0.00050199	0.00348475	0.885717
cg19458257	0.00169734	0.002272	0.456588
cg19458266	-0.00233962	0.00274755	0.396294
cg19458269	0.00569806	0.0064944	0.382159
cg19458337	-0.00203291	0.00323138	0.530556
cg19458350	0.00136499	0.00757584	0.857339
cg19458406	-0.00385542	0.00582382	0.509326
cg19458408	0.000216135	0.00545842	0.968485
cg19458410	0.00937782	0.00767614	0.224392
cg19458452	-0.000684925	0.00498929	0.891057
cg19458485	0.000452981	0.00190926	0.812892
cg19458497	0.00528785	0.00623605	0.398275
cg19458529	0.0019693	0.00262958	0.455487
cg19458593	0.00202242	0.00360346	0.575751
cg19458602	0.0113338	0.00532072	0.0353492
cg19458608	0.00103033	0.00128862	0.425658
cg19458659	-0.00473781	0.00681544	0.488396
cg19458697	-0.00310189	0.00565759	0.584597
cg19458741	-0.00154738	0.0156341	0.921335
cg19458787	0.00239725	0.010048	0.811867
cg19458812	-0.00339708	0.00627842	0.589532
cg19458842	0.00312843	0.00365519	0.393888
cg19458874	0.0141732	0.00498861	0.00534236
cg19458886	-0.00865178	0.00598486	0.151078
cg19458891	-0.00502142	0.00420489	0.234928
cg19458893	0.00197172	0.00276201	0.476791
cg19458968	0.0056099	0.00510975	0.274611
cg19458996	6.20041e-05	0.00300447	0.983572
cg19459056	-0.00499763	0.00449067	0.268137
cg19459093	-0.000859779	0.00118625	0.470095
cg19459094	-0.00100637	0.0062607	0.872584
cg19459178	0.00877885	0.00483482	0.0720834
cg19459196	-0.00510784	0.00358578	0.15709
cg19459207	0.001849	0.00777563	0.812475
cg19459212	0.00133354	0.00314895	0.672752
cg19459263	-0.00123205	0.00518839	0.812731
cg19459332	-0.000888332	0.00154743	0.567072
cg19459342	-0.00217381	0.00289242	0.453897
cg19459349	-0.00520917	0.00606176	0.391983
cg19459432	-0.00155874	0.00374491	0.67804
cg19459434	-0.00235478	0.00464846	0.613451
cg19459447	-0.00198971	0.00931563	0.831257
cg19459454	0.00723444	0.0049956	0.150365
cg19459467	-0.00809452	0.00970851	0.406194
cg19459470	0.0186895	0.00919664	0.0444988
cg19459483	0.000976322	0.00322631	0.762746
cg19459508	-5.39375e-05	0.00132083	0.967499
cg19459542	0.00157641	0.00220007	0.475156
cg19459600	0.00148805	0.00756015	0.844318
cg19459675	-0.000592939	0.00117524	0.614885
cg19459744	0.0138168	0.00627921	0.029831
cg19459784	-0.00138987	0.000906127	0.127884
cg19459791	-0.00323045	0.00414066	0.436933
cg19459804	0.000926202	0.00174277	0.596157
cg19459834	2.99289e-05	0.00212085	0.988766
cg19459843	-0.00100983	0.00279527	0.718582
cg19459876	0.000278611	0.00170895	0.870788
cg19459962	0.00127148	0.00374401	0.73479
cg19459978	-0.00229578	0.00274711	0.405098
cg19460016	0.00862293	0.00339044	0.0123449
cg19460042	0.000506058	0.00151076	0.738275
cg19460095	-0.00424953	0.00621901	0.495821
cg19460179	9.52866e-06	0.00302524	0.997492
cg19460214	-0.000365133	0.00417134	0.930404
cg19460293	0.00366659	0.00224287	0.104903
cg19460368	0.00402446	0.00310489	0.197582
cg19460391	-0.0092958	0.00734592	0.208341
cg19460403	0.00403419	0.00270698	0.138958
cg19460453	0.00341247	0.00336232	0.312334
cg19460508	0.0110438	0.00647446	0.0908277
cg19460561	0.00501825	0.00472307	0.290295
cg19460570	0.00564921	0.00604858	0.352327
cg19460617	0.00112752	0.00409545	0.783585
cg19460792	-0.00235063	0.00381901	0.539468
cg19460814	0.0042679	0.00774006	0.582456
cg19460817	0.00244899	0.00432667	0.572511
cg19460836	0.00177183	0.00861286	0.837384
cg19460902	0.00416116	0.00565275	0.463191
cg19460909	-0.00587422	0.00638347	0.359434
cg19460978	-0.00153661	0.00478623	0.748772
cg19460995	0.0163634	0.0193362	0.399212
cg19461093	0.00692786	0.0069028	0.31772
cg19461099	0.0059826	0.00937106	0.524509
cg19461252	-0.0118341	0.0147481	0.424013
cg19461260	-0.00330673	0.00342398	0.336247
cg19461320	0.00183966	0.00474634	0.699051
cg19461344	-0.000656444	0.00212307	0.757747
cg19461383	-0.0301977	0.0162603	0.0659187
cg19461392	0.000426025	0.00405491	0.916513
cg19461408	0.00359766	0.0062034	0.563113
cg19461414	0.0064731	0.0035303	0.0693711
cg19461464	0.00307751	0.0042687	0.472443
cg19461519	-0.0019466	0.00233108	0.40546
cg19461621	0.00187759	0.00168222	0.266752
cg19461644	-0.000125812	0.00118131	0.915375
cg19461687	0.00481225	0.00347061	0.168326
cg19461772	0.000378358	0.00856022	0.964824
cg19461782	0.000367356	0.00398252	0.926671
cg19461880	-0.00141068	0.00328365	0.668306
cg19461896	-0.00840204	0.0049271	0.0909159
cg19461907	0.00701065	0.00752124	0.353283
cg19462022	0.0305547	0.0225795	0.178716
cg19462052	-0.00276891	0.00361422	0.445219
cg19462087	-0.00582692	0.0108147	0.591097
cg19462116	-0.00315475	0.00957713	0.742465
cg19462117	-0.00434352	0.009537	0.649676
cg19462118	-0.000391599	0.00378395	0.91776
cg19462193	0.000935517	0.000936754	0.320103
cg19462210	0.00164325	0.00399894	0.681915
cg19462228	-0.000273141	0.00661914	0.967158
cg19462286	0.00406099	0.00510937	0.428404
cg19462296	-0.00176208	0.00298178	0.555746
cg19462307	0.00231461	0.00591798	0.696455
cg19462352	0.000768044	0.00369878	0.835881
cg19462364	0.00267257	0.00778925	0.732159
cg19462461	0.00491693	0.0047156	0.299335
cg19462523	-0.000831231	0.00220235	0.706569
cg19462635	-0.00406963	0.00832203	0.625785
cg19462712	-0.00478389	0.00424125	0.261754
cg19462732	0.00132022	0.00391895	0.736837
cg19462769	0.0192362	0.0104154	0.0674025
cg19462847	-0.00202067	0.00187576	0.283681
cg19462876	0.00278547	0.00352347	0.430879
cg19462926	-0.000793826	0.00311658	0.799414
cg19462976	-0.0157325	0.0114724	0.173009
cg19463010	-0.0101162	0.00705641	0.154466
cg19463022	-0.0086205	0.00744016	0.249066
cg19463066	-0.00382106	0.00659631	0.563569
cg19463078	0.00138486	0.00323054	0.668982
cg19463169	0.000685913	0.00507339	0.892698
cg19463183	8.59634e-05	0.00119944	0.942993
cg19463193	0.00316519	0.00641479	0.622681
cg19463199	-0.00151925	0.00382885	0.692277
cg19463228	0.00729215	0.00487555	0.137555
cg19463247	-0.00411834	0.00351701	0.244093
cg19463316	-0.000250284	0.00361635	0.944947
cg19463349	0.0216422	0.0116262	0.0652952
cg19463367	0.00224642	0.00303781	0.461158
cg19463471	-0.00395585	0.0021279	0.0656468
cg19463518	0.000605559	0.00136054	0.657116
cg19463531	0.00231092	0.00728061	0.751526
cg19463665	0.000260002	0.00104559	0.804075
cg19463703	0.00394476	0.00543558	0.469518
cg19463706	-0.00127977	0.00394962	0.746525
cg19463794	-0.00576053	0.0067407	0.394603
cg19463796	0.0106963	0.00817373	0.193344
cg19463838	-0.000323599	0.00511557	0.949674
cg19463851	-0.00154988	0.00837253	0.853474
cg19463885	-0.00066181	0.00156986	0.674145
cg19463892	0.00779506	0.00598445	0.1954
cg19463962	-0.00120953	0.00550035	0.826349
cg19463968	0.00697063	0.0036343	0.0576559
cg19463975	0.00401305	0.00459303	0.384136
cg19463976	0.00334308	0.00304645	0.274833
cg19463982	0.0126014	0.00787873	0.112544
cg19464016	-0.0010766	0.00157569	0.495854
cg19464037	0.00161098	0.00482925	0.739315
cg19464087	0.00199616	0.00871016	0.81915
cg19464094	0.00144037	0.00559958	0.797475
cg19464106	0.00102352	0.000981247	0.299157
cg19464140	-0.00186829	0.00322961	0.564096
cg19464155	-0.00580755	0.00764401	0.449
cg19464231	-0.000934739	0.00154805	0.547187
cg19464252	0.00254756	0.0042704	0.552003
cg19464309	-0.00193555	0.00376663	0.608356
cg19464361	0.00114832	0.0074403	0.877621
cg19464419	-0.007669	0.00480829	0.11354
cg19464524	0.00852982	0.00441292	0.0557707
cg19464563	-0.00499346	0.0039205	0.205414
cg19464574	0.00634274	0.00602954	0.295089
cg19464633	-0.00190174	0.00121683	0.120905
cg19464780	0.00704702	0.00479022	0.144061
cg19464804	-0.00513587	0.00568621	0.36835
cg19464815	0.0100384	0.00686333	0.146373
cg19464831	0.00412538	0.00675855	0.542838
cg19464876	-0.0033059	0.00414959	0.427322
cg19464917	0.000255535	0.0045307	0.955123
cg19465002	-0.00661014	0.00610493	0.281243
cg19465011	0.00984598	0.00432426	0.0246906
cg19465124	0.00157043	0.00336772	0.641894
cg19465140	-0.00145714	0.00341179	0.670133
cg19465165	0.000620689	0.00166473	0.709967
cg19465230	-0.000567714	0.00386471	0.883478
cg19465237	-0.00129035	0.00279948	0.645747
cg19465241	-0.00245226	0.00611469	0.689152
cg19465268	0.000856443	0.00655085	0.896217
cg19465320	0.00618856	0.00966964	0.52348
cg19465330	0.000762841	0.00320947	0.81256
cg19465345	0.000836726	0.00418035	0.841721
cg19465374	0.00365264	0.00347742	0.295801
cg19465451	-0.00129467	0.00126851	0.309632
cg19465455	-0.0101867	0.00946663	0.284213
cg19465469	0.002628	0.00446922	0.557702
cg19465484	-0.0358965	0.00950892	0.000257688
cg19465605	-0.00352329	0.00593412	0.553887
cg19465682	0.000572988	0.00678545	0.932854
cg19465737	0.0058227	0.00601406	0.33504
cg19465798	0.00177861	0.00138746	0.202518
cg19465823	0.00585185	0.00841306	0.488141
cg19465850	-0.0099354	0.00410349	0.017075
cg19465883	0.00306761	0.00569419	0.591146
cg19465960	-0.000487324	0.00344733	0.887838
cg19465982	-0.00166999	0.00667338	0.802856
cg19466034	0.00470939	0.00392963	0.233279
cg19466037	-0.00310778	0.00340705	0.363642
cg19466046	-0.00229187	0.00450502	0.611938
cg19466069	-0.00039948	0.00232972	0.864163
cg19466131	-0.00379811	0.00692675	0.58456
cg19466160	-0.00224	0.00290084	0.441628
cg19466177	-0.000541589	0.00975467	0.955822
cg19466178	0.000497889	0.00166558	0.765548
cg19466180	-3.17671e-05	0.000956895	0.973576
cg19466372	-0.00048943	0.0024958	0.844886
cg19466563	0.00156512	0.0046264	0.735769
cg19466605	0.00186925	0.00578019	0.747003
cg19466640	-0.00326664	0.0036636	0.374493
cg19466702	0.000848761	0.00448115	0.850117
cg19466774	0.00473977	0.00581152	0.41647
cg19466818	0.00680246	0.00436551	0.122001
cg19466822	0.00795892	0.0126373	0.530111
cg19466848	0.0200006	0.0108252	0.0672997
cg19466875	0.00155489	0.0074996	0.836129
cg19466906	0.00548886	0.00318951	0.0880286
cg19466922	0.00472467	0.00367956	0.201781
cg19466967	-0.00249398	0.00531604	0.63988
cg19466974	0.00269422	0.00139005	0.0551138
cg19467202	-0.0196676	0.0117683	0.0974672
cg19467203	0.00750809	0.00583129	0.200556
cg19467294	0.00340225	0.00129794	0.00997711
cg19467313	-0.00191072	0.00136389	0.164
cg19467332	-0.000860179	0.00274681	0.754744
cg19467356	0.00113689	0.00109037	0.299348
cg19467451	-0.00499543	0.00732064	0.49641
cg19467508	2.61985e-05	0.00100655	0.979281
cg19467576	0.000284126	0.00389032	0.941909
cg19467577	0.000791841	0.00980696	0.935791
cg19467586	0.00106406	0.00224744	0.636809
cg19467605	0.00491476	0.00475026	0.303071
cg19467803	0.000102028	0.0053925	0.984938
cg19467876	-0.00326525	0.0043092	0.450199
cg19467890	0.00128719	0.00793138	0.871369
cg19467930	0.00129274	0.00164196	0.43276
cg19467964	-1.39879e-05	0.00586666	0.998102
cg19468022	0.000774946	0.00166268	0.642062
cg19468028	-0.000644845	0.000920412	0.485003
cg19468029	-0.00544341	0.00538453	0.314226
cg19468042	0.00521121	0.00844384	0.538381
cg19468061	0.00121366	0.00122206	0.32279
cg19468290	0.00531329	0.00286649	0.0664294
cg19468294	-0.014675	0.00711741	0.0415366
cg19468297	0.0101878	0.00693961	0.144889
cg19468440	0.00241971	0.00416009	0.561973
cg19468504	-0.00214531	0.00127719	0.0958025
cg19468528	0.000315818	0.00366289	0.931445
cg19468534	0.0107729	0.0102227	0.294232
cg19468555	0.000347104	0.00459023	0.939858
cg19468576	-0.00304349	0.00535711	0.571089
cg19468660	-0.000555569	0.00328643	0.866063
cg19468734	0.00213093	0.00418039	0.611234
cg19468883	0.00871347	0.00990683	0.380991
cg19468906	-0.00250632	0.00625081	0.689214
cg19468925	0.00014293	0.00087979	0.871237
cg19468946	0.00370909	0.00425442	0.385172
cg19468962	-0.00335072	0.00263008	0.205302
cg19469068	0.00192174	0.000918648	0.0387053
cg19469081	-0.000566352	0.000949403	0.552022
cg19469087	-0.00206216	0.00339055	0.544282
cg19469189	0.00777519	0.011736	0.509007
cg19469254	0.00042836	0.00348474	0.902387
cg19469297	0.00130766	0.00124157	0.2945
cg19469373	-0.00859954	0.00957448	0.37102
cg19469447	0.00730725	0.0216745	0.736646
cg19469449	-0.0106069	0.0044021	0.0176037
cg19469450	-0.000236495	0.00314051	0.940107
cg19469502	-0.00428412	0.00474302	0.368333
cg19469508	0.0314028	0.0116581	0.00815468
cg19469649	-0.0023749	0.00315244	0.452819
cg19469654	0.00934441	0.00674077	0.168423
cg19469688	0.00378915	0.00689502	0.583723
cg19469722	-0.00250343	0.00387903	0.520003
cg19469731	-0.00246618	0.00352576	0.485705
cg19469742	-0.00224587	0.00521201	0.667367
cg19469764	0.0138952	0.00813311	0.0903195
cg19469802	-0.000566709	0.00411975	0.890836
cg19469999	-0.0111372	0.0114722	0.333744
cg19470045	-0.00508667	0.00803564	0.528015
cg19470138	-0.00234386	0.00796547	0.769109
cg19470159	-0.000941204	0.00122473	0.443807
cg19470226	0.000902608	0.00854281	0.916043
cg19470294	-0.00693263	0.00867814	0.426062
cg19470372	0.00540917	0.00662789	0.416163
cg19470379	0.00177411	0.00650023	0.78541
cg19470385	0.00924476	0.0359439	0.797497
cg19470459	-0.0267744	0.00857068	0.00227196
cg19470652	-0.00397361	0.00321258	0.218715
cg19470692	0.00611924	0.00797524	0.44453
cg19470701	-0.000153708	0.000979611	0.875601
cg19470726	-0.00652129	0.0030796	0.0364233
cg19470793	-0.00264926	0.00546085	0.628527
cg19470809	-0.000295607	0.00554875	0.957608
cg19470812	0.00201128	0.00303851	0.509374
cg19470832	0.00127744	0.00273966	0.641923
cg19470840	-0.00446391	0.00433488	0.305338
cg19470841	0.00544297	0.00703758	0.440906
cg19470843	0.00819739	0.00574346	0.156288
cg19470875	0.00607669	0.00384492	0.116824
cg19470962	-0.00222068	0.00267389	0.408019
cg19470964	0.00504089	0.00883356	0.569378
cg19470987	0.0144338	0.00734499	0.051876
cg19470992	0.00176436	0.00392834	0.654202
cg19471031	-0.000981113	0.00734318	0.893952
cg19471156	0.000914227	0.0030419	0.764319
cg19471178	-0.00462325	0.00432524	0.287413
cg19471229	0.00628225	0.00602848	0.299612
cg19471291	-0.000879747	0.000956817	0.359835
cg19471319	-0.00065087	0.00377777	0.863521
cg19471334	0.00606397	0.00379147	0.112555
cg19471343	-0.000255418	0.00321952	0.936909
cg19471376	-0.00121296	0.00107486	0.261525
cg19471399	-0.00120913	0.00412463	0.769951
cg19471403	0.00251211	0.00411744	0.543022
cg19471424	0.000827898	0.00124658	0.507969
cg19471430	0.0011062	0.00601285	0.854368
cg19471450	0.00372633	0.00834386	0.656029
cg19471466	-0.000982042	0.0163393	0.952181
cg19471485	0.00127353	0.00657918	0.846864
cg19471553	-0.00214201	0.00126234	0.0925016
cg19471574	0.00982786	0.00607006	0.108244
cg19471591	0.000298071	0.00197356	0.880222
cg19471599	-0.000724831	0.00665549	0.913471
cg19471613	-0.00970331	0.0087602	0.270382
cg19471655	-0.000533309	0.00555677	0.923712
cg19471678	-0.0050956	0.00381769	0.184671
cg19471684	0.00110861	0.00317372	0.727513
cg19471694	-0.00761691	0.00588628	0.198324
cg19471725	0.0173415	0.0107075	0.108137
cg19471856	0.00368926	0.0110907	0.740023
cg19471870	-0.0149797	0.00741807	0.0458389
cg19471911	0.00996836	0.0569795	0.861437
cg19471965	0.00342919	0.00353906	0.334656
cg19472078	-4.15365e-05	0.00162016	0.979592
cg19472079	0.00211254	0.00313269	0.501476
cg19472098	-0.000203624	0.00149525	0.891923
cg19472116	-0.000294283	0.00103869	0.777455
cg19472196	-0.00628634	0.00581976	0.282386
cg19472216	0.000310907	0.00117604	0.791983
cg19472218	-0.00683325	0.00914026	0.456269
cg19472250	0.00816034	0.00674658	0.228998
cg19472254	0.00146128	0.00334168	0.662745
cg19472282	0.0013619	0.00379492	0.720364
cg19472303	0.0037727	0.00287952	0.192815
cg19472310	-0.00157786	0.0176062	0.92875
cg19472312	0.000217499	0.0032553	0.946849
cg19472393	0.0018027	0.00508381	0.723558
cg19472471	0.00215918	0.00978871	0.825822
cg19472549	0.0138373	0.00995984	0.167495
cg19472590	0.00216345	0.00390378	0.580551
cg19472656	0.000836122	0.00336421	0.804176
cg19472786	0.00679647	0.0081944	0.40864
cg19472909	0.000117773	0.00286068	0.967234
cg19472956	0.00159431	0.00153187	0.300229
cg19472984	-0.00339117	0.00477051	0.478648
cg19473021	0.0030824	0.00429676	0.474635
cg19473056	0.000357571	0.00217082	0.869464
cg19473068	0.00429251	0.00671482	0.52396
cg19473146	0.00021466	0.00611147	0.972043
cg19473230	-0.000522505	0.00160699	0.745678
cg19473369	0.000520085	0.00110446	0.638632
cg19473377	-0.0193825	0.00882441	0.030119
cg19473392	-0.00185176	0.004774	0.698837
cg19473428	0.000387545	0.00496398	0.93791
cg19473570	-0.000223429	0.00273393	0.935012
cg19473634	-0.00725748	0.00647712	0.264906
cg19473653	-0.00448945	0.0047267	0.344255
cg19473656	0.00929779	0.00712517	0.194594
cg19473671	-0.0108927	0.00978422	0.267969
cg19473757	0.00240304	0.00303686	0.430446
cg19473799	-0.012855	0.00647939	0.0497037
cg19473834	0.0144321	0.0124196	0.24769
cg19473894	-0.00261732	0.00644288	0.685346
cg19473989	0.00264673	0.0122174	0.828886
cg19474015	-0.00499051	0.00486451	0.307148
cg19474029	0.00256148	0.00135744	0.0617492
cg19474047	0.00351474	0.00907229	0.699185
cg19474052	-0.00643198	0.003171	0.0448947
cg19474196	0.00206077	0.00379157	0.587857
cg19474239	0.000735809	0.00282198	0.79477
cg19474267	0.00159773	0.00780291	0.838131
cg19474271	-0.00167554	0.0031538	0.596278
cg19474346	-0.00249235	0.00290611	0.392931
cg19474418	0.000493504	0.00152229	0.746402
cg19474517	-0.00167804	0.0080724	0.835705
cg19474546	0.00570682	0.00427322	0.184426
cg19474559	0.00366385	0.004536	0.42096
cg19474725	-0.00472371	0.00540485	0.384002
cg19474801	-0.00726796	0.00431276	0.0947297
cg19474833	0.00724137	0.0107783	0.503064
cg19474865	-0.00776037	0.00488654	0.11508
cg19474888	-0.0176193	0.0059362	0.00366486
cg19474953	-0.0179202	0.0101321	0.0796727
cg19474983	0.00148191	0.00689469	0.830209
cg19475018	0.00674418	0.00623018	0.281355
cg19475020	-0.00197393	0.00318986	0.537296
cg19475030	0.00306172	0.00461942	0.508824
cg19475067	0.00845366	0.00460228	0.0688849
cg19475090	0.00353452	0.00380635	0.3551
cg19475184	-0.00579184	0.00735662	0.432771
cg19475194	-0.00182113	0.00123122	0.141913
cg19475224	0.00187295	0.00456527	0.682399
cg19475241	0.00388626	0.00568851	0.495906
cg19475258	-0.00219962	0.00275778	0.426787
cg19475270	0.00980009	0.00629354	0.122252
cg19475342	-0.00496085	0.00649731	0.446757
cg19475533	-0.00222412	0.00416467	0.594369
cg19475535	-0.00235236	0.00122333	0.0570295
cg19475575	-0.00872128	0.00611422	0.156537
cg19475658	-0.00125805	0.00532198	0.813563
cg19475689	-0.00442781	0.00167312	0.00930545
cg19475705	-0.0138362	0.00573323	0.0174293
cg19475855	0.00158604	0.00326606	0.628191
cg19475870	-0.00100957	0.00145698	0.489794
cg19475930	0.000702826	0.00115578	0.544355
cg19475961	0.00263781	0.00407013	0.518254
cg19475988	-0.00117229	0.00479741	0.807401
cg19476016	0.00199986	0.00156689	0.204482
cg19476021	0.00301264	0.00147768	0.0438284
cg19476037	-0.0053998	0.00365552	0.142439
cg19476053	0.00167382	0.00193298	0.388383
cg19476058	0.00198859	0.00339319	0.559018
cg19476064	0.00219321	0.00514017	0.670431
cg19476070	-0.00178479	0.0040303	0.658734
cg19476186	-0.00215412	0.00157357	0.173758
cg19476241	0.00155076	0.00340434	0.649614
cg19476303	0.00267725	0.00205925	0.196231
cg19476312	0.00678633	0.00967584	0.484528
cg19476334	0.00696974	0.00592834	0.242221
cg19476342	0.012563	0.0105875	0.237901
cg19476368	-0.000354035	0.00382751	0.926468
cg19476376	-0.00733786	0.0140294	0.601983
cg19476426	0.00380322	0.00343322	0.270334
cg19476445	0.011166	0.00570953	0.0529938
cg19476529	0.0104412	0.00719368	0.149452
cg19476573	0.00176619	0.00354629	0.619433
cg19476594	0.0022965	0.00802464	0.775268
cg19476597	-0.0075841	0.00488704	0.123512
cg19476622	-0.00150399	0.00276385	0.587409
cg19476643	0.00402056	0.00488147	0.411897
cg19476647	-0.00190187	0.00551275	0.730745
cg19476792	-0.00854711	0.00590513	0.150577
cg19476878	-0.00147782	0.00419593	0.725347
cg19476918	0.00574843	0.00396157	0.149561
cg19476940	0.00530706	0.00410749	0.199002
cg19477001	0.000131412	0.00186965	0.94409
cg19477020	0.0028204	0.00169297	0.0985175
cg19477032	0.00169261	0.00527592	0.748946
cg19477084	-0.00157876	0.00200871	0.433553
cg19477190	0.00168174	0.00188356	0.37385
cg19477192	0.0161021	0.00569886	0.00559127
cg19477205	0.00821755	0.0104016	0.43118
cg19477209	0.00514727	0.00426244	0.229749
cg19477236	-0.000378565	0.00411811	0.92692
cg19477243	0.00126581	0.00153361	0.410913
cg19477247	0.00583772	0.00332734	0.0820851
cg19477293	-0.00155773	0.00210905	0.4617
cg19477346	-0.006879	0.00433059	0.115
cg19477361	0.000162835	0.00496548	0.973898
cg19477370	0.00363428	0.00409849	0.37712
cg19477408	-0.000478144	0.00302695	0.874771
cg19477411	0.00200209	0.00434496	0.645847
cg19477433	-0.00208923	0.00410735	0.611993
cg19477460	-0.004474	0.00943489	0.636282
cg19477551	-0.00778886	0.005712	0.175429
cg19477568	-0.00489774	0.00364128	0.181323
cg19477600	-0.000683787	0.0066145	0.917849
cg19477601	-0.000195331	0.00395072	0.960655
cg19477618	0.00684101	0.00513843	0.18578
cg19477629	0.00369372	0.00641889	0.566145
cg19477640	0.000642765	0.00133477	0.631062
cg19477674	-0.00702583	0.00389365	0.0738512
cg19477686	0.00657872	0.00290646	0.0255325
cg19477689	-0.00125235	0.00307005	0.684108
cg19477706	-0.00317401	0.00554184	0.567972
cg19477793	-0.00707065	0.00424346	0.0984589
cg19477921	-0.00114397	0.00371687	0.758823
cg19477926	-0.0031503	0.00449622	0.484971
cg19477942	-0.023007	0.0186198	0.219185
cg19477945	-0.00702692	0.00496329	0.159615
cg19477977	0.00136877	0.0129812	0.916213
cg19477978	-0.00391542	0.00370452	0.292817
cg19478057	0.00159276	0.0012931	0.220628
cg19478072	0.000487336	0.00147358	0.741477
cg19478076	0.00932411	0.00699415	0.185194
cg19478079	-0.0176224	0.00768958	0.023791
cg19478105	0.00389407	0.00333971	0.246095
cg19478111	-0.00391641	0.00408133	0.339328
cg19478129	-0.0022952	0.00147679	0.122964
cg19478135	-0.000599923	0.00258512	0.816909
cg19478164	0.0046051	0.00476824	0.336232
cg19478190	-0.00535991	0.00500289	0.28631
cg19478228	-0.00159249	0.00299905	0.596472
cg19478260	-0.000697962	0.00447875	0.876441
cg19478280	0.00966506	0.0242047	0.690429
cg19478288	0.00121377	0.00500869	0.808965
cg19478298	-5.09089e-05	0.00122025	0.966796
cg19478371	-0.000460519	0.00381659	0.904175
cg19478374	0.000800774	0.00219425	0.715843
cg19478381	-0.00280398	0.0020904	0.182518
cg19478400	-0.00236716	0.00298304	0.429142
cg19478410	0.000631338	0.00850946	0.940989
cg19478417	0.00757162	0.00925854	0.415209
cg19478478	0.00127808	0.00678165	0.850855
cg19478539	0.00320279	0.00554109	0.56442
cg19478556	-0.00126487	0.00422901	0.765423
cg19478558	0.00590686	0.00684482	0.389999
cg19478606	-0.00432968	0.00346136	0.213592
cg19478638	-0.00751159	0.00578831	0.19705
cg19478678	0.00229742	0.00283673	0.419725
cg19478682	-0.000723604	0.00171616	0.674096
cg19478709	-0.0013249	0.00799276	0.868642
cg19478711	-0.00216433	0.00499772	0.665802
cg19478735	-0.00450149	0.00382635	0.241911
cg19478743	0.00153551	0.00234531	0.513995
cg19478779	-0.0108696	0.00685854	0.115825
cg19478820	-0.00162034	0.0031187	0.604397
cg19478896	0.00154609	0.00433294	0.721896
cg19478945	0.00469859	0.00728166	0.520076
cg19478951	0.00152979	0.00335454	0.649248
cg19478962	-9.14064e-05	0.00598803	0.987848
cg19478981	-0.00210131	0.00396772	0.597437
cg19478983	-0.00152	0.000850776	0.0767073
cg19479042	0.00229284	0.00350003	0.513752
cg19479086	-0.0116787	0.00555632	0.0378064
cg19479140	0.000933695	0.00566304	0.869339
cg19479214	-0.0104528	0.00995288	0.295873
cg19479330	0.00352985	0.00358671	0.327164
cg19479366	-0.000979751	0.00124764	0.433946
cg19479373	-6.86346e-05	0.00519455	0.989482
cg19479481	0.000844201	0.000974631	0.388246
cg19479517	0.00135593	0.00589052	0.818365
cg19479609	0.00107646	0.00573429	0.851433
cg19479654	-0.000556224	0.00674797	0.934453
cg19479687	-0.010346	0.0117763	0.381533
cg19479722	0.00143816	0.00448216	0.748912
cg19479744	0.00240762	0.00860756	0.780216
cg19479765	0.00332222	0.00464522	0.47598
cg19479828	-0.00187006	0.00399922	0.640974
cg19479919	0.000784953	0.00115958	0.499848
cg19479935	-0.00373825	0.00562185	0.50745
cg19479972	-0.00321673	0.00773608	0.678345
cg19480117	0.00558867	0.00753716	0.459953
cg19480152	0.000981449	0.00111449	0.380406
cg19480171	-0.00716927	0.00670596	0.287328
cg19480198	0.000131115	0.00653942	0.984039
cg19480263	-0.00084738	0.00997024	0.93242
cg19480274	-0.000489299	0.00411082	0.905467
cg19480291	0.00258151	0.00448324	0.565896
cg19480385	0.00447846	0.00428359	0.298046
cg19480422	0.00374588	0.00385934	0.333839
cg19480425	0.00149443	0.00640431	0.815918
cg19480482	0.00569215	0.0058701	0.334293
cg19480554	0.00614213	0.00892031	0.492527
cg19480675	-0.00662283	0.00610318	0.280188
cg19480682	0.000718774	0.00946994	0.939634
cg19480697	-0.00469321	0.00664937	0.48177
cg19480699	0.00105209	0.00150866	0.487019
cg19480703	0.00108065	0.00347434	0.756351
cg19480704	-0.0046688	0.00835024	0.577195
cg19480724	-0.00175776	0.00248232	0.480347
cg19480750	0.00996136	0.00487515	0.0433702
cg19480775	-0.00159555	0.00341844	0.641587
cg19480784	-0.00215757	0.00530049	0.684747
cg19480831	0.00105357	0.00115044	0.361738
cg19480930	-0.0031084	0.00457069	0.497862
cg19480933	0.00341869	0.00664983	0.608193
cg19480937	-0.000269799	0.0056373	0.961913
cg19480965	0.00407172	0.00315561	0.1996
cg19481013	-0.000599007	0.00316055	0.850023
cg19481029	0.000199273	0.00312208	0.949222
cg19481052	-0.00635857	0.00864326	0.46347
cg19481259	-0.000566208	0.00745787	0.939618
cg19481337	0.00104249	0.00392532	0.79105
cg19481355	0.0355541	0.00933264	0.000227761
cg19481439	-0.00146301	0.00505842	0.772946
cg19481513	0.00476539	0.00761387	0.532665
cg19481531	-0.00636325	0.0038674	0.102701
cg19481552	-0.00703596	0.00492432	0.155839
cg19481605	-0.00178853	0.0067686	0.792081
cg19481634	0.00137128	0.00321849	0.670881
cg19481686	0.00325103	0.0041433	0.434317
cg19481727	0.00353467	0.00769577	0.646909
cg19481737	0.000386278	0.0027691	0.889309
cg19481811	0.00339504	0.0278146	0.903071
cg19481816	-0.000285546	0.000995313	0.774726
cg19481946	-0.0194835	0.00806059	0.0172579
cg19481953	0.0110064	0.00723009	0.130752
cg19481954	-0.00122339	0.00505933	0.80937
cg19481964	0.00708851	0.0091893	0.442102
cg19482025	-0.0043585	0.00301717	0.151371
cg19482049	-9.01543e-05	0.0041935	0.982886
cg19482086	-0.00275529	0.00209096	0.190288
cg19482216	-0.00357025	0.0119176	0.765055
cg19482401	1.7535e-05	0.00529202	0.997362
cg19482537	-0.00301394	0.00291843	0.303957
cg19482540	-0.00343799	0.00760436	0.652066
cg19482581	0.000258166	0.00101615	0.799913
cg19482605	-0.00472545	0.00402639	0.243037
cg19482702	-0.00262938	0.0050621	0.60449
cg19482754	0.0061695	0.00343875	0.0754935
cg19482759	0.000424995	0.00496083	0.931881
cg19482842	0.00146995	0.00286139	0.608461
cg19482843	0.0230675	0.0117712	0.0525206
cg19482881	-0.00110683	0.00593046	0.852285
cg19482885	-0.0114062	0.0117164	0.332389
cg19482915	0.00141626	0.00243335	0.561723
cg19482941	-0.00228123	0.00809021	0.778484
cg19482959	-0.00102653	0.00344706	0.766409
cg19482982	-0.00306926	0.0015937	0.0566553
cg19483003	0.00347856	0.00338009	0.305634
cg19483007	-0.000413493	0.00466445	0.92952
cg19483011	-0.00411812	0.00659431	0.533572
cg19483048	-0.00170125	0.00142094	0.233728
cg19483147	-0.00235841	0.00340032	0.489379
cg19483159	-0.00267397	0.00193013	0.16869
cg19483206	-0.00362292	0.00387739	0.352123
cg19483242	4.05219e-06	0.00544848	0.999408
cg19483307	-0.00427248	0.00418582	0.309594
cg19483330	-0.000145643	0.00137109	0.915594
cg19483382	0.00490532	0.00458019	0.286478
cg19483405	-0.00395892	0.0122608	0.747378
cg19483465	-0.0102914	0.0103765	0.323434
cg19483506	-0.00131716	0.00387977	0.734873
cg19483537	0.0114248	0.00429179	0.00891047
cg19483568	0.00479085	0.0041312	0.248647
cg19483581	-0.00136726	0.00519931	0.793058
cg19483663	0.00290424	0.00394415	0.463064
cg19483679	-0.00996229	0.00645965	0.125838
cg19483696	0.00124697	0.0061866	0.840626
cg19483803	-0.00688503	0.00659964	0.299082
cg19483816	-0.00495001	0.00381427	0.197036
cg19483847	-0.000530719	0.00574231	0.926527
cg19483861	0.00114554	0.00161492	0.479583
cg19483873	0.00343033	0.00376674	0.364416
cg19483904	-0.010225	0.00847239	0.23003
cg19483940	-0.00122633	0.0035797	0.732558
cg19484010	0.0014253	0.00858242	0.8684
cg19484093	-0.0167212	0.0521836	0.74924
cg19484141	0.000571041	0.00173546	0.742737
cg19484160	-0.000585655	0.000956938	0.541772
cg19484164	-0.0133944	0.0067268	0.0488943
cg19484183	0.000502204	0.00150338	0.738967
cg19484260	0.00631304	0.00418271	0.134033
cg19484299	-0.00745462	0.00840545	0.377045
cg19484304	-0.00644877	0.0136297	0.637033
cg19484319	-7.33591e-05	0.00171631	0.965983
cg19484328	0.00732093	0.00945705	0.440489
cg19484360	0.00534917	0.00318512	0.0958564
cg19484381	-0.000960515	0.00396391	0.808979
cg19484420	-0.000765541	0.0066789	0.908951
cg19484530	0.00308371	0.00337911	0.363425
cg19484548	0.0193023	0.00697455	0.00661051
cg19484559	0.00142542	0.00754991	0.850592
cg19484579	0.000780255	0.00443576	0.860689
cg19484680	0.000450663	0.00354738	0.899136
cg19484693	-0.00784076	0.00943712	0.40783
cg19484757	-0.00623664	0.00456462	0.174582
cg19484761	-0.00311908	0.00387316	0.42235
cg19484848	0.00692347	0.00744918	0.354667
cg19484886	-0.000890999	0.00117952	0.451602
cg19484979	-0.010523	0.00882959	0.235864
cg19484995	0.00642552	0.00707612	0.365798
cg19485029	-0.00044285	0.000794334	0.578291
cg19485074	-4.71318e-05	0.00368302	0.989812
cg19485088	0.0105202	0.00641642	0.103899
cg19485103	-0.00382293	0.00616642	0.536544
cg19485105	0.0012476	0.00126435	0.325888
cg19485190	0.000815433	0.0111703	0.941936
cg19485202	0.00437567	0.0100545	0.664259
cg19485210	0.0155989	0.0128125	0.225984
cg19485227	-0.00333307	0.00305055	0.27691
cg19485268	-0.000557539	0.00117602	0.636359
cg19485280	-0.000711798	0.00539031	0.895181
cg19485344	-0.00726262	0.00913092	0.428071
cg19485373	0.0156191	0.0146587	0.288934
cg19485462	-0.00900758	0.00675468	0.185063
cg19485505	0.00046226	0.00394273	0.906877
cg19485539	0.00228636	0.00110787	0.0413521
cg19485748	-0.00260981	0.0103667	0.801697
cg19485804	-0.00951418	0.00612271	0.123026
cg19485859	-0.0106486	0.00561741	0.0605849
cg19485873	-0.00353011	0.00136914	0.0112246
cg19485911	0.00524964	0.0181588	0.773042
cg19485930	0.0146188	0.00766086	0.0589194
cg19486023	0.000735763	0.0014051	0.601565
cg19486038	-0.00133977	0.00294622	0.650175
cg19486047	0.0080485	0.00565334	0.157321
cg19486048	-0.000527184	0.00117042	0.653276
cg19486070	-0.0112938	0.015595	0.470455
cg19486175	-0.00104288	0.0039863	0.794098
cg19486210	0.00215743	0.00604974	0.722051
cg19486230	0.00838816	0.0119724	0.484989
cg19486271	-0.00209166	0.00451342	0.643954
cg19486318	0.00783638	0.00793973	0.325779
cg19486339	-0.00109429	0.00551928	0.843196
cg19486412	-0.011264	0.0305587	0.71312
cg19486433	-0.00229549	0.00831071	0.782897
cg19486437	0.00385366	0.0047889	0.422695
cg19486482	-0.00367921	0.0021242	0.0860189
cg19486492	-0.00157453	0.00328109	0.632248
cg19486507	-0.00166267	0.00486789	0.733323
cg19486585	-0.000496661	0.00120421	0.680808
cg19486604	-0.00762669	0.00743613	0.307278
cg19486606	0.00286911	0.00448955	0.524087
cg19486611	0.00500042	0.00556474	0.370799
cg19486673	-7.46398e-05	0.00721772	0.991767
cg19486702	-0.0104404	0.0105928	0.326447
cg19486718	0.0023581	0.00409245	0.565631
cg19486730	-0.00107006	0.00587756	0.855867
cg19486756	-0.00564404	0.00424281	0.186135
cg19486804	-0.00202789	0.00175426	0.250149
cg19486875	0.00025829	0.00101859	0.800289
cg19486949	0.00126886	0.00287968	0.660335
cg19486955	0.00368986	0.00425518	0.387716
cg19487125	0.00118139	0.00294023	0.688594
cg19487260	0.00374297	0.00599631	0.533757
cg19487364	0.00182294	0.00620678	0.769529
cg19487390	0.00863433	0.00367465	0.0205397
cg19487414	-0.0026846	0.00771276	0.728439
cg19487450	0.0019688	0.00474698	0.67912
cg19487465	0.00710432	0.00889745	0.42629
cg19487640	2.66436e-05	0.00397015	0.994657
cg19487643	0.00705919	0.00596861	0.239426
cg19487659	-0.00149226	0.00510656	0.770656
cg19487677	-0.00322214	0.00347179	0.355355
cg19487717	-1.34703e-05	0.00606575	0.998232
cg19487718	-0.00199101	0.00486491	0.683131
cg19487737	-0.00252684	0.00309401	0.41584
cg19487738	-0.0105581	0.00451279	0.021077
cg19487745	-0.00691355	0.00472653	0.146347
cg19487819	-0.00376019	0.00219626	0.0896479
cg19487822	0.00371363	0.00405958	0.362272
cg19487865	0.00499882	0.00731481	0.495775
cg19487868	-0.00516228	0.0092399	0.577486
cg19487885	0.0123276	0.0109091	0.26088
cg19487894	0.00212606	0.00579083	0.714205
cg19487905	-0.00234911	0.0040533	0.56338
cg19487910	0.00442858	0.00572993	0.441218
cg19487945	-0.000285287	0.00273896	0.91723
cg19487966	-0.000880918	0.000842069	0.297751
cg19488028	0.00908824	0.0039868	0.0245266
cg19488093	-0.000642431	0.00146706	0.6623
cg19488133	-0.00298222	0.0025801	0.2502
cg19488149	0.0102542	0.00745123	0.171512
cg19488155	0.00654965	0.00507575	0.199576
cg19488206	-0.000327421	0.00574416	0.954646
cg19488213	-0.000159405	0.00160104	0.920869
cg19488246	-0.00140783	0.00580126	0.8087
cg19488260	-3.92849e-05	0.00139815	0.977634
cg19488267	0.013564	0.00720447	0.0623329
cg19488391	-0.00286661	0.00162438	0.0803344
cg19488431	-0.0115614	0.00693104	0.0980987
cg19488480	-0.00220699	0.0110867	0.842572
cg19488488	-0.0246557	0.00750358	0.00135793
cg19488505	0.00651965	0.00684887	0.343182
cg19488520	-0.00122892	0.00384931	0.750126
cg19488620	-0.00746984	0.00597812	0.214076
cg19488708	0.00145009	0.00628846	0.818049
cg19488733	0.00427686	0.00442031	0.335355
cg19488785	0.00335347	0.0123795	0.786975
cg19488804	-0.00483171	0.00647256	0.456934
cg19488812	0.00156149	0.00421828	0.711954
cg19488874	-0.00341168	0.00245627	0.167598
cg19488906	0.00365294	0.00303376	0.231091
cg19488922	-0.00449727	0.00431928	0.300021
cg19488991	-0.00395557	0.00488363	0.419678
cg19489116	-0.00221181	0.00595039	0.710812
cg19489146	0.00724316	0.00426961	0.0925791
cg19489172	0.00407392	0.00316958	0.201332
cg19489174	0.000564713	0.00649536	0.930874
cg19489188	-0.0025972	0.00641671	0.686429
cg19489296	-0.00434526	0.00295122	0.143728
cg19489325	0.00658278	0.00600301	0.275177
cg19489423	0.00134274	0.00218892	0.540839
cg19489443	0.000451465	0.00117981	0.702697
cg19489503	0.00276845	0.00758658	0.715864
cg19489509	-0.000294884	0.00503707	0.953421
cg19489512	-0.00525318	0.00779149	0.50156
cg19489554	-0.00314393	0.00348769	0.36929
cg19489612	0.000233784	0.00372331	0.950046
cg19489694	0.00373729	0.00376633	0.323195
cg19489697	-0.00212737	0.00478473	0.657455
cg19489699	0.0017941	0.00529677	0.735458
cg19489704	-0.0061142	0.00424447	0.152513
cg19489705	0.000497952	0.0111993	0.964615
cg19489718	0.00635969	0.00581236	0.276229
cg19489804	-0.00624082	0.00647084	0.336897
cg19489847	0.000738215	0.00409187	0.857156
cg19489848	-0.00236066	0.0055172	0.669565
cg19489885	-0.00666232	0.00450368	0.141866
cg19489987	-0.00021009	0.00272026	0.938577
cg19490001	0.0130909	0.00866375	0.133607
cg19490017	-0.000382626	0.00542652	0.943913
cg19490026	0.0020685	0.00447923	0.645122
cg19490066	0.00081611	0.00122002	0.504914
cg19490082	0.00315763	0.00347997	0.366157
cg19490103	-0.00388691	0.00410723	0.346003
cg19490180	-0.00115915	0.00554234	0.834715
cg19490266	-0.00106845	0.00126206	0.399027
cg19490297	-0.00171529	0.00161535	0.290581
cg19490307	-0.00478931	0.00888065	0.590753
cg19490311	-0.00135908	0.00306096	0.657896
cg19490329	-0.00456938	0.00407046	0.264021
cg19490374	-0.00225815	0.00262101	0.390772
cg19490468	-0.00406034	0.00416434	0.331648
cg19490505	0.0155226	0.0116291	0.184647
cg19490531	4.34636e-05	0.00483879	0.992849
cg19490561	0.0129848	0.00489665	0.00916853
cg19490598	0.0052975	0.00593499	0.373992
cg19490609	-0.00686293	0.00751135	0.362851
cg19490678	0.00368692	0.00350457	0.29505
cg19490688	0.00199748	0.00326968	0.542497
cg19490761	-0.0137909	0.00870599	0.115998
cg19490806	-2.24622e-05	0.0067366	0.997346
cg19490856	-0.00352413	0.00369363	0.342082
cg19490868	-0.000601972	0.00321588	0.851852
cg19490899	-0.00576958	0.00659781	0.383735
cg19490917	-0.00287572	0.00425411	0.500443
cg19491035	0.000515072	0.00124291	0.679367
cg19491111	0.000979442	0.00295497	0.740919
cg19491158	0.00846088	0.00494136	0.0896165
cg19491207	-0.00280596	0.00574498	0.626208
cg19491221	-0.0128908	0.0198561	0.517532
cg19491379	-0.00563414	0.00767728	0.46456
cg19491388	0.000371613	0.0075685	0.960927
cg19491415	0.000289432	0.00170757	0.865709
cg19491420	-0.00534091	0.00427168	0.213794
cg19491427	-0.00218048	0.00460286	0.636619
cg19491453	0.00604331	0.00710193	0.396619
cg19491478	0.00174862	0.0155957	0.910927
cg19491554	-0.000483513	0.00485846	0.920903
cg19491599	-0.00229016	0.00762042	0.764331
cg19491653	-0.0133008	0.00700012	0.0599929
cg19491663	-0.000126353	0.00111504	0.909982
cg19491717	0.00191404	0.00284946	0.503146
cg19491742	0.00195116	0.00386688	0.614843
cg19491768	-0.00802337	0.00427639	0.0632304
cg19491776	-0.00666089	0.00295135	0.0259546
cg19491895	-0.00730921	0.00457238	0.112737
cg19491961	-0.00589354	0.00732774	0.42294
cg19492010	-0.00149858	0.00557435	0.788551
cg19492036	-0.00612213	0.00658478	0.354505
cg19492047	0.000168602	0.00189615	0.929306
cg19492183	0.00962234	0.00388808	0.0148283
cg19492190	0.00058543	0.0036369	0.872407
cg19492274	-0.00268022	0.00419685	0.52437
cg19492315	0.0135619	0.0079129	0.0893148
cg19492423	-0.00127206	0.00344631	0.712744
cg19492446	-0.00163152	0.0015108	0.282505
cg19492471	-0.00839858	0.0105098	0.425913
cg19492498	-0.0220352	0.0262127	0.402345
cg19492512	-0.00668531	0.00364484	0.0692811
cg19492620	-0.00146265	0.00288777	0.613502
cg19492632	0.00500176	0.0106894	0.640751
cg19492794	0.0018875	0.014427	0.896144
cg19492975	0.0119567	0.00776192	0.126275
cg19492997	-0.00487425	0.0035674	0.174572
cg19493034	0.00168134	0.00739527	0.820564
cg19493125	-0.00348454	0.00395849	0.380598
cg19493162	0.00177043	0.00527034	0.737558
cg19493204	-0.000410107	0.00175877	0.816049
cg19493223	-0.00124964	0.00355266	0.725688
cg19493250	0.00353821	0.00609537	0.56276
cg19493303	-0.00358354	0.00863863	0.679061
cg19493323	-0.00120043	0.00525727	0.819801
cg19493336	0.00404423	0.00366741	0.2725
cg19493442	-0.000371858	0.00158315	0.814727
cg19493444	0.00548545	0.00485135	0.260594
cg19493446	0.00203264	0.00134074	0.132323
cg19493467	0.00110369	0.00396105	0.781037
cg19493588	0.00474746	0.0132302	0.720395
cg19493601	4.31807e-05	0.00140666	0.975566
cg19493651	3.84566e-05	0.00769638	0.996022
cg19493665	0.00281374	0.00360265	0.436439
cg19493789	0.00277905	0.00404573	0.49356
cg19493820	0.00113185	0.0032406	0.727542
cg19493916	-0.000642348	0.0105282	0.951458
cg19493980	-0.00846159	0.00851257	0.32236
cg19494062	0.0080741	0.00561089	0.152938
cg19494100	0.00082979	0.00473672	0.861253
cg19494181	-0.00135548	0.00125421	0.28213
cg19494188	0.00864779	0.00957081	0.368169
cg19494249	0.00408957	0.00989052	0.680043
cg19494252	0.00486321	0.00395746	0.221696
cg19494306	-0.00955037	0.00906977	0.294612
cg19494453	-0.00481975	0.00458909	0.295859
cg19494574	-0.0103528	0.00476348	0.031859
cg19494587	0.000284314	0.0051882	0.956395
cg19494588	0.00293239	0.00519756	0.573756
cg19494591	-0.00803196	0.0055107	0.147771
cg19494599	-0.00247329	0.00306402	0.421259
cg19494645	-0.000524393	0.00150051	0.727387
cg19494672	0.0102931	0.00511251	0.046479
cg19494702	0.00858002	0.0162731	0.599062
cg19494739	-0.0049263	0.0084134	0.559369
cg19494742	-0.00370705	0.00348911	0.290311
cg19494760	0.0018801	0.00453714	0.679388
cg19494761	0.00164146	0.00894206	0.854686
cg19494806	-0.000389776	0.00553701	0.944005
cg19494811	-0.014779	0.00533915	0.00660067
cg19494818	0.00194133	0.00482046	0.687917
cg19494845	0.000606606	0.00335196	0.856718
cg19494913	-0.00412136	0.00434634	0.345051
cg19494923	0.0117298	0.00919001	0.204467
cg19494946	-0.000471264	0.00325819	0.885255
cg19494960	-0.00123875	0.00246938	0.616902
cg19495013	0.00113876	0.00325683	0.727257
cg19495022	-0.0154673	0.0104568	0.141906
cg19495043	-0.000659345	0.00171178	0.700834
cg19495068	-0.000749213	0.00200783	0.709745
cg19495079	-0.000928169	0.00141584	0.51345
cg19495149	0.000893797	0.00425843	0.834136
cg19495308	-0.00870239	0.00805443	0.282264
cg19495351	-0.0140686	0.00783654	0.0753103
cg19495444	0.00412783	0.0087684	0.638726
cg19495511	0.001784	0.00350689	0.611954
cg19495599	-0.000728574	0.00236821	0.758922
cg19495614	-0.02753	0.0381025	0.471478
cg19495650	-0.00219195	0.00744452	0.768968
cg19495707	4.89568e-05	0.00393102	0.990086
cg19495714	-0.00189299	0.0109808	0.863442
cg19495982	-0.000744171	0.00183663	0.686117
cg19496005	-0.00223584	0.00476807	0.640039
cg19496059	-0.00204362	0.00192108	0.289712
cg19496125	-0.00130369	0.00113383	0.252672
cg19496155	0.00384171	0.00222375	0.0868202
cg19496158	-0.000737446	0.004824	0.878776
cg19496231	-0.00154173	0.00267085	0.564933
cg19496328	-0.00075704	0.00146178	0.605556
cg19496356	0.00104422	0.00459912	0.8208
cg19496363	-0.0122926	0.0102518	0.233034
cg19496364	0.0046462	0.00619373	0.45474
cg19496414	-0.0159108	0.00977122	0.106265
cg19496448	-0.000185312	0.00370361	0.960183
cg19496479	-0.000863748	0.00528935	0.870577
cg19496491	0.00167155	0.0010488	0.113805
cg19496554	-0.00767949	0.00532661	0.152171
cg19496566	0.000768759	0.00524275	0.883685
cg19496587	-0.00018451	0.00108102	0.864783
cg19496639	-0.000431264	0.00155336	0.781806
cg19496772	0.00845718	0.00619186	0.174721
cg19496782	0.000974504	0.00142011	0.493994
cg19496823	0.00402124	0.00470225	0.394281
cg19496859	-0.00147265	0.00325202	0.651539
cg19496976	-0.000765961	0.00424307	0.85707
cg19496978	-0.00198973	0.00425613	0.641052
cg19497021	-0.00565986	0.0041325	0.173552
cg19497031	-0.000257069	0.00180099	0.886754
cg19497037	-0.00166263	0.00406241	0.683121
cg19497071	0.00112519	0.00131109	0.392609
cg19497082	0.00408919	0.00418978	0.331172
cg19497114	-0.000112837	0.00145697	0.938406
cg19497127	-0.0103517	0.00612806	0.0939583
cg19497166	-0.0110807	0.00554308	0.0480282
cg19497259	-0.00418719	0.00399311	0.296617
cg19497325	-0.00200295	0.00134946	0.140549
cg19497358	0.00267289	0.00341954	0.436068
cg19497367	-0.0031847	0.00444792	0.475482
cg19497388	-0.00200145	0.00475669	0.674734
cg19497424	-0.00886211	0.00271907	0.00147964
cg19497444	-0.00566652	0.00819344	0.490624
cg19497451	0.00502234	0.00315695	0.114455
cg19497494	0.00141011	0.00320616	0.66092
cg19497501	0.000169891	0.00188535	0.92836
cg19497511	-0.00391781	0.00540585	0.470126
cg19497523	0.00617708	0.0132628	0.642302
cg19497548	-0.00127515	0.00229736	0.579968
cg19497572	0.00602042	0.00590397	0.310057
cg19497640	0.00169801	0.00290355	0.559854
cg19497646	-0.00378482	0.00303364	0.214774
cg19497690	0.00227245	0.00290778	0.436153
cg19497702	-0.00202636	0.0056054	0.718406
cg19497709	-0.00158152	0.00608843	0.795527
cg19497734	0.000347209	0.00119832	0.772546
cg19497735	-0.00351987	0.0053999	0.515839
cg19497750	0.000320201	0.00469813	0.945784
cg19497767	-0.00219481	0.00582417	0.707002
cg19497783	0.00916312	0.00850743	0.283762
cg19497798	-0.00180992	0.00233707	0.440301
cg19497809	0.00781573	0.00731202	0.287419
cg19497890	-0.00907761	0.00540773	0.0960113
cg19497939	-0.00185428	0.00417495	0.657796
cg19497942	0.00418215	0.00512391	0.416117
cg19497974	-0.00489145	0.00680484	0.473749
cg19497998	-0.00819834	0.00770675	0.289714
cg19498042	0.00302269	0.0173234	0.861798
cg19498090	-0.00197675	0.00382341	0.606166
cg19498093	0.000402898	0.00505013	0.936555
cg19498110	0.000993791	0.0040662	0.807366
cg19498112	0.0041383	0.0125007	0.741229
cg19498147	-0.00911845	0.00616805	0.142125
cg19498156	0.00198678	0.010987	0.856828
cg19498178	0.00021441	0.0017209	0.90107
cg19498209	0.00484123	0.00398912	0.227451
cg19498228	0.00131657	0.00477185	0.78313
cg19498237	0.00271578	0.00809103	0.73776
cg19498239	-0.00275576	0.00449866	0.541401
cg19498266	0.000141152	0.00105706	0.894012
cg19498319	-0.00156245	0.00119826	0.194931
cg19498356	0.0131664	0.018683	0.482445
cg19498400	0.0204723	0.00778266	0.00972561
cg19498442	0.00489745	0.00857256	0.568945
cg19498531	-0.00235987	0.00402981	0.55932
cg19498600	-0.0180748	0.00635094	0.00526636
cg19498752	-0.00439108	0.00720227	0.543309
cg19498775	0.00875829	0.00790463	0.270238
cg19498794	1.43845e-05	0.00732283	0.998436
cg19498796	0.00124208	0.00504	0.805789
cg19498829	-0.00920664	0.00893689	0.305143
cg19498844	-0.00399706	0.00154036	0.010728
cg19498904	0.0103775	0.00513957	0.0458615
cg19498912	0.00127439	0.00340984	0.709305
cg19498946	0.00299023	0.00320991	0.353567
cg19498960	0.00113964	0.00260913	0.663104
cg19499046	0.00145916	0.00265206	0.583279
cg19499085	-0.00560112	0.00763652	0.464807
cg19499099	-0.000663371	0.00382177	0.862511
cg19499194	-0.00469388	0.00745965	0.530476
cg19499197	0.00374002	0.00205984	0.0720944
cg19499224	-0.00269579	0.00332118	0.418687
cg19499343	3.0225e-05	0.00356112	0.993243
cg19499361	0.00679709	0.00658078	0.30389
cg19499387	0.000218926	0.00706916	0.975349
cg19499402	0.00135572	0.000958527	0.160026
cg19499448	0.00727745	0.00496985	0.145908
cg19499449	0.00325775	0.00666184	0.625786
cg19499496	-0.0039632	0.00317841	0.215031
cg19499581	-0.00241963	0.00459394	0.599442
cg19499591	-0.0030227	0.00453558	0.506499
cg19499614	-0.000614953	0.00765759	0.936137
cg19499624	0.00869717	0.00443854	0.0525431
cg19499674	0.000264805	0.00537864	0.960822
cg19499709	-0.00252497	0.00315728	0.42556
cg19499713	-0.00257936	0.00432076	0.551732
cg19499720	0.00334438	0.00544225	0.540116
cg19499736	0.00245501	0.00575278	0.670379
cg19499748	0.000340655	0.00154243	0.825606
cg19499754	0.00775853	0.00476143	0.106027
cg19499776	0.000473434	0.00127835	0.711823
cg19499790	0.0036176	0.00798958	0.651576
cg19499804	-0.00934128	0.00883679	0.292745
cg19499831	-0.000117985	0.00508157	0.981518
cg19499844	-0.000772204	0.00940051	0.934678
cg19499846	-0.000574949	0.00759717	0.939809
cg19499884	0.00116659	0.00673886	0.862875
cg19499924	0.00117406	0.0016088	0.467052
cg19499945	0.00071368	0.00337355	0.832842
cg19499985	-0.00161977	0.00126858	0.204301
cg19500056	-0.00144511	0.00136068	0.290496
cg19500057	-0.0050316	0.00494945	0.311536
cg19500059	0.00483405	0.00431462	0.264944
cg19500065	-0.0116573	0.00702736	0.099946
cg19500098	0.000248804	0.00139422	0.858689
cg19500155	0.00127899	0.00514364	0.804084
cg19500185	-0.000374614	0.00131977	0.777051
cg19500192	-0.000725121	0.00213196	0.734404
cg19500220	0.012594	0.00910859	0.169521
cg19500225	-0.00285871	0.00849842	0.737213
cg19500247	0.000274359	0.00606338	0.96399
cg19500261	0.00349417	0.00300887	0.247994
cg19500265	-0.00299676	0.00379677	0.431609
cg19500311	-0.00921087	0.0110765	0.407424
cg19500334	0.0121524	0.00717444	0.0930747
cg19500342	0.00209029	0.00389232	0.592312
cg19500345	0.000991067	0.00458862	0.829393
cg19500393	0.00450562	0.00359323	0.212483
cg19500415	0.00478962	0.00514493	0.353886
cg19500479	0.00394265	0.00465401	0.398718
cg19500599	0.0042561	0.00674728	0.529465
cg19500607	-0.00698631	0.00448567	0.12218
cg19500715	0.00322691	0.00367331	0.381568
cg19500730	0.00191378	0.00494886	0.699704
cg19500764	0.00159222	0.00792701	0.841172
cg19500766	0.00943474	0.00667588	0.160353
cg19500788	0.00678153	0.00445107	0.130434
cg19500851	-4.59442e-05	0.0037152	0.990155
cg19500863	-0.00892914	0.00485115	0.0683241
cg19500867	0.00625928	0.0032767	0.0586596
cg19500897	-0.00508704	0.00292577	0.084835
cg19500902	0.0155907	0.00657606	0.0194569
cg19500945	-0.00130784	0.00391608	0.739029
cg19500949	0.00166116	0.000890539	0.0647497
cg19500979	-0.00824905	0.00487309	0.093278
cg19501020	0.00739299	0.00327005	0.0257025
cg19501024	0.00952094	0.00396781	0.0180654
cg19501104	-0.0095897	0.00485944	0.0509112
cg19501108	-0.00857275	0.00656556	0.194325
cg19501156	0.00153086	0.0047537	0.748025
cg19501190	-0.00778736	0.00443324	0.0817218
cg19501306	0.00067616	0.00887273	0.939391
cg19501312	0.00167876	0.00435392	0.700543
cg19501316	-0.00186702	0.00387879	0.631213
cg19501345	0.00212633	0.0031073	0.495197
cg19501368	0.00159313	0.00611721	0.795007
cg19501458	-0.000719596	0.00484323	0.882154
cg19501502	0.0109688	0.00759303	0.151365
cg19501503	0.0165938	0.00900951	0.0681495
cg19501518	-0.00709602	0.00456269	0.122713
cg19501536	-0.00147661	0.00469636	0.753791
cg19501543	-0.00170349	0.005534	0.75879
cg19501602	-0.000510916	0.00283761	0.857437
cg19501726	0.000404375	0.00490955	0.934504
cg19501755	0.00051055	0.00605993	0.933008
cg19501842	-0.00802097	0.00525897	0.130029
cg19501858	-0.0058678	0.00365864	0.111569
cg19501889	-0.000771456	0.00423079	0.855643
cg19501902	-0.00557792	0.00422327	0.189274
cg19501909	-0.00412516	0.00398852	0.303244
cg19501941	0.00754999	0.00572127	0.189648
cg19501982	-0.00505152	0.00511279	0.325275
cg19501996	0.00132441	0.00372508	0.722855
cg19502050	-0.00330208	0.00442857	0.457452
cg19502122	0.00152272	0.00743949	0.838193
cg19502143	-0.0055984	0.00315454	0.0786621
cg19502179	-0.00206524	0.00342991	0.548307
cg19502207	-0.000701491	0.0160687	0.965257
cg19502266	0.00288603	0.00432471	0.505931
cg19502355	-0.000573737	0.00339549	0.866125
cg19502359	0.00495869	0.00424231	0.244939
cg19502417	-0.00360554	0.00641943	0.575469
cg19502457	-0.00268298	0.00319968	0.403527
cg19502620	0.0015371	0.00538094	0.775669
cg19502671	-0.000981488	0.00178662	0.583855
cg19502694	0.00402917	0.00369551	0.277927
cg19502700	-0.00585776	0.00689515	0.397389
cg19502709	0.00459441	0.0139153	0.741889
cg19502744	-0.000141467	0.00208707	0.94608
cg19502745	0.00489321	0.00594433	0.412159
cg19502769	-0.00805735	0.0104289	0.441386
cg19502812	0.000137966	0.00344743	0.968149
cg19502821	-0.00477244	0.00940132	0.612707
cg19502841	1.79976e-05	0.00324545	0.995585
cg19502843	-0.00275433	0.0136002	0.839877
cg19502920	0.0013841	0.00184566	0.454874
cg19502932	0.00122045	0.00340964	0.721062
cg19502936	-0.00369735	0.00372556	0.323127
cg19502972	-0.00413976	0.00311583	0.186674
cg19502998	0.000985689	0.00540222	0.855552
cg19503022	-0.00102386	0.00358465	0.775695
cg19503030	-0.000278218	0.00324189	0.931763
cg19503143	-0.00035678	0.00680709	0.958293
cg19503168	0.0016669	0.00706274	0.813853
cg19503249	-0.00760897	0.0095571	0.427624
cg19503288	-0.0030338	0.00324121	0.351282
cg19503307	-0.00416983	0.00451245	0.357435
cg19503327	-0.00568877	0.00429068	0.187589
cg19503341	-0.000281374	0.00357182	0.937351
cg19503351	0.0055971	0.00476488	0.242623
cg19503359	-0.00250364	0.00580214	0.666932
cg19503436	0.00292412	0.00127253	0.0234256
cg19503441	0.000470505	0.00575952	0.935038
cg19503462	0.0386942	0.0458545	0.400554
cg19503586	0.000565691	0.0032055	0.860239
cg19503589	0.00325937	0.00422359	0.441914
cg19503640	0.00395738	0.00236322	0.0968078
cg19503687	-0.00318344	0.00346073	0.359615
cg19503700	-0.000878155	0.00220313	0.690951
cg19503705	-0.00385989	0.00336992	0.254487
cg19503731	-0.00436193	0.0038799	0.263316
cg19503734	-0.000395249	0.00320186	0.901977
cg19503747	-0.001326	0.00467897	0.777396
cg19503780	-0.000847627	0.00105518	0.423502
cg19503789	-0.00826492	0.00378677	0.0311547
cg19503826	-0.0201147	0.00718039	0.00599706
cg19503860	-0.000420825	0.00104115	0.686842
cg19504001	0.00125881	0.00560372	0.822671
cg19504005	-0.000247612	0.00164745	0.880798
cg19504006	-0.00203945	0.00171555	0.23703
cg19504061	0.000194079	0.00366314	0.957841
cg19504089	-0.00290628	0.00884091	0.742973
cg19504123	-0.000471241	0.00504895	0.925805
cg19504179	0.00993002	0.00627001	0.116074
cg19504184	4.19985e-05	0.0067851	0.995072
cg19504234	0.00559311	0.00829298	0.501422
cg19504245	-0.00552096	0.00487974	0.260302
cg19504301	-0.00225589	0.00121844	0.0667379
cg19504308	-0.000839329	0.0017669	0.63569
cg19504335	-0.00723248	0.00614941	0.242038
cg19504496	7.81118e-05	0.00121316	0.948777
cg19504528	-0.00260999	0.00769142	0.734991
cg19504605	0.0100824	0.0266104	0.705488
cg19504616	-0.00396578	0.00538627	0.463103
cg19504620	0.00083688	0.00142292	0.557622
cg19504658	-9.40011e-05	0.00132151	0.94342
cg19504661	3.65511e-05	0.00165761	0.982447
cg19504693	0.00294883	0.0100276	0.769248
cg19504702	0.000292157	0.00109491	0.790088
cg19504736	0.000332301	0.00716113	0.963071
cg19504781	0.00128237	0.00534841	0.810949
cg19504860	0.0636588	0.045337	0.163048
cg19504905	0.0100975	0.0110406	0.362376
cg19504950	-0.00087281	0.00173954	0.61683
cg19504955	-0.00487937	0.00674054	0.470647
cg19505032	-0.00177675	0.00328727	0.58993
cg19505036	7.3277e-05	0.00153157	0.961926
cg19505087	0.00255869	0.00303116	0.400395
cg19505129	0.00450126	0.00454078	0.323678
cg19505136	-3.89132e-05	0.00318153	0.990263
cg19505152	0.00220475	0.00126362	0.0837641
cg19505184	-0.00892391	0.00899318	0.323192
cg19505186	0.0218091	0.00933287	0.0212269
cg19505194	-0.0055879	0.00552203	0.313753
cg19505196	0.00563887	0.00458278	0.221108
cg19505222	-0.00828482	0.00612114	0.178629
cg19505296	-0.00640424	0.0046059	0.167151
cg19505326	0.00375587	0.00588089	0.52435
cg19505364	0.0023933	0.00367912	0.516696
cg19505398	-0.00692516	0.00534616	0.197862
cg19505399	-0.00368135	0.00787675	0.641143
cg19505458	0.0208285	0.010321	0.0459735
cg19505546	0.000849705	0.00529601	0.872821
cg19505659	-0.00444485	0.00410258	0.280945
cg19505668	0.0034742	0.00630579	0.582762
cg19505698	0.00520057	0.00845538	0.539762
cg19505699	-0.00514953	0.00514454	0.318999
cg19505760	-0.00343742	0.00319041	0.283607
cg19505767	-0.0207838	0.0101091	0.0421117
cg19505827	-0.00365691	0.00684547	0.594255
cg19505862	0.00246876	0.00160372	0.126528
cg19505957	-0.000707695	0.00517623	0.891497
cg19506005	0.00468113	0.00643767	0.468653
cg19506025	0.00195347	0.00587747	0.740234
cg19506160	-0.00285539	0.00730917	0.696791
cg19506190	-0.00638137	0.00324706	0.0518584
cg19506201	-0.001485	0.00888922	0.867627
cg19506215	0.000794573	0.00436103	0.855756
cg19506244	-0.000166119	0.00384726	0.965636
cg19506253	0.00980565	0.00495208	0.0501438
cg19506290	-0.0127149	0.0120413	0.293268
cg19506309	0.00183052	0.00456095	0.68893
cg19506311	0.000747067	0.006186	0.904092
cg19506322	-0.000768326	0.00561222	0.891354
cg19506380	-0.0017425	0.00965638	0.857125
cg19506407	0.00124505	0.003391	0.714191
cg19506425	0.000873538	0.00359867	0.808652
cg19506433	0.00115044	0.00419534	0.784422
cg19506435	-2.66882e-05	0.00581867	0.996349
cg19506491	0.00364459	0.00328856	0.270121
cg19506535	0.00170394	0.00242791	0.484251
cg19506545	0.00157833	0.00650555	0.808749
cg19506593	-0.00690141	0.00759722	0.365611
cg19506602	-0.00226569	0.00224415	0.314864
cg19506628	-0.00614429	0.0084347	0.467856
cg19506666	-0.0025763	0.00518119	0.619994
cg19506677	0.00642213	0.00974447	0.511214
cg19506686	-0.0431627	0.0159833	0.00799903
cg19506755	0.000527412	0.000993167	0.596442
cg19506803	-0.000846851	0.00828635	0.918782
cg19506849	0.0109797	0.00823947	0.185377
cg19506886	0.000721688	0.00359618	0.841311
cg19506937	-0.00249298	0.00399408	0.533785
cg19506982	-0.00212233	0.00463193	0.6477
cg19507032	0.00220983	0.00587387	0.70747
cg19507068	-2.71263e-05	0.00102925	0.979021
cg19507093	0.00434426	0.00585825	0.459905
cg19507160	-0.00999661	0.00973118	0.306504
cg19507206	-0.000157023	0.00526167	0.976246
cg19507217	-0.00223608	0.00338252	0.509924
cg19507218	0.0123662	0.0104299	0.238273
cg19507238	-0.00170553	0.00219245	0.438261
cg19507256	-0.000373547	0.00786382	0.962198
cg19507267	-0.0164136	0.00816147	0.0467163
cg19507405	0.00341577	0.00245376	0.166665
cg19507489	-0.0054393	0.00920911	0.55595
cg19507498	0.00610694	0.00350599	0.0842784
cg19507527	0.000539414	0.00164008	0.742849
cg19507591	-0.00833268	0.00896823	0.354818
cg19507638	-0.0026776	0.00752113	0.722502
cg19507677	0.00872579	0.00507369	0.0882289
cg19507725	-0.00813859	0.00517245	0.118435
cg19507727	0.000350113	0.00109576	0.749931
cg19507805	0.000581647	0.00415301	0.888869
cg19507889	-0.000269908	0.00348065	0.938328
cg19507893	0.00148348	0.00628392	0.813806
cg19507918	-0.0144489	0.0100806	0.154545
cg19508107	0.000996695	0.00309416	0.747962
cg19508191	0.00253347	0.00409471	0.537359
cg19508200	-0.000888014	0.00477476	0.852796
cg19508233	-0.000475503	0.00404803	0.906702
cg19508285	-0.00212668	0.0043004	0.6219
cg19508367	-0.00791723	0.00708719	0.266334
cg19508409	-0.00147255	0.00305996	0.63129
cg19508437	0.00112937	0.00123941	0.364137
cg19508450	-0.000159655	0.00413812	0.969293
cg19508454	0.00368036	0.00333472	0.272112
cg19508458	-0.000955242	0.00338566	0.778354
cg19508464	-0.00491134	0.00788871	0.534827
cg19508488	-0.000717283	0.00122222	0.558473
cg19508555	-0.0142946	0.0114181	0.213208
cg19508622	0.0110136	0.00797026	0.169772
cg19508671	-0.0144594	0.0093628	0.125325
cg19508683	0.000757928	0.00121136	0.532794
cg19508701	-0.0035706	0.00263723	0.178488
cg19508726	0.00835528	0.0126561	0.510495
cg19508770	0.00383257	0.00266748	0.153569
cg19508790	-0.0123362	0.0147636	0.405171
cg19508823	0.00503713	0.00353809	0.157317
cg19508846	-0.00046241	0.00678763	0.945807
cg19508900	0.000606858	0.00157167	0.700138
cg19508911	0.000869121	0.00512174	0.865558
cg19508957	0.00138434	0.00115557	0.233455
cg19508985	0.00102342	0.00815551	0.900362
cg19509030	-0.000358385	0.00173468	0.836698
cg19509125	-0.00557885	0.00726494	0.444154
cg19509303	0.000364808	0.00347923	0.91668
cg19509311	-0.000831063	0.00521478	0.873667
cg19509326	0.00248051	0.00328631	0.451952
cg19509327	0.00162732	0.00331714	0.624684
cg19509330	0.000935089	0.00214807	0.664171
cg19509401	0.000973802	0.00748715	0.89675
cg19509405	-0.0149859	0.00667826	0.0267993
cg19509436	-0.00372193	0.0033426	0.267884
cg19509579	-0.001116	0.00589046	0.850075
cg19509663	0.00420901	0.00758853	0.580237
cg19509675	0.00751209	0.00530378	0.159444
cg19509684	-0.000655	0.00343523	0.849128
cg19509703	0.00151882	0.00938438	0.871719
cg19509748	0.00534467	0.0055583	0.338339
cg19509763	-4.57204e-05	0.00330133	0.988975
cg19509778	-0.00291196	0.00791873	0.713768
cg19509829	-0.00219079	0.00891067	0.806239
cg19509830	0.0294619	0.0141571	0.0397072
cg19509889	-0.00268002	0.00382128	0.484544
cg19509894	-0.000139227	0.00135339	0.918248
cg19509924	0.00556888	0.00913951	0.543547
cg19509988	0.00389764	0.00439527	0.377097
cg19510014	-0.000952395	0.00851777	0.911172
cg19510038	0.000145383	0.00124563	0.907296
cg19510057	0.000767158	0.00144795	0.597282
cg19510075	-0.00372913	0.00173586	0.0338443
cg19510127	-0.000904013	0.00238417	0.705278
cg19510150	0.0049413	0.00646322	0.446162
cg19510180	0.00935573	0.00479505	0.0535401
cg19510206	0.025891	0.0114057	0.025121
cg19510224	0.0024976	0.00316996	0.432422
cg19510233	-0.00701034	0.00462533	0.132427
cg19510247	-0.0197483	0.00738276	0.00859448
cg19510318	0.00301124	0.00237483	0.207434
cg19510321	-0.000422805	0.00109048	0.698957
cg19510384	-0.00640471	0.00674098	0.344099
cg19510409	-0.00375795	0.00351146	0.286831
cg19510424	-0.00170586	0.00408369	0.676948
cg19510472	-0.00273244	0.00415224	0.511847
cg19510478	0.000812716	0.00339072	0.81101
cg19510484	9.61717e-05	0.0013322	0.942579
cg19510565	0.0200152	0.0139324	0.153621
cg19510604	-8.29328e-05	0.0052222	0.987358
cg19510620	-5.1806e-05	0.00626648	0.993419
cg19510626	0.00142207	0.00379697	0.708721
cg19510663	-0.00283716	0.00341417	0.407744
cg19510688	-0.0090356	0.00743135	0.226589
cg19510698	-0.0034152	0.00628107	0.587709
cg19510699	0.00373262	0.00645404	0.564196
cg19510732	0.00439511	0.00506984	0.387843
cg19510792	-0.000715272	0.00101619	0.48297
cg19510820	-0.0218124	0.0114664	0.0597014
cg19510931	0.00177183	0.00639425	0.782216
cg19510942	-0.00020931	0.00199036	0.916435
cg19510980	-0.00176216	0.00485996	0.717596
cg19510999	-0.000965575	0.00155376	0.535571
cg19511045	-0.0009088	0.00734288	0.901722
cg19511060	0.00819853	0.00704392	0.246932
cg19511141	0.00686171	0.00473905	0.150436
cg19511164	-0.00116784	0.00676534	0.863261
cg19511220	-0.00195899	0.00323163	0.545614
cg19511222	0.00179103	0.00571236	0.754457
cg19511229	0.000103467	0.00896864	0.990816
cg19511235	-0.00250437	0.00434181	0.565229
cg19511263	0.015877	0.00929033	0.0902242
cg19511316	0.00395976	0.00338909	0.245133
cg19511335	0.000429219	0.00799883	0.957301
cg19511382	0.00196998	0.00356064	0.581184
cg19511386	-0.00444893	0.00502705	0.378054
cg19511425	-0.000379728	0.0051758	0.941646
cg19511435	-0.000223936	0.00171378	0.896273
cg19511444	-0.00133058	0.00348426	0.703271
cg19511460	0.00317862	0.00428162	0.459408
cg19511605	-0.00282787	0.00321119	0.380404
cg19511643	0.00293194	0.00661742	0.658574
cg19511651	0.000509502	0.00383864	0.894645
cg19511664	-0.000626999	0.00115905	0.589611
cg19511687	0.00494857	0.00660085	0.455015
cg19511748	-0.00948186	0.00901595	0.295212
cg19511817	0.00326534	0.0019682	0.0999043
cg19511844	-7.95782e-05	0.00382264	0.983428
cg19511857	0.0129573	0.00447818	0.00458033
cg19511862	0.00271168	0.00122071	0.0283357
cg19511890	-0.0065269	0.00396537	0.102572
cg19511897	0.00716269	0.00477301	0.136256
cg19511900	-0.00136791	0.00114666	0.235407
cg19511929	0.00542907	0.00789501	0.49309
cg19511947	-0.00770098	0.00485863	0.115784
cg19511994	0.00173768	0.00552226	0.7536
cg19512021	-0.000252806	0.00147609	0.864323
cg19512055	-0.00174337	0.00179388	0.333225
cg19512254	-0.00101162	0.00315865	0.749362
cg19512268	-0.00211462	0.00165085	0.202865
cg19512274	0.00519713	0.00616023	0.400659
cg19512473	-0.000713995	0.00835757	0.932071
cg19512521	-0.000207617	0.00139534	0.881984
cg19512582	0.00473219	0.00729883	0.518087
cg19512604	0.00495269	0.00705765	0.484292
cg19512693	-0.00708913	0.00652627	0.279703
cg19512730	-0.00202658	0.000802331	0.0129395
cg19512736	-0.000903869	0.00124659	0.469919
cg19512737	0.00118172	0.00319422	0.712114
cg19512768	-0.00831361	0.00522715	0.114548
cg19512783	-0.00176124	0.00373592	0.638247
cg19512846	0.0045094	0.00433297	0.300247
cg19512848	0.00213791	0.00424626	0.615615
cg19512871	0.00395314	0.00628843	0.530866
cg19512887	-0.00072565	0.00406659	0.858698
cg19512903	-0.00988297	0.00755738	0.193645
cg19512961	0.00585885	0.00539305	0.279647
cg19512969	-0.00318352	0.00784588	0.685696
cg19513004	0.00369038	0.00632201	0.560572
cg19513064	0.00760622	0.00553591	0.172192
cg19513071	0.0105299	0.00593867	0.0789283
cg19513111	-0.00416022	0.00426076	0.330969
cg19513181	-0.0133663	0.00876338	0.130016
cg19513193	-0.00174006	0.00150576	0.250302
cg19513207	-0.0114876	0.0089346	0.201184
cg19513232	-0.000621872	0.00446087	0.88938
cg19513246	-0.00467481	0.00691591	0.500465
cg19513247	4.33128e-05	0.00139771	0.975334
cg19513282	-0.00602348	0.00718343	0.403523
cg19513293	-0.00416433	0.00494865	0.401857
cg19513321	-0.00120374	0.0032432	0.71122
cg19513335	0.00375766	0.00455078	0.41072
cg19513374	0.00142183	0.00784276	0.856466
cg19513423	0.0011888	0.00199172	0.551799
cg19513484	-0.00324284	0.00544052	0.552342
cg19513486	0.00451633	0.00302567	0.138335
cg19513492	-0.000518359	0.00318796	0.871127
cg19513493	0.00483223	0.00891927	0.58905
cg19513582	0.00101879	0.00368821	0.78288
cg19513591	-0.00139091	0.00296924	0.64038
cg19513593	0.00328332	0.00439436	0.456529
cg19513654	-0.00231574	0.0120872	0.848413
cg19513665	0.00958399	0.00507376	0.0614871
cg19513684	-0.00163561	0.00372272	0.661247
cg19513727	0.00399156	0.00566679	0.48266
cg19513744	0.000169408	0.00151603	0.911226
cg19513868	-0.00153768	0.00167587	0.360829
cg19513876	0.00393394	0.00511894	0.443804
cg19513877	0.0182234	0.0073378	0.0144913
cg19513890	-0.00694086	0.00669038	0.301766
cg19513903	0.00435913	0.0035875	0.226888
cg19513913	0.00564507	0.00526818	0.28623
cg19513940	-0.00147518	0.00225374	0.514102
cg19513950	-0.000171791	0.00431604	0.968321
cg19514045	0.00189665	0.0014158	0.183076
cg19514148	-0.0028686	0.00437592	0.513462
cg19514230	-0.00515129	0.00713238	0.471652
cg19514328	-0.0115517	0.00645814	0.0763662
cg19514381	-0.000627868	0.00417911	0.880846
cg19514407	-0.00163172	0.0157442	0.917641
cg19514453	0.00114507	0.00379326	0.763312
cg19514469	-0.00375264	0.0033974	0.271716
cg19514511	-0.00086475	0.00419157	0.836926
cg19514542	0.00189063	0.00323115	0.559641
cg19514554	0.0109723	0.0036626	0.00337092
cg19514613	-0.00229445	0.00292798	0.434911
cg19514694	-0.00352505	0.00180451	0.0532591
cg19514706	-0.00283148	0.00523341	0.589555
cg19514721	-0.00849822	0.00411501	0.0412149
cg19514725	0.00441429	0.00459348	0.338628
cg19514765	-0.00124334	0.00127291	0.330789
cg19514819	0.00504699	0.00397164	0.206449
cg19514854	-0.00578139	0.00390966	0.142016
cg19514905	-0.00124638	0.00531828	0.815135
cg19514928	-0.00154669	0.0011038	0.163907
cg19514972	0.00373691	0.00324619	0.252116
cg19515035	0.000522252	0.00387714	0.893091
cg19515061	0.00129726	0.00422013	0.759111
cg19515081	0.00317799	0.00552448	0.566272
cg19515108	0.00032161	0.00187683	0.864251
cg19515186	-0.0134305	0.00778095	0.087091
cg19515238	0.00177658	0.00566829	0.754541
cg19515245	-0.00537242	0.00757538	0.479678
cg19515309	0.00102106	0.00402883	0.800394
cg19515317	-0.000289819	0.00185257	0.875967
cg19515324	-0.000162344	0.000975682	0.86815
cg19515360	-0.00720175	0.00472496	0.130279
cg19515390	0.00923139	0.00643103	0.153947
cg19515398	-0.00969438	0.0066033	0.144877
cg19515446	-0.000715077	0.00351968	0.839374
cg19515484	-0.00183438	0.00310133	0.555389
cg19515510	-0.00149017	0.00264353	0.574081
cg19515530	0.00150975	0.00134001	0.262289
cg19515556	0.00502509	0.00783807	0.522759
cg19515605	0.0192849	0.0114245	0.0941885
cg19515612	0.00556192	0.00353124	0.118063
cg19515756	0.00898369	0.00716826	0.212721
cg19515760	0.00454246	0.00569338	0.426646
cg19515798	0.00580724	0.00842293	0.491962
cg19515857	0.00135989	0.00462762	0.769406
cg19515919	0.000471608	0.00487329	0.923079
cg19515949	-0.00833254	0.00424901	0.0523552
cg19515984	0.000609349	0.00359044	0.865541
cg19516009	0.00275362	0.00374713	0.46396
cg19516041	0.00469806	0.00588733	0.426562
cg19516047	-0.00337737	0.00303061	0.267485
cg19516073	-0.00644125	0.00800654	0.422814
cg19516105	0.000467051	0.00765533	0.95146
cg19516108	-0.00315529	0.0041524	0.448928
cg19516131	-0.00186746	0.00295969	0.529349
cg19516235	-0.00226931	0.00146537	0.124294
cg19516245	-0.000426006	0.00294194	0.885125
cg19516263	-0.000694198	0.00931518	0.940727
cg19516279	0.00308137	0.00965534	0.750218
cg19516339	-0.00159653	0.001118	0.156068
cg19516340	-0.00130182	0.0055704	0.815642
cg19516359	-0.000842395	0.00549279	0.878387
cg19516374	-0.00181063	0.00333299	0.588042
cg19516385	-4.43055e-05	0.00381224	0.990748
cg19516404	0.00354353	0.0101348	0.727267
cg19516457	0.00104816	0.00148368	0.481372
cg19516481	-0.010657	0.00546474	0.0536596
cg19516485	1.67112e-06	0.0011956	0.998887
cg19516515	-0.000824639	0.00128721	0.523064
cg19516619	-0.0179283	0.0112108	0.112593
cg19516623	0.00340887	0.00384261	0.376913
cg19516641	-0.0032625	0.00333621	0.330229
cg19516647	0.0059498	0.00514284	0.249771
cg19516733	0.006844	0.00726781	0.348379
cg19516754	0.00236452	0.00438573	0.590861
cg19516818	0.000203516	0.00713669	0.977301
cg19516825	-0.00513281	0.00750836	0.495632
cg19516944	-0.00440143	0.00340469	0.198757
cg19517014	0.00116364	0.00299491	0.698355
cg19517051	-0.0034264	0.00385386	0.375864
cg19517104	-0.00958331	0.00580896	0.101797
cg19517135	-0.00031346	0.000935288	0.73814
cg19517136	0.0118367	0.00583965	0.0450418
cg19517192	0.00053557	0.00325025	0.869416
cg19517201	0.0033717	0.003531	0.341692
cg19517217	0.00261659	0.00766981	0.733627
cg19517232	0.00878063	0.00724853	0.228304
cg19517236	0.00130447	0.00475788	0.784458
cg19517256	0.000308978	0.00523143	0.953008
cg19517271	-0.000495963	0.0029593	0.867204
cg19517291	-0.00503002	0.00524992	0.340069
cg19517343	-0.000788958	0.00503787	0.875838
cg19517378	-0.00160152	0.00187545	0.394961
cg19517402	0.0074406	0.00686032	0.280435
cg19517410	6.06423e-05	0.00569539	0.991524
cg19517434	0.00902494	0.00468936	0.0568218
cg19517458	-0.00844969	0.00448419	0.0621127
cg19517467	0.00226	0.00181143	0.214769
cg19517470	0.00135008	0.00359812	0.708207
cg19517476	0.00555802	0.00887611	0.532473
cg19517509	0.000590417	0.00169559	0.728338
cg19517525	0.0042265	0.00475767	0.376253
cg19517550	-0.00658004	0.00432314	0.130814
cg19517623	-0.00518088	0.00427776	0.228399
cg19517653	0.00134919	0.00173928	0.439551
cg19517686	0.00799193	0.0093731	0.395676
cg19517718	0.00171871	0.00159381	0.283186
cg19517774	0.00339935	0.00387231	0.381899
cg19517841	0.00303458	0.00926415	0.743854
cg19517864	-0.00327718	0.00475683	0.492284
cg19517912	0.00310316	0.00344945	0.370258
cg19517931	0.0107212	0.00670453	0.112617
cg19517936	-0.0032536	0.00402673	0.420803
cg19517940	0.00169074	0.00688721	0.806527
cg19518003	0.000423082	0.00191148	0.825233
cg19518069	0.0136298	0.00528136	0.0111513
cg19518093	-0.00887686	0.00799821	0.269438
cg19518104	0.000436133	0.00537387	0.935461
cg19518116	-0.0126293	0.00933686	0.178897
cg19518132	-0.000637034	0.00125523	0.612798
cg19518165	0.00118935	0.00432464	0.78381
cg19518186	-0.00869942	0.00382681	0.0249158
cg19518211	0.00348373	0.00726716	0.632603
cg19518242	0.00124744	0.00339388	0.713898
cg19518265	-0.0276976	0.024287	0.25654
cg19518308	-0.0015457	0.00156962	0.326864
cg19518347	-5.33515e-05	0.00365305	0.988374
cg19518383	-0.00115106	0.0038516	0.765606
cg19518388	0.00313989	0.00393692	0.42682
cg19518426	-0.00541554	0.00432856	0.213498
cg19518441	0.00316911	0.00350132	0.367346
cg19518452	0.00248755	0.00127378	0.053327
cg19518465	-0.0137825	0.00907362	0.13159
cg19518476	0.00224314	0.00385509	0.561826
cg19518503	-0.00260486	0.0174222	0.881417
cg19518520	-0.00416449	0.00615415	0.499993
cg19518539	0.023429	0.0440124	0.595553
cg19518666	-0.00473455	0.00364054	0.196097
cg19518672	0.00146586	0.00408169	0.720175
cg19518674	-0.00382469	0.00610961	0.53258
cg19518680	-0.00104904	0.00479865	0.82735
cg19518695	0.00903689	0.00652896	0.169073
cg19518756	-7.28255e-06	0.00102881	0.994365
cg19518845	-0.00749297	0.00975286	0.443935
cg19518963	0.00122855	0.0013006	0.346897
cg19518973	0.00215857	0.00579523	0.710245
cg19519073	0.00207728	0.0036955	0.575165
cg19519160	0.000383179	0.00535781	0.943113
cg19519293	-0.000673562	0.00113449	0.5539
cg19519310	0.00212301	0.00331909	0.523716
cg19519331	0.00158425	0.00116763	0.177571
cg19519355	-0.00279865	0.00410587	0.496885
cg19519375	-0.00906274	0.0239431	0.705767
cg19519384	-0.0022983	0.00141949	0.108239
cg19519393	0.00594682	0.00292976	0.0447472
cg19519403	0.00202026	0.00314305	0.521687
cg19519442	-0.00874212	0.00691166	0.208555
cg19519484	0.00170666	0.00126215	0.179042
cg19519509	-0.00198253	0.00783355	0.800668
cg19519593	-0.0125207	0.00746053	0.0960855
cg19519612	0.00423493	0.00258546	0.104232
cg19519624	0.00165759	0.00408035	0.685344
cg19519630	0.00308229	0.0048138	0.523283
cg19519640	-0.00556775	0.00643959	0.389099
cg19519643	-0.0114146	0.00457055	0.0139636
cg19519644	-0.00221335	0.0042696	0.605203
cg19519737	0.00518478	0.0045634	0.258312
cg19519747	0.00119094	0.00308486	0.700185
cg19519828	0.00236747	0.0053709	0.660211
cg19519867	-0.000637997	0.00108813	0.558837
cg19519874	-0.00371742	0.0149163	0.803647
cg19519899	0.0181722	0.0100084	0.0720934
cg19519911	-0.00380533	0.00358391	0.290619
cg19519980	-0.00592805	0.00558117	0.290451
cg19520087	-0.0189825	0.0106659	0.0778317
cg19520119	-0.0016927	0.00448686	0.706696
cg19520201	-0.00102127	0.0017798	0.567246
cg19520208	-0.000865797	0.00213218	0.685471
cg19520234	0.00488828	0.0115251	0.672277
cg19520280	0.00174583	0.00288287	0.546014
cg19520300	0.00249768	0.00416454	0.549885
cg19520309	-0.00256618	0.00677899	0.705739
cg19520337	-0.000349845	0.00348138	0.920135
cg19520372	-0.00426173	0.00754958	0.573543
cg19520452	-0.0010211	0.00392003	0.79497
cg19520493	0.0088557	0.00453863	0.0535328
cg19520497	-0.00505407	0.0045515	0.269197
cg19520498	-0.00193361	0.00504019	0.701975
cg19520502	-0.0015949	0.00478846	0.739703
cg19520512	0.00246333	0.00537109	0.647391
cg19520670	0.0031764	0.00427313	0.458831
cg19520710	-0.00377637	0.00432717	0.384687
cg19520763	0.00423191	0.004822	0.382027
cg19520855	0.0158551	0.00834587	0.0600367
cg19520879	0.00107352	0.00183053	0.55875
cg19520927	0.00211799	0.0029282	0.470997
cg19520966	-0.00535644	0.00372053	0.152742
cg19521068	-0.000180274	0.000976029	0.853797
cg19521075	0.00225929	0.00372945	0.545875
cg19521242	-0.00295295	0.00735547	0.688844
cg19521279	-0.000948485	0.00419294	0.82145
cg19521311	-0.0016324	0.0062452	0.794276
cg19521384	-0.00954602	0.00579833	0.102497
cg19521414	-0.000369155	0.00282652	0.896323
cg19521420	-0.000416989	0.00148441	0.779297
cg19521434	0.00332397	0.00692753	0.632291
cg19521438	0.00204509	0.00365442	0.576855
cg19521468	-0.000769894	0.00368228	0.834765
cg19521511	0.000483183	0.0049173	0.9219
cg19521564	-0.0030023	0.00407338	0.462631
cg19521572	0.00122322	0.00148955	0.413279
cg19521573	0.00271358	0.0069133	0.695423
cg19521610	-0.00409335	0.00978731	0.67658
cg19521646	-0.00450353	0.00438537	0.30666
cg19521693	-0.00354409	0.00342578	0.303116
cg19521700	0.00127224	0.00402754	0.752677
cg19521718	-0.00111031	0.00623905	0.859074
cg19521769	-0.00498362	0.00389642	0.203532
cg19521775	-0.0133587	0.00762027	0.0823293
cg19521783	0.00490179	0.00403996	0.227557
cg19521800	-0.00084562	0.00389989	0.828734
cg19521832	0.016238	0.00974634	0.0984949
cg19521912	-0.0044497	0.0037309	0.235523
cg19521927	0.00639876	0.00541862	0.240151
cg19522055	0.00249048	0.00498089	0.61805
cg19522075	0.0028066	0.00219176	0.203007
cg19522093	-0.00201754	0.00761072	0.791426
cg19522161	-0.00471949	0.0119763	0.694279
cg19522185	-0.00994124	0.0113025	0.38098
cg19522202	0.00361084	0.00555139	0.516741
cg19522262	-0.0323456	0.0140545	0.0232161
cg19522294	0.000335772	0.00198813	0.866189
cg19522332	-0.00212495	0.00120836	0.0813878
cg19522463	-0.011055	0.00860988	0.201793
cg19522467	0.00120489	0.00358035	0.737102
cg19522511	0.0162813	0.0176	0.356916
cg19522565	0.000264228	0.00340715	0.938323
cg19522644	0.0034958	0.00455301	0.444222
cg19522684	0.00180456	0.00278433	0.518238
cg19522688	0.00358732	0.00685312	0.60169
cg19522757	-0.00380829	0.00656457	0.562994
cg19522770	-0.00408033	0.00307426	0.187123
cg19522829	-0.00239058	0.00309172	0.44102
cg19522900	0.00381405	0.00213084	0.0761683
cg19522903	0.00619795	0.00505302	0.222552
cg19522908	-0.00747359	0.00802051	0.353439
cg19522930	0.0109812	0.010003	0.274648
cg19522940	-0.0117487	0.00516835	0.0249206
cg19522960	-0.00115502	0.0086296	0.893767
cg19522972	-0.00697607	0.00467029	0.138063
cg19523014	-0.00107315	0.00261403	0.682199
cg19523017	-0.0055876	0.00666898	0.4039
cg19523029	-0.00322759	0.00232043	0.167001
cg19523036	0.000842692	0.00121166	0.48819
cg19523061	-0.00205477	0.00328271	0.532629
cg19523063	-0.0018501	0.00668425	0.782455
cg19523082	0.000744006	0.00210384	0.724272
cg19523085	-0.00125281	0.000948011	0.189022
cg19523099	-0.0014187	0.00336377	0.674009
cg19523118	0.0040994	0.00277873	0.142944
cg19523145	-0.0168593	0.0163878	0.305805
cg19523213	0.000747584	0.00102246	0.466207
cg19523248	0.000999012	0.000941858	0.291117
cg19523250	0.00138324	0.00376701	0.714163
cg19523255	-0.0176096	0.011208	0.118965
cg19523287	0.00106691	0.00124781	0.39436
cg19523300	-0.00102647	0.00408675	0.802142
cg19523316	0.0143342	0.00809155	0.0791966
cg19523333	0.000205702	0.000937179	0.826668
cg19523338	0.00367655	0.00462454	0.428289
cg19523384	-0.000902732	0.00118233	0.446758
cg19523400	-0.000402811	0.00712735	0.955031
cg19523486	-0.00215476	0.00976102	0.825688
cg19523505	0.0136409	0.00839846	0.107141
cg19523618	0.00115647	0.00115284	0.317954
cg19523620	-0.00152005	0.00506053	0.764449
cg19523664	0.00348778	0.00408312	0.39482
cg19523667	0.00721133	0.00561542	0.201722
cg19523670	0.00414955	0.0118241	0.726292
cg19523692	-0.00857985	0.0161383	0.596024
cg19523755	-0.0114278	0.00402693	0.00539345
cg19523779	0.0110807	0.00561696	0.0509904
cg19523819	-0.00267935	0.00216886	0.219277
cg19523862	-0.00475213	0.00712375	0.506091
cg19523869	0.0128533	0.00834317	0.12624
cg19523892	-0.00500082	0.00411403	0.226711
cg19523922	-0.00371131	0.00315607	0.242117
cg19523931	0.00213775	0.000929115	0.0232514
cg19524023	-0.00100944	0.00407959	0.805024
cg19524037	0.0033299	0.00874225	0.704001
cg19524040	-0.000542358	0.00239399	0.821187
cg19524049	-0.00235962	0.00150317	0.119291
cg19524131	-0.00453476	0.00178744	0.0125565
cg19524229	-0.00230416	0.00613643	0.708008
cg19524238	-0.000204922	0.00711247	0.977066
cg19524274	0.00205878	0.00231019	0.374745
cg19524316	-0.00311755	0.0073577	0.672588
cg19524350	-0.000271225	0.00142873	0.849781
cg19524362	0.000207523	0.00110325	0.851138
cg19524391	-0.00117491	0.00341612	0.731542
cg19524491	0.00423867	0.00732914	0.564202
cg19524497	-0.0030939	0.003954	0.435588
cg19524533	-0.00439685	0.00632211	0.4882
cg19524534	-0.00324923	0.00245877	0.189032
cg19524553	0.00309999	0.00645503	0.631991
cg19524572	-0.00230857	0.00838016	0.783455
cg19524676	-0.000608766	0.00130285	0.641224
cg19524681	-0.0035662	0.00366071	0.332064
cg19524723	-0.0134707	0.0119821	0.263318
cg19524774	0.00107458	0.00209084	0.608302
cg19524810	0.000546758	0.00161929	0.736257
cg19524824	-0.00280458	0.00532779	0.599648
cg19524899	0.00810818	0.00510623	0.115128
cg19524908	-0.00547632	0.00428728	0.204123
cg19524939	0.00496956	0.00378411	0.191777
cg19524972	-0.000105751	0.00202868	0.95852
cg19524983	-0.0060628	0.00535985	0.260408
cg19525078	-0.0115332	0.00347239	0.0012099
cg19525085	-0.00349964	0.00409681	0.394798
cg19525226	-0.000474682	0.000924891	0.608801
cg19525261	-0.00918374	0.00423305	0.0321556
cg19525269	0.00229447	0.00565087	0.685489
cg19525418	-0.000828153	0.00139822	0.55485
cg19525495	-0.00542521	0.00695517	0.437021
cg19525496	-0.00383195	0.00672654	0.570039
cg19525546	0.00182344	0.00435573	0.676288
cg19525565	-0.00354778	0.00882832	0.68855
cg19525602	-0.000639704	0.00417605	0.878529
cg19525663	0.0148679	0.00930283	0.112813
cg19525703	-0.00427324	0.00484738	0.379905
cg19525705	0.0023281	0.0042308	0.583227
cg19525717	0.0010383	0.00255219	0.684912
cg19525758	-0.000248683	0.00355441	0.944347
cg19525872	0.00301788	0.0076172	0.692717
cg19525912	-0.00207441	0.00540288	0.701747
cg19525954	0.000310926	0.00220821	0.888278
cg19526041	0.000168269	0.00305318	0.956147
cg19526076	0.00194502	0.00392055	0.620789
cg19526130	0.000141699	0.00263646	0.957233
cg19526146	0.000772224	0.00362518	0.831701
cg19526166	-0.00256236	0.0145089	0.860137
cg19526184	-0.00514431	0.00303066	0.092394
cg19526199	0.00284273	0.00405115	0.484316
cg19526237	0.00396202	0.00379205	0.298354
cg19526267	-0.00194768	0.00343143	0.571443
cg19526353	0.00363125	0.00415402	0.383906
cg19526374	-0.00102624	0.0096794	0.915754
cg19526425	-0.00602483	0.00380965	0.116592
cg19526450	-0.000676871	0.00335839	0.840637
cg19526455	0.00714734	0.00347048	0.0417681
cg19526543	0.00566229	0.00943856	0.549778
cg19526562	0.00376237	0.00739627	0.611974
cg19526568	-0.00058195	0.00303195	0.848137
cg19526579	-0.00434366	0.00673711	0.520416
cg19526600	-4.94923e-05	0.00304874	0.987077
cg19526626	-0.00180494	0.00245829	0.464345
cg19526659	0.000713355	0.000994997	0.474902
cg19526685	-0.00125013	0.00419499	0.766252
cg19526722	0.00331357	0.00534586	0.536623
cg19526740	-0.00530309	0.00509962	0.300626
cg19526751	-0.0106412	0.00358006	0.00361832
cg19526865	0.00907582	0.00518069	0.0825359
cg19526866	0.00374057	0.00371135	0.315687
cg19526908	0.00153176	0.00151442	0.31398
cg19526917	-0.00121315	0.00336421	0.719073
cg19526978	-0.018457	0.00932645	0.0502706
cg19527084	0.0013022	0.00113117	0.252103
cg19527121	0.000318051	0.00114429	0.781566
cg19527157	0.000640899	0.00502689	0.898778
cg19527159	0.00105846	0.0011732	0.368887
cg19527198	0.000592189	0.00155422	0.703911
cg19527215	-0.00128102	0.00436723	0.769816
cg19527233	-0.00076122	0.00204652	0.710626
cg19527269	0.000546526	0.00104439	0.6018
cg19527326	-0.0139701	0.00995163	0.163145
cg19527409	0.00249847	0.00479237	0.603156
cg19527448	-0.00498714	0.00986884	0.614312
cg19527518	0.00476398	0.00507109	0.349526
cg19527532	0.00792833	0.00428942	0.0671905
cg19527543	-0.0070641	0.00625803	0.261392
cg19527571	0.00201634	0.00453823	0.657682
cg19527748	-0.0060846	0.00479279	0.206883
cg19527799	-0.00822436	0.00486321	0.0935915
cg19527801	0.00252486	0.0016739	0.134275
cg19527819	0.00635995	0.00362275	0.0818981
cg19527946	0.000626774	0.000893073	0.484249
cg19527959	0.00481301	0.00641842	0.454902
cg19527995	-0.0105952	0.00617906	0.0891684
cg19528017	-0.000993827	0.0064929	0.878624
cg19528051	-0.00773402	0.0122255	0.528274
cg19528197	-0.0143801	0.00750378	0.0578648
cg19528206	0.00948693	0.00575107	0.101828
cg19528338	-0.00130091	0.00387728	0.73786
cg19528371	0.00954009	0.00824083	0.249465
cg19528373	0.000108957	0.00131995	0.93436
cg19528407	-0.0146355	0.011987	0.224669
cg19528419	-0.0108563	0.00691809	0.119406
cg19528438	0.00727152	0.00697607	0.299493
cg19528439	-2.18617e-05	0.00909377	0.998086
cg19528511	-0.00739485	0.00515999	0.154611
cg19528521	-0.00228487	0.00107179	0.0352069
cg19528566	0.00145051	0.00382936	0.705563
cg19528610	-0.0018104	0.00389038	0.642583
cg19528621	0.00657288	0.00419414	0.119899
cg19528654	0.0124184	0.00781795	0.115004
cg19528682	-0.00609754	0.00619587	0.327173
cg19528703	-0.00155626	0.00524528	0.767247
cg19528730	0.00215106	0.00873548	0.805944
cg19528739	-0.0107531	0.0122049	0.38018
cg19528760	-0.00308589	0.00342059	0.368912
cg19528764	-0.00643592	0.00386793	0.0989238
cg19528770	0.00888731	0.00574063	0.124409
cg19528789	-0.00198365	0.00383394	0.605903
cg19528790	0.00267518	0.00315878	0.398856
cg19528797	-0.00509947	0.00761751	0.504592
cg19528810	0.00640602	0.00367318	0.0839029
cg19528813	-0.000637949	0.00751699	0.932518
cg19528963	-0.00449613	0.00330458	0.17638
cg19528976	-0.0029384	0.00155072	0.0606896
cg19528978	-0.00211184	0.00689088	0.759817
cg19529074	-0.00535964	0.011021	0.627697
cg19529146	0.00764961	0.00599486	0.204585
cg19529155	-0.00338732	0.00829975	0.683962
cg19529211	0.00362426	0.00842413	0.667859
cg19529238	0.000909311	0.00374395	0.808546
cg19529333	0.0146046	0.00789677	0.0670317
cg19529363	-0.0106969	0.00527849	0.0450883
cg19529412	-0.00723627	0.00363011	0.0486481
cg19529471	-0.00117609	0.00128726	0.362871
cg19529484	-0.00832147	0.0132435	0.531057
cg19529502	0.000910828	0.00084859	0.285424
cg19529535	0.00468342	0.00375526	0.21494
cg19529545	0.00676552	0.0032079	0.0371717
cg19529551	0.00238384	0.0017133	0.166871
cg19529577	-0.00148543	0.00318575	0.641925
cg19529579	0.00140576	0.0021651	0.517486
cg19529596	-0.00289057	0.00597776	0.629646
cg19529599	-0.00226535	0.00571252	0.692447
cg19529604	0.0175343	0.0108174	0.107845
cg19529621	-0.00311695	0.00371962	0.403828
cg19529645	-0.00100793	0.00179265	0.575065
cg19529675	-0.00130586	0.00142782	0.362378
cg19529709	-0.00628163	0.00677971	0.356161
cg19529732	0.00159018	0.00374998	0.672343
cg19529754	-0.000492218	0.00640638	0.938894
cg19529756	-0.0040603	0.0136294	0.766326
cg19529895	0.00451646	0.00351972	0.202076
cg19529957	-0.00132232	0.00198313	0.506282
cg19530142	-0.00215622	0.0030585	0.482278
cg19530144	0.000504336	0.00847067	0.952629
cg19530168	0.00195327	0.00818981	0.81193
cg19530176	0.00247799	0.00218231	0.258594
cg19530178	0.00790266	0.00387432	0.0437279
cg19530281	0.0111492	0.00588881	0.0609003
cg19530293	0.0188772	0.00613042	0.00261035
cg19530295	-0.00391481	0.00430766	0.365407
cg19530344	-0.00208643	0.00669677	0.755956
cg19530424	-0.00638751	0.00375963	0.0920999
cg19530457	-0.000862825	0.00159885	0.590506
cg19530551	0.00114718	0.00163231	0.48364
cg19530576	0.000987449	0.00102933	0.33947
cg19530603	0.00145868	0.00370903	0.694862
cg19530632	0.0213964	0.0112185	0.0590502
cg19530700	0.00134649	0.00928314	0.884935
cg19530728	0.00321214	0.00207746	0.12488
cg19530731	-0.00261446	0.00699713	0.709373
cg19530800	0.00578914	0.00371095	0.121577
cg19530831	0.0030123	0.00590947	0.611235
cg19530845	0.00406854	0.0034455	0.240174
cg19530883	-0.00104535	0.00151114	0.490517
cg19530885	0.00312844	0.00674132	0.643498
cg19530886	-0.00236036	0.00209219	0.261658
cg19530924	0.0182922	0.0134639	0.176999
cg19530972	-0.00709612	0.00426694	0.0990992
cg19531032	0.00493892	0.00391431	0.209656
cg19531057	0.0018016	0.00838443	0.830256
cg19531075	0.00113507	0.00581924	0.845704
cg19531130	0.0030833	0.00165547	0.0651537
cg19531230	0.0104517	0.0129733	0.422162
cg19531247	-0.00662781	0.023688	0.78015
cg19531351	0.00526112	0.00612788	0.39242
cg19531391	0.00635231	0.00772457	0.412624
cg19531475	-0.0106468	0.00663125	0.111189
cg19531495	-0.00180341	0.00638313	0.77806
cg19531507	-0.000447262	0.00104219	0.668635
cg19531536	0.00502069	0.00528291	0.343974
cg19531545	0.00589316	0.00808615	0.467647
cg19531604	0.00212261	0.00413806	0.608999
cg19531691	-0.000561787	0.00690291	0.935282
cg19531713	-0.00444709	0.00222185	0.0477531
cg19531732	-0.00545173	0.00299596	0.0714766
cg19531842	6.4137e-05	0.00404407	0.987375
cg19531969	-0.0172709	0.00768566	0.0265897
cg19532028	0.00249119	0.0028755	0.388151
cg19532091	0.00152284	0.003444	0.659218
cg19532121	0.00735786	0.00508534	0.150724
cg19532122	0.00844913	0.0052313	0.1091
cg19532161	-0.00497187	0.00389329	0.204231
cg19532212	-0.00434799	0.0030411	0.155574
cg19532257	-0.000143328	0.00159222	0.928434
cg19532307	0.000927842	0.00108518	0.39437
cg19532356	-0.000619904	0.00275441	0.822344
cg19532402	0.00183998	0.00296589	0.536268
cg19532454	0.00155145	0.00381778	0.685243
cg19532500	0.00174276	0.004682	0.710428
cg19532597	-0.00363729	0.00317094	0.253798
cg19532617	-0.00441532	0.00445235	0.32349
cg19532714	0.000753262	0.00707544	0.915407
cg19532728	0.00566919	0.00397544	0.156635
cg19532731	-0.00404138	0.00378419	0.287833
cg19532742	0.000367283	0.00296208	0.901542
cg19532769	-0.00902419	0.00466763	0.0557166
cg19532775	0.0121975	0.00919141	0.187191
cg19532814	-0.00969364	0.00637244	0.131032
cg19532861	-0.00751938	0.00832053	0.368087
cg19532892	0.00388065	0.00332315	0.245382
cg19532939	-0.00508802	0.00411837	0.219251
cg19532942	0.00242358	0.0080592	0.764184
cg19532954	0.0013028	0.00349529	0.710054
cg19532958	-0.0011574	0.00114978	0.316284
cg19532959	0.015765	0.0109146	0.151419
cg19533050	-0.00383605	0.00414495	0.356708
cg19533125	0.0011978	0.00105996	0.260873
cg19533147	0.00365221	0.00254449	0.153977
cg19533231	0.00030031	0.00206589	0.884683
cg19533294	0.00422605	0.0112958	0.709019
cg19533386	0.00439946	0.00296574	0.14077
cg19533443	-0.0211593	0.0194602	0.279233
cg19533489	-0.00137237	0.0237728	0.954068
cg19533516	-0.0248848	0.0103747	0.0181091
cg19533530	0.000388051	0.00119552	0.746099
cg19533582	0.00200145	0.00607078	0.742253
cg19533658	0.00199759	0.00423558	0.638115
cg19533679	0.0012941	0.00356555	0.71733
cg19533760	0.00445704	0.0238224	0.851925
cg19533762	0.000565358	0.0053993	0.916794
cg19533804	0.00621711	0.00614763	0.314052
cg19533916	-0.0032809	0.00602709	0.587277
cg19533955	-0.00648114	0.0098609	0.512365
cg19533957	-0.000648276	0.00210707	0.758907
cg19533958	-0.00447796	0.00182206	0.0155185
cg19533975	-0.00623749	0.00563276	0.270512
cg19533977	-0.000456183	0.00506887	0.92845
cg19533981	0.00246316	0.00750777	0.743462
cg19533990	0.00835984	0.00461744	0.0729005
cg19533991	-0.00822021	0.00667287	0.220572
cg19534005	-0.00600395	0.00496678	0.229277
cg19534019	0.00241582	0.00729947	0.741294
cg19534021	0.00300631	0.00483918	0.535702
cg19534056	-0.00366154	0.00339886	0.283669
cg19534149	0.00536293	0.00467166	0.253427
cg19534242	0.00136906	0.00499936	0.784706
cg19534347	-0.00455912	0.00310485	0.144802
cg19534423	0.00165201	0.00278416	0.554137
cg19534438	-0.00106824	0.00388793	0.784008
cg19534475	-0.0120441	0.00594705	0.0452228
cg19534551	-0.00154656	0.00783657	0.84391
cg19534586	-2.98363e-05	0.000898645	0.973573
cg19534662	0.00846613	0.0102844	0.412142
cg19534681	-0.00668085	0.00960452	0.488124
cg19534703	-0.000193514	0.00603539	0.974479
cg19534723	-0.00980536	0.0123919	0.430459
cg19534753	0.000277373	0.0061784	0.964272
cg19534754	-0.0152937	0.00884275	0.0864719
cg19534769	-0.000978064	0.00106898	0.362182
cg19534805	0.0015366	0.00528698	0.771866
cg19534837	0.00548745	0.00453004	0.228312
cg19534869	0.00302455	0.00559338	0.589762
cg19534870	0.00989486	0.00435542	0.0250054
cg19534879	-0.000931827	0.00134329	0.489314
cg19534906	0.00109254	0.00418273	0.794417
cg19534907	0.000382505	0.00437283	0.930452
cg19534919	-0.00923554	0.0103516	0.374207
cg19534945	-0.000995307	0.00433492	0.81882
cg19535000	0.00154583	0.00351104	0.660585
cg19535004	-0.0024335	0.00635369	0.702441
cg19535025	0.000432023	0.00625617	0.945069
cg19535031	-0.0134834	0.0066471	0.0448856
cg19535032	-0.00314135	0.0012502	0.0134057
cg19535073	-0.00440553	0.00585231	0.453159
cg19535242	-0.00624591	0.00618665	0.314874
cg19535256	-0.00282264	0.00319104	0.378293
cg19535267	0.000508385	0.00380628	0.893986
cg19535314	-0.0184372	0.00621628	0.00368879
cg19535369	-0.00162846	0.0033059	0.623265
cg19535375	0.00263446	0.0042925	0.540635
cg19535394	-0.00120054	0.00236646	0.61293
cg19535416	-0.00717351	0.00492773	0.148261
cg19535489	0.00442171	0.00462679	0.341295
cg19535507	0.00329648	0.0041341	0.426913
cg19535509	0.000643458	0.00460431	0.889108
cg19535511	0.00569023	0.00561648	0.313181
cg19535556	0.014091	0.00440888	0.00181061
cg19535581	-0.00209032	0.00427083	0.625488
cg19535609	0.00604419	0.004776	0.208306
cg19535649	-0.0255894	0.01833	0.165464
cg19535672	0.000828898	0.00706034	0.906752
cg19535685	0.00566433	0.00567595	0.320453
cg19535719	-0.00320011	0.00822489	0.697958
cg19535819	0.007026	0.0034599	0.0446547
cg19535840	-0.00215726	0.00404936	0.595268
cg19535872	0.00707242	0.00778905	0.365831
cg19535896	0.000116607	0.00198955	0.953367
cg19535980	0.0174504	0.0104373	0.097329
cg19535999	0.00180189	0.00502299	0.720473
cg19536075	-0.0015707	0.00094144	0.0980286
cg19536085	0.00489913	0.00624924	0.434721
cg19536104	0.00106436	0.00350889	0.762199
cg19536118	-0.00308716	0.00771715	0.68989
cg19536127	-0.000269156	0.00133692	0.84081
cg19536177	-0.00586279	0.00475831	0.220486
cg19536227	0.00152321	0.00407589	0.709324
cg19536243	0.0016984	0.00326374	0.603821
cg19536401	0.0142045	0.0109476	0.197126
cg19536404	0.00458888	0.00485786	0.346881
cg19536407	0.000163912	0.00269976	0.951695
cg19536459	0.00518567	0.00519789	0.3206
cg19536499	0.00118869	0.00313936	0.705672
cg19536605	0.0132939	0.00912858	0.14811
cg19536610	-0.0132305	0.00542599	0.0163257
cg19536631	0.000309567	0.00312823	0.921348
cg19536652	0.00225404	0.0033103	0.49733
cg19536664	-0.00371306	0.00987294	0.707565
cg19536713	0.000635313	0.00343918	0.853776
cg19536761	-0.0167789	0.00841221	0.0485165
cg19536781	0.000376652	0.0038158	0.921546
cg19536810	0.00180094	0.000950857	0.0608021
cg19536827	-0.00247576	0.00793053	0.755483
cg19536902	-0.00524572	0.00913555	0.566977
cg19536929	0.011325	0.00453742	0.0140201
cg19537070	0.0087673	0.00373955	0.0208156
cg19537100	0.00595904	0.00381014	0.120639
cg19537111	-0.00782577	0.00464404	0.0947498
cg19537161	-0.00340348	0.00482334	0.481885
cg19537184	0.00730214	0.00505706	0.151545
cg19537243	-0.0031348	0.00352643	0.375939
cg19537284	0.000876537	0.00344734	0.799758
cg19537308	0.000579784	0.0032032	0.856693
cg19537317	0.000171366	0.00278391	0.951026
cg19537389	0.00341347	0.00175432	0.0541905
cg19537435	-0.00754942	0.0128649	0.558503
cg19537443	0.00642497	0.0130588	0.623681
cg19537490	0.0087682	0.00561016	0.120894
cg19537494	-0.00266797	0.003635	0.464503
cg19537495	-0.00219414	0.00134906	0.10667
cg19537509	-0.000314044	0.00106134	0.76786
cg19537511	0.0151774	0.0089106	0.0912859
cg19537558	-0.00785866	0.00733463	0.286272
cg19537600	0.0168473	0.00981618	0.0888763
cg19537645	-0.00103873	0.00375729	0.782706
cg19537741	0.00744096	0.00648007	0.253298
cg19537820	0.00136622	0.00314295	0.664622
cg19537908	0.00324513	0.00608343	0.594787
cg19537932	0.00338815	0.00510933	0.50861
cg19537960	-0.0025175	0.00353401	0.477721
cg19537969	-0.00362535	0.00959004	0.706122
cg19538026	0.000792864	0.00663205	0.905053
cg19538089	-0.000686786	0.00415167	0.868909
cg19538090	0.000389261	0.00528131	0.941376
cg19538115	0.00254398	0.00620378	0.682539
cg19538119	0.000387462	0.00111367	0.728557
cg19538203	-0.000411603	0.00640432	0.94887
cg19538335	0.00233274	0.00587582	0.692118
cg19538355	0.0011349	0.00654791	0.862711
cg19538477	0.00337427	0.00794242	0.671767
cg19538502	-0.00177146	0.00120006	0.14271
cg19538549	-0.00520295	0.00726127	0.475153
cg19538586	0.000217621	0.00103709	0.834175
cg19538614	-0.000316652	0.00209601	0.880189
cg19538644	-0.00411101	0.0135044	0.761373
cg19538655	-0.00469557	0.0028071	0.097168
cg19538674	0.0232027	0.00810506	0.00501427
cg19538677	0.0152128	0.00717382	0.0361622
cg19538699	0.00038876	0.000995004	0.696752
cg19538722	0.00603454	0.00292169	0.0411902
cg19538724	0.00369156	0.00585335	0.529538
cg19538733	0.00171165	0.0050851	0.737048
cg19538873	0.00605234	0.00641011	0.347106
cg19538890	0.0010009	0.00179061	0.577296
cg19538917	-0.00222426	0.00511011	0.664206
cg19539004	-0.00295761	0.00415922	0.478502
cg19539048	0.00107739	0.00224917	0.632861
cg19539115	0.0183242	0.00822225	0.0278367
cg19539182	0.00248614	0.00290662	0.394192
cg19539224	0.00108192	0.00107003	0.314142
cg19539318	-0.00323218	0.00408171	0.430111
cg19539325	0.00327608	0.00387453	0.399611
cg19539385	0.00118499	0.00422578	0.779674
cg19539462	0.000251259	0.00166964	0.880651
cg19539481	-0.00343587	0.00186069	0.0674517
cg19539503	-0.00160983	0.0027173	0.554751
cg19539519	-0.00508528	0.00364209	0.1654
cg19539533	-0.00380476	0.0076713	0.620885
cg19539556	0.00204072	0.00665704	0.759754
cg19539568	-0.00596649	0.00487656	0.223707
cg19539589	0.00358909	0.00735817	0.626666
cg19539605	-0.00684685	0.00694347	0.326217
cg19539638	-0.0103818	0.00336	0.00252642
cg19539652	-0.00693898	0.00434128	0.112777
cg19539664	0.00194953	0.00304434	0.523235
cg19539667	-0.00164484	0.00435427	0.706329
cg19539732	0.00423927	0.00304093	0.166056
cg19539735	0.00744268	0.00588031	0.208248
cg19539743	-0.000791558	0.00732759	0.91417
cg19539798	-0.00811485	0.00757427	0.286306
cg19539824	-0.00120463	0.00146894	0.41392
cg19539826	0.00219567	0.00660167	0.740064
cg19539847	0.00328079	0.0163687	0.841507
cg19539869	-0.0025544	0.00457842	0.578011
cg19539905	0.00344719	0.00307494	0.264661
cg19539956	0.0062784	0.00310465	0.045533
cg19539972	0.000271285	0.00106644	0.799665
cg19539986	-0.00521239	0.0583804	0.929016
cg19540034	-0.000308776	0.00106881	0.773193
cg19540037	0.00134616	0.00586277	0.818813
cg19540073	0.000524763	0.00454724	0.908333
cg19540080	-0.00233441	0.00164102	0.15765
cg19540286	0.0104071	0.00569915	0.0705017
cg19540291	-0.0113798	0.00712204	0.112897
cg19540316	-7.27475e-05	0.00146687	0.960535
cg19540371	0.010155	0.00428663	0.0195491
cg19540377	0.000400984	0.00377232	0.915537
cg19540390	-3.10171e-05	0.00184073	0.986586
cg19540408	-0.00814877	0.00442771	0.0683567
cg19540425	0.00180284	0.004031	0.655564
cg19540430	-0.0046292	0.00459795	0.316203
cg19540466	-0.00774385	0.00985828	0.433809
cg19540471	0.000553175	0.00678116	0.93513
cg19540522	0.00698055	0.00575989	0.228092
cg19540533	0.0232566	0.00596948	0.000166887
cg19540546	0.00307677	0.00472764	0.516505
cg19540560	-0.00224086	0.00156915	0.156054
cg19540617	0.00806183	0.00507422	0.114928
cg19540682	0.00290642	0.00415221	0.485398
cg19540689	0.00754956	0.0036941	0.0433312
cg19540690	0.00532483	0.00517785	0.305984
cg19540702	0.000628598	0.00167898	0.708819
cg19540730	-0.00331501	0.00666424	0.619859
cg19540797	-0.00139677	0.00133898	0.299119
cg19540824	0.005664	0.00710455	0.427001
cg19540825	-0.000808969	0.00187266	0.666579
cg19540895	0.00232734	0.00467021	0.619223
cg19540943	-6.05955e-05	0.00183902	0.973773
cg19541036	0.00725887	0.00517236	0.163266
cg19541139	0.000658132	0.0063931	0.918191
cg19541147	-0.00216768	0.00179028	0.228519
cg19541183	-0.00953238	0.00632634	0.134683
cg19541202	0.000393322	0.00498548	0.937258
cg19541233	0.00459036	0.00417765	0.274216
cg19541247	0.0037388	0.00159953	0.021193
cg19541260	0.0115167	0.00592843	0.0545731
cg19541307	0.000437709	0.00902412	0.961401
cg19541373	7.38782e-05	0.00113141	0.948053
cg19541479	0.000702688	0.00753895	0.925905
cg19541542	-0.00287856	0.00352975	0.416508
cg19541622	-0.00515001	0.00448081	0.252861
cg19541635	-0.00369646	0.00536447	0.492208
cg19541697	-0.00554241	0.00656673	0.400461
cg19541712	-0.00325445	0.00384417	0.399027
cg19541837	-0.0019325	0.00121442	0.11436
cg19541865	0.00120693	0.00391041	0.758165
cg19541912	0.0100065	0.00551615	0.0723491
cg19541913	0.000380951	0.0043691	0.930675
cg19541916	-0.00652348	0.00302308	0.0330719
cg19541976	0.00265477	0.0049648	0.593904
cg19541986	0.00964546	0.00953502	0.313918
cg19541998	0.00263583	0.00333228	0.430616
cg19542048	0.00640853	0.00328581	0.0536315
cg19542066	-0.00774193	0.00410787	0.0620683
cg19542090	3.20643e-05	0.00166432	0.984663
cg19542096	-0.00200985	0.00102658	0.052741
cg19542131	-0.0016947	0.00345135	0.62437
cg19542175	-0.00338337	0.00276492	0.223641
cg19542231	-0.00269601	0.00704152	0.702539
cg19542238	0.00368902	0.00150902	0.0160581
cg19542346	-0.00134891	0.00714825	0.850666
cg19542359	-0.00250661	0.00145974	0.0887147
cg19542364	0.00201117	0.00496972	0.686481
cg19542403	0.00123284	0.00320887	0.701559
cg19542445	-0.00415584	0.00618451	0.502984
cg19542462	-0.0129619	0.0090646	0.155516
cg19542481	0.000179126	0.00239344	0.940475
cg19542542	-0.0047732	0.00520843	0.361406
cg19542548	-0.00922779	0.00764033	0.229679
cg19542606	-0.000349997	0.00689429	0.959602
cg19542630	-0.000958565	0.00107943	0.37643
cg19542695	0.00352129	0.00600086	0.55852
cg19542707	-0.00699578	0.00655234	0.287962
cg19542753	-0.00562336	0.00835899	0.502503
cg19542816	-1.09738e-05	0.00260618	0.996648
cg19542849	-0.00103824	0.00617579	0.866797
cg19542907	-0.00210546	0.00168708	0.214637
cg19542987	-0.000687155	0.00377888	0.856036
cg19543005	0.000369428	0.00161686	0.819686
cg19543017	0.00289543	0.00944002	0.759627
cg19543022	0.00572852	0.00459196	0.214812
cg19543025	0.00352085	0.00422975	0.406953
cg19543234	-0.00123317	0.00714142	0.863216
cg19543269	-0.00494549	0.00376888	0.192139
cg19543296	0.0075331	0.00482261	0.1211
cg19543317	-0.0101895	0.0065758	0.124071
cg19543348	-0.000285527	0.00456859	0.950278
cg19543355	-0.00195649	0.0031692	0.538261
cg19543367	-0.000926533	0.00130647	0.479681
cg19543387	0.0025534	0.00724054	0.725012
cg19543453	0.000632538	0.00264025	0.811098
cg19543471	-0.00126343	0.00177624	0.47838
cg19543484	-0.000369097	0.00657646	0.955343
cg19543560	0.00135861	0.00295392	0.646455
cg19543581	-0.00525452	0.00387305	0.177608
cg19543660	0.00770578	0.0075381	0.308868
cg19543743	0.000376909	0.00266214	0.887665
cg19543782	-0.000437738	0.00390807	0.911017
cg19543844	0.00244176	0.0061347	0.69137
cg19543867	-0.0174525	0.0189616	0.359336
cg19543911	-0.00389089	0.00440953	0.379459
cg19543968	-0.00307432	0.00582887	0.598939
cg19543987	0.00128519	0.00123515	0.300343
cg19543988	0.00434161	0.00597912	0.469275
cg19544057	-0.00396679	0.00532818	0.458138
cg19544065	0.00187563	0.0065446	0.774955
cg19544095	0.000840201	0.00440887	0.849207
cg19544190	0.00300514	0.00508559	0.555769
cg19544269	0.00256609	0.00606005	0.672784
cg19544307	-0.00116904	0.0030742	0.704461
cg19544320	-0.000467141	0.00380329	0.902465
cg19544326	0.000632636	0.0116468	0.956778
cg19544346	-0.0150622	0.0100807	0.137948
cg19544351	0.0129723	0.00734357	0.0800386
cg19544372	0.00423975	0.00308592	0.172215
cg19544434	-0.00611561	0.00372315	0.103272
cg19544440	-0.00217794	0.003501	0.535145
cg19544441	-0.000944431	0.0069477	0.892117
cg19544459	-0.000181297	0.00106048	0.864566
cg19544466	-0.00302906	0.00969495	0.75529
cg19544480	-0.0102177	0.00824815	0.218014
cg19544496	-0.00818884	0.0113267	0.471207
cg19544510	-0.0034893	0.0122219	0.775791
cg19544662	0.00314598	0.00246127	0.203824
cg19544691	0.00183266	0.00246382	0.458538
cg19544707	0.00183662	0.00803285	0.819567
cg19544746	-0.00773254	0.00452537	0.0902747
cg19544767	0.00511808	0.0042216	0.227928
cg19544919	0.0010277	0.00186838	0.583383
cg19544996	0.00182429	0.0110268	0.868895
cg19545011	0.0033195	0.00366681	0.36726
cg19545040	-0.0074068	0.0061436	0.230508
cg19545098	0.012008	0.0141384	0.397519
cg19545116	-0.000360767	0.00146439	0.805855
cg19545232	0.000706286	0.00120887	0.560226
cg19545348	-0.000298296	0.00131322	0.820722
cg19545356	-0.000966042	0.00139725	0.490752
cg19545425	-0.0051063	0.00528476	0.336011
cg19545442	-0.00177617	0.00800081	0.824719
cg19545472	0.00139956	0.00477652	0.770057
cg19545490	0.00219618	0.00699539	0.754146
cg19545517	0.0177428	0.00859063	0.0411967
cg19545542	-0.00234783	0.0048258	0.627552
cg19545560	0.00472901	0.0043208	0.276095
cg19545580	-0.0147126	0.00967643	0.131214
cg19545611	-0.0118115	0.0179602	0.512114
cg19545621	-0.00278919	0.00453091	0.539413
cg19545623	0.000999696	0.00215655	0.64386
cg19545701	0.00313006	0.00463608	0.50097
cg19545732	-0.00993082	0.0103668	0.340152
cg19545851	0.000347959	0.000973886	0.721548
cg19545865	0.013304	0.0203935	0.515505
cg19545965	0.00590611	0.00342109	0.0870362
cg19545998	-0.00606984	0.0060662	0.319177
cg19546012	-0.0021974	0.00548246	0.689327
cg19546024	0.00323868	0.00440401	0.463637
cg19546057	-0.00578989	0.00586121	0.325364
cg19546063	-0.0082966	0.0110914	0.456014
cg19546070	-0.00196589	0.00501514	0.69581
cg19546088	0.0105088	0.0041694	0.013129
cg19546091	0.000713761	0.00318212	0.82293
cg19546108	-0.00836766	0.00462479	0.0730858
cg19546158	0.00563463	0.00330304	0.0907999
cg19546207	-0.00892145	0.00623761	0.155424
cg19546213	0.00284405	0.00250718	0.259065
cg19546232	0.0014746	0.00226701	0.516728
cg19546273	0.00765943	0.00492298	0.122565
cg19546356	0.00440568	0.00393197	0.264908
cg19546372	0.000709736	0.00250524	0.77747
cg19546397	-0.0069146	0.00417047	0.100118
cg19546491	-0.00311666	0.0015742	0.0501747
cg19546516	-0.00437986	0.00359452	0.225602
cg19546536	-0.00863039	0.00802312	0.284378
cg19546541	-0.00135647	0.00416913	0.745515
cg19546572	-0.00428101	0.00538251	0.428089
cg19546575	0.00384499	0.00641232	0.549967
cg19546580	0.000474746	0.00323627	0.883636
cg19546583	0.00171215	0.00210847	0.418494
cg19546613	0.0103609	0.00588843	0.0812164
cg19546693	-0.00252498	0.00911449	0.782269
cg19546700	-0.00182189	0.00288769	0.529381
cg19546703	0.0286348	0.0095935	0.00348466
cg19546781	-0.00252923	0.00542014	0.641668
cg19546795	0.00631507	0.00332428	0.0600466
cg19546810	-0.000186925	0.00470192	0.968359
cg19546875	0.000150349	0.00110164	0.891689
cg19546943	0.000937714	0.00139869	0.503968
cg19547085	0.00605672	0.00873951	0.489727
cg19547111	0.00264416	0.00134413	0.0516346
cg19547124	-0.000393135	0.00952121	0.967138
cg19547141	-0.000677532	0.00710376	0.924186
cg19547144	8.73e-06	0.00147126	0.995276
cg19547155	0.00918363	0.0069803	0.190978
cg19547185	-0.00196908	0.00592648	0.74032
cg19547187	0.00863221	0.00638275	0.178963
cg19547189	0.00267534	0.00323745	0.410349
cg19547200	-0.00138889	0.0029975	0.644013
cg19547210	-0.00112002	0.00345401	0.746341
cg19547217	-0.00572449	0.00524277	0.277227
cg19547236	0.000116809	0.0009803	0.905365
cg19547274	0.00444096	0.00506553	0.382525
cg19547292	0.00527008	0.00702199	0.454521
cg19547293	0.00925998	0.00564507	0.103735
cg19547319	-0.00461676	0.00356558	0.198048
cg19547330	-0.0128336	0.023085	0.579369
cg19547370	-0.00434068	0.00983499	0.65981
cg19547392	0.00248266	0.00290554	0.394677
cg19547404	-0.000628929	0.00359763	0.861538
cg19547516	-0.00243171	0.00471089	0.606739
cg19547547	-0.00411273	0.00475075	0.388505
cg19547549	0.00104289	0.00944906	0.912314
cg19547610	0.000389045	0.0010555	0.713131
cg19547629	0.0018241	0.000953578	0.0583143
cg19547679	0.00332368	0.00541536	0.540625
cg19547694	-0.00127953	0.0058365	0.82687
cg19547697	-0.00146897	0.00402499	0.715827
cg19547773	-0.00475536	0.00404697	0.24247
cg19547826	0.0101344	0.00675035	0.136088
cg19547844	-0.0038772	0.00247189	0.119581
cg19547929	-0.00485669	0.00326435	0.139615
cg19547972	-0.00114702	0.00254917	0.653609
cg19548004	-0.000604995	0.00128118	0.637691
cg19548112	-0.000254355	0.00332315	0.939126
cg19548117	-0.000575595	0.00320168	0.857651
cg19548119	-0.0047659	0.0038243	0.215286
cg19548172	0.00486853	0.00353077	0.170677
cg19548176	-0.00447918	0.00580314	0.441826
cg19548181	-0.00687497	0.0113122	0.544586
cg19548197	-0.00449883	0.00443728	0.31283
cg19548277	-0.00216364	0.00683344	0.752118
cg19548283	-0.000578707	0.00210776	0.78416
cg19548308	-0.0101332	0.00634985	0.113347
cg19548313	0.00441361	0.005138	0.392168
cg19548353	-0.00236998	0.00400878	0.55558
cg19548427	-0.00421921	0.00832677	0.613358
cg19548435	-0.00457413	0.00447947	0.309392
cg19548448	0.00957435	0.0088486	0.281568
cg19548470	0.00339385	0.00437158	0.439182
cg19548479	-0.000802278	0.00400689	0.841668
cg19548502	0.0119693	0.00558433	0.0342471
cg19548511	-0.00392235	0.00480157	0.415727
cg19548524	0.000947024	0.00296777	0.750243
cg19548539	-0.000359935	0.00123939	0.772037
cg19548593	-0.0032544	0.00264076	0.220391
cg19548649	-0.00111824	0.00409066	0.785077
cg19548652	0.00286559	0.00450441	0.52596
cg19548664	0.00474777	0.00339538	0.164785
cg19548669	-0.000674033	0.00612154	0.912521
cg19548727	0.00417131	0.00437643	0.342576
cg19548730	-0.00523502	0.00475911	0.273691
cg19548738	0.00176747	0.0011751	0.135372
cg19548763	-0.00346469	0.00443806	0.43664
cg19548859	0.00535608	0.00538089	0.321693
cg19548912	-0.00796999	0.005672	0.162745
cg19548922	-0.00584745	0.00541809	0.282797
cg19548973	-0.00720547	0.00568824	0.20788
cg19549023	0.00156656	0.00808485	0.846711
cg19549036	-0.00207187	0.0029791	0.488201
cg19549040	-0.000361284	0.00742638	0.961286
cg19549068	0.00231743	0.000965551	0.0180389
cg19549171	0.000133346	0.00887055	0.988033
cg19549232	0.00548631	0.00809077	0.49911
cg19549257	-0.00124996	0.00236786	0.598621
cg19549270	0.00187218	0.00491986	0.704269
cg19549279	0.000187731	0.00376432	0.960314
cg19549288	-0.000107015	0.00112521	0.9244
cg19549295	0.00318025	0.00383005	0.408113
cg19549391	-0.00522308	0.00541611	0.336943
cg19549465	-0.000855047	0.000982008	0.385773
cg19549469	-0.000246648	0.00318758	0.938461
cg19549472	0.00286326	0.000974161	0.00399715
cg19549537	-0.00780156	0.00918857	0.397664
cg19549589	0.00268778	0.00488443	0.583227
cg19549593	0.00213477	0.00417316	0.609975
cg19549693	0.00941978	0.00927949	0.312237
cg19549708	0.00517203	0.00806869	0.522832
cg19549714	0.00103275	0.00330701	0.755401
cg19549715	-0.00521047	0.0132981	0.695936
cg19549729	-0.00367137	0.00503381	0.467315
cg19549731	0.000595364	0.00177177	0.737478
cg19549758	-0.0111762	0.0115485	0.335248
cg19549763	0.00396129	0.00466644	0.397754
cg19549771	-0.00239533	0.00360066	0.50726
cg19549830	0.00828583	0.00508327	0.105907
cg19549833	-0.007891	0.00451341	0.0831443
cg19549898	0.00983467	0.00666152	0.142658
cg19549902	0.010342	0.00477766	0.0325368
cg19550031	-0.0103414	0.00758798	0.175657
cg19550034	-0.00919925	0.00660942	0.166729
cg19550035	0.000215023	0.00939498	0.981781
cg19550094	-0.00131505	0.00426989	0.758669
cg19550126	-8.3213e-05	0.00457336	0.985516
cg19550133	0.00838231	0.0039842	0.0376262
cg19550294	-0.000861173	0.00369961	0.816362
cg19550313	-2.27256e-05	0.00116386	0.984456
cg19550388	-0.0226861	0.0102585	0.0290364
cg19550400	-0.000538603	0.00353414	0.879146
cg19550439	-0.00342439	0.00468305	0.466165
cg19550451	-0.0182992	0.00828154	0.0291652
cg19550452	-0.00276357	0.00609952	0.651367
cg19550524	-0.00732438	0.00927564	0.431409
cg19550530	0.00824325	0.00438201	0.0625472
cg19550533	2.7269e-05	0.00426152	0.994906
cg19550574	-0.00926131	0.0115897	0.425923
cg19550678	0.00554487	0.00746221	0.459002
cg19550733	0.000594104	0.00189981	0.755077
cg19550750	0.00109435	0.00106073	0.304439
cg19550755	0.00292992	0.00433625	0.500637
cg19550890	0.00241515	0.00626934	0.700795
cg19550904	-0.00547153	0.00801248	0.496095
cg19550905	0.00172576	0.00381222	0.651646
cg19550910	-0.00213907	0.00604345	0.724043
cg19550914	0.00225515	0.00553984	0.684727
cg19551037	0.0116427	0.00828383	0.16265
cg19551055	-0.0015514	0.00441715	0.726082
cg19551115	-0.00234248	0.0036401	0.521202
cg19551171	-0.00503337	0.00414256	0.226907
cg19551199	-0.00408241	0.00967745	0.673945
cg19551225	0.00756517	0.00416819	0.0722032
cg19551229	-0.00867182	0.0075279	0.251791
cg19551232	-0.00182941	0.00154062	0.237561
cg19551248	0.00965179	0.00809824	0.235844
cg19551278	-0.00584526	0.00337569	0.086103
cg19551284	0.011341	0.00681839	0.0990482
cg19551427	0.00222593	0.00364478	0.542625
cg19551485	-0.00579399	0.0058181	0.321466
cg19551541	-0.00515709	0.00782241	0.511075
cg19551561	-0.00488651	0.00698897	0.485893
cg19551575	-0.00295396	0.00361689	0.415826
cg19551589	0.00382292	0.00408044	0.350831
cg19551603	-0.000974915	0.00423182	0.818219
cg19551654	-0.00267007	0.0045408	0.557705
cg19551767	-0.00347284	0.00400933	0.388238
cg19551813	0.00393598	0.00287178	0.173248
cg19551848	-0.00999642	0.00439176	0.0247363
cg19551906	0.00169861	0.00921028	0.854013
cg19551912	0.000868082	0.00505685	0.864011
cg19551922	-0.000315074	0.00926162	0.972922
cg19552004	0.00116798	0.00306149	0.703551
cg19552031	0.00349254	0.00476568	0.465179
cg19552044	0.000321334	0.00127904	0.802096
cg19552108	0.00801751	0.00400573	0.0477553
cg19552149	0.000408539	0.00490723	0.9338
cg19552278	0.00247461	0.00344396	0.473923
cg19552380	-0.0040912	0.0048198	0.397786
cg19552414	0.00589645	0.00381411	0.124936
cg19552440	0.00349896	0.00355277	0.326818
cg19552441	-0.0011368	0.00694131	0.870205
cg19552482	-0.000404519	0.00207754	0.845972
cg19552494	-0.00124239	0.00142909	0.386511
cg19552546	-0.00373404	0.00328938	0.258723
cg19552548	-0.00699161	0.00956363	0.466268
cg19552565	0.00220785	0.00123896	0.0774569
cg19552574	-0.00197571	0.00393294	0.616408
cg19552598	-0.00269833	0.00549869	0.624583
cg19552640	0.00989565	0.00733892	0.180257
cg19552794	-0.00298245	0.00624991	0.63415
cg19552836	0.0120115	0.0096322	0.214992
cg19552895	0.00126278	0.00612044	0.836914
cg19552949	-0.00390177	0.00801747	0.627452
cg19553002	-0.00905988	0.00842552	0.284556
cg19553026	0.0165195	0.0122918	0.181684
cg19553034	0.000167163	0.00439619	0.969736
cg19553041	-0.00246254	0.00431084	0.568979
cg19553056	0.00070233	0.00128814	0.58668
cg19553158	-0.00213036	0.00604227	0.725069
cg19553169	-0.00758376	0.00764964	0.323633
cg19553402	-0.00282014	0.0055543	0.612634
cg19553459	0.00542156	0.00788378	0.493073
cg19553563	0.00114557	0.0103474	0.912044
cg19553567	-0.0110421	0.00654432	0.0943325
cg19553598	-0.00334735	0.00925016	0.718131
cg19553615	0.000413968	0.00202263	0.838203
cg19553654	-0.00315868	0.00706458	0.655656
cg19553698	-0.00135628	0.00730987	0.85314
cg19553712	7.9517e-05	0.0028154	0.977518
cg19553721	0.00649171	0.00963488	0.501845
cg19553768	-0.00286765	0.00351432	0.416238
cg19553869	0.00353361	0.00425391	0.407924
cg19553910	-0.000113108	0.00378374	0.976205
cg19553932	0.00349732	0.0072588	0.630885
cg19553961	-0.00698482	0.00896988	0.4378
cg19554024	0.00689232	0.00305352	0.0259365
cg19554037	0.00637383	0.00710802	0.371797
cg19554083	-0.00579212	0.00731645	0.430234
cg19554126	0.0012078	0.00329942	0.715007
cg19554196	0.00378559	0.00816019	0.643613
cg19554207	-0.00147025	0.00291283	0.614725
cg19554235	0.00152614	0.00561639	0.78633
cg19554255	9.44758e-05	0.00129762	0.94209
cg19554257	0.00816658	0.00600842	0.176817
cg19554294	0.00562495	0.00451209	0.215131
cg19554304	-0.00377597	0.00447603	0.400692
cg19554328	4.64347e-05	0.00340046	0.989129
cg19554331	0.0173956	0.0125973	0.17006
cg19554338	0.0135492	0.00769948	0.081179
cg19554411	-0.00413758	0.00584178	0.480247
cg19554454	-0.000738523	0.00129319	0.569084
cg19554457	5.9419e-05	0.00619182	0.99236
cg19554522	0.00171492	0.00319549	0.592559
cg19554547	0.00534885	0.00347294	0.126345
cg19554555	-0.00405634	0.00220229	0.0681402
cg19554564	-0.00117821	0.00310875	0.705408
cg19554565	0.00111356	0.0010848	0.306863
cg19554569	-0.00366026	0.00439082	0.406272
cg19554758	0.00428292	0.00354446	0.22946
cg19554762	0.0112959	0.00747227	0.133423
cg19554797	0.00260881	0.00416072	0.531929
cg19554868	-2.1675e-05	0.00459814	0.996247
cg19554988	-0.00609339	0.00358476	0.0919435
cg19555023	0.00195084	0.00467735	0.677416
cg19555041	0.000315501	0.00308431	0.918708
cg19555075	-0.00140387	0.0560043	0.980046
cg19555116	-0.000963808	0.0043259	0.824098
cg19555152	0.00153406	0.0031354	0.625606
cg19555191	-0.00726334	0.0058793	0.219263
cg19555264	-0.00192853	0.00317699	0.54506
cg19555318	0.00198745	0.00873293	0.820387
cg19555331	-0.000961232	0.00145414	0.509951
cg19555405	0.00469392	0.00651341	0.472623
cg19555478	0.000234875	0.00496138	0.962326
cg19555551	-0.0159886	0.0109601	0.147417
cg19555566	-0.00525181	0.00943615	0.578936
cg19555661	0.00568789	0.00620728	0.361464
cg19555685	-0.00405553	0.00378033	0.285668
cg19555781	-0.00273278	0.00801221	0.733685
cg19555833	-0.00261809	0.0097169	0.788089
cg19555872	-0.00175823	0.00318665	0.58222
cg19555886	0.00153164	0.00415142	0.712867
cg19555906	-0.000187106	0.00587571	0.974653
cg19555973	-0.00964774	0.0088782	0.279513
cg19555986	-6.21328e-05	0.00346913	0.985742
cg19555988	0.00304019	0.00250392	0.227235
cg19556073	-0.00254405	0.00773123	0.742724
cg19556079	-5.17034e-05	0.00140085	0.970624
cg19556121	-0.00434644	0.00502255	0.388677
cg19556123	0.00301678	0.00719042	0.675614
cg19556208	-1.41895e-05	0.000830264	0.986395
cg19556217	0.00414666	0.0148832	0.781056
cg19556227	-0.00433955	0.00389849	0.268034
cg19556257	0.00306931	0.00604607	0.612694
cg19556284	0.0107365	0.00766624	0.16413
cg19556337	0.00175858	0.00482112	0.715975
cg19556341	-0.0104564	0.0141838	0.462537
cg19556343	-0.00169703	0.00135713	0.213739
cg19556438	-0.0026588	0.00144052	0.0675742
cg19556473	-0.00262115	0.0118829	0.82582
cg19556572	0.00826172	0.00815877	0.313425
cg19556583	-0.00474461	0.00295036	0.110619
cg19556599	0.00185813	0.00157185	0.239659
cg19556603	-0.00510178	0.00384087	0.186783
cg19556613	-0.000428091	0.00309634	0.890285
cg19556731	0.0128545	0.00552599	0.0218081
cg19556758	-0.00254243	0.0030388	0.404568
cg19556772	-0.00185143	0.0018487	0.318755
cg19556774	-0.0182135	0.0136688	0.185403
cg19556780	0.00298155	0.00651709	0.6482
cg19556814	-0.000676601	0.00117911	0.567237
cg19556901	-0.00520356	0.00578858	0.370615
cg19557019	0.000238198	0.00379088	0.95001
cg19557025	0.00536135	0.00437284	0.222749
cg19557035	0.000714167	0.00239816	0.766409
cg19557110	0.000205047	0.00314508	0.948134
cg19557165	0.00273015	0.00281316	0.333891
cg19557333	-0.0192844	0.011474	0.0956056
cg19557340	-0.00250448	0.00241916	0.302775
cg19557407	0.00291303	0.00257082	0.259586
cg19557422	-0.000175939	0.0037539	0.962702
cg19557444	0.00211833	0.00786891	0.788269
cg19557455	0.0177957	0.00783005	0.0249499
cg19557480	-0.00216233	0.00319594	0.500064
cg19557518	-0.00144323	0.00195108	0.461025
cg19557537	3.36117e-05	0.00165452	0.983828
cg19557606	-0.000349148	0.00109912	0.751333
cg19557623	-0.000327493	0.000957661	0.733013
cg19557708	0.000514384	0.00796551	0.948626
cg19557713	0.00137599	0.00691528	0.84264
cg19557723	-0.00168596	0.00417017	0.686771
cg19557784	0.00254861	0.00357297	0.477141
cg19557860	0.0083742	0.00786636	0.289365
cg19557890	-0.00879637	0.00461654	0.0592916
cg19557929	-0.000569273	0.00417187	0.891707
cg19557996	0.0035779	0.00489005	0.465898
cg19558029	0.00367313	0.00167699	0.0305747
cg19558037	-0.000842684	0.000880926	0.340835
cg19558049	-0.00312166	0.00198317	0.11829
cg19558075	0.0144575	0.00807351	0.0760374
cg19558139	0.00356843	0.00712006	0.617228
cg19558170	-0.00374592	0.00394232	0.344066
cg19558214	-0.00823272	0.00798504	0.304754
cg19558447	0.00454845	0.00741833	0.541029
cg19558480	0.000657358	0.00278375	0.813755
cg19558503	-0.00047649	0.00201995	0.813947
cg19558556	-0.00221954	0.00103118	0.0335105
cg19558628	-0.00164624	0.00347172	0.63629
cg19558654	-0.0241615	0.021876	0.271754
cg19558682	0.00493459	0.00432723	0.25657
cg19558710	-0.00412243	0.00705246	0.560034
cg19558721	-0.00612155	0.00363574	0.0950216
cg19558736	-0.00161468	0.00291068	0.580176
cg19558753	0.00332193	0.00544623	0.543129
cg19558802	0.0011706	0.00639351	0.855057
cg19558848	-0.000414988	0.00324587	0.898496
cg19558853	0.00732869	0.00548114	0.183908
cg19558860	-0.00423626	0.00219996	0.0566885
cg19558933	-0.00781078	0.00622594	0.212252
cg19558972	-0.00049891	0.00327536	0.879207
cg19559002	0.00133971	0.00382695	0.726941
cg19559025	0.000305953	0.00425826	0.94285
cg19559114	-0.00298708	0.00636613	0.639829
cg19559124	0.000716916	0.00500924	0.886454
cg19559143	-0.00384067	0.00909079	0.673485
cg19559171	-0.00330252	0.00409691	0.421893
cg19559179	-0.00197815	0.00140466	0.161819
cg19559213	-0.000638435	0.00159471	0.689664
cg19559372	-0.0223303	0.0111197	0.047032
cg19559392	0.000838974	0.000945703	0.376903
cg19559506	-0.000861458	0.00954827	0.928272
cg19559537	0.00241534	0.00545464	0.658761
cg19559603	0.000898205	0.0012086	0.45893
cg19559621	0.000498639	0.0016285	0.760025
cg19559628	-0.00112027	0.00365731	0.759937
cg19559641	0.0070489	0.00633991	0.268592
cg19559644	0.00077398	0.00550895	0.888521
cg19559668	0.000501048	0.00118656	0.673637
cg19559840	0.00551949	0.00447306	0.219808
cg19559891	0.00500708	0.00590102	0.397964
cg19559896	0.00218285	0.00298826	0.466625
cg19559984	0.0204557	0.00703627	0.00439743
cg19559989	0.00134871	0.00459124	0.769487
cg19560014	-0.0173275	0.00681733	0.0123993
cg19560052	0.00163004	0.00243711	0.504971
cg19560064	-0.00311219	0.00442009	0.482832
cg19560081	-0.000405295	0.00287653	0.888204
cg19560128	-0.000632665	0.00361433	0.861362
cg19560198	-0.00336848	0.00163907	0.0421944
cg19560210	-0.00615055	0.00603786	0.310558
cg19560287	0.000757776	0.00230901	0.743387
cg19560370	-0.00406082	0.00326926	0.216786
cg19560473	-0.00650885	0.0042778	0.130942
cg19560503	-0.00348237	0.0066004	0.598821
cg19560547	-6.5317e-05	0.00152846	0.96599
cg19560579	-0.00555232	0.00884205	0.531318
cg19560648	-0.000932901	0.00800502	0.907434
cg19560656	-0.00706646	0.0085927	0.412608
cg19560701	-0.00183887	0.00118962	0.124984
cg19560710	0.00223631	0.00129134	0.0860673
cg19560758	-0.000123006	0.00152385	0.935808
cg19560781	-0.00132086	0.0105432	0.900525
cg19560798	0.0027786	0.0050572	0.583801
cg19560831	0.00117449	0.00285767	0.681861
cg19560866	-0.00424695	0.00320916	0.188403
cg19560874	0.000922737	0.00406863	0.820998
cg19560927	0.00949666	0.00881895	0.283863
cg19560945	-0.00245027	0.00770516	0.751075
cg19560971	-0.00629374	0.00468853	0.18219
cg19560979	-0.00121044	0.00115242	0.29582
cg19561007	-0.00565393	0.00653743	0.388967
cg19561021	0.00115192	0.0023097	0.618947
cg19561055	-0.0012447	0.0032181	0.699652
cg19561076	0.00126217	0.00733487	0.863687
cg19561104	0.000753042	0.00359403	0.834418
cg19561129	0.0104474	0.00328805	0.0019209
cg19561181	-0.00969895	0.00725112	0.183744
cg19561185	-0.000827642	0.00134851	0.540629
cg19561186	-0.0117778	0.00464135	0.0125371
cg19561274	-0.00368414	0.00587875	0.532139
cg19561297	-0.009533	0.0102198	0.352931
cg19561316	-9.24447e-05	0.000949077	0.922579
cg19561408	-0.00683206	0.00681642	0.318362
cg19561453	0.00545439	0.00901614	0.54643
cg19561499	-0.000116	0.0044852	0.979413
cg19561503	-0.0173197	0.0340218	0.6117
cg19561508	0.00535322	0.00567649	0.347685
cg19561539	-0.0180896	0.0125229	0.151385
cg19561561	0.00452468	0.00343332	0.190236
cg19561577	-7.79331e-05	0.0056	0.988921
cg19561599	-0.00471834	0.00495306	0.342838
cg19561607	-0.00503415	0.00603409	0.405896
cg19561609	0.000375273	0.00130478	0.774174
cg19561610	-0.000697389	0.00307262	0.820862
cg19561615	0.00288885	0.00754515	0.702538
cg19561630	0.00236601	0.00610253	0.698967
cg19561726	0.0110443	0.0110473	0.319598
cg19561729	0.000265791	0.00474422	0.955422
cg19561768	0.00131495	0.00354187	0.711145
cg19561774	0.000413163	0.0041382	0.920649
cg19561837	-0.00260739	0.00515558	0.614032
cg19561859	-0.00500254	0.00764856	0.51442
cg19561908	-0.00161571	0.00323743	0.618708
cg19561972	0.00820631	0.00475372	0.0870524
cg19562022	-0.00111709	0.00133551	0.40468
cg19562029	-0.00284143	0.00394265	0.472601
cg19562089	0.00750068	0.00511025	0.144969
cg19562108	0.0051422	0.0032812	0.119896
cg19562160	0.00125584	0.00349753	0.720222
cg19562210	-0.00421052	0.00320663	0.191845
cg19562312	0.000684351	0.00140871	0.628057
cg19562321	-0.00109268	0.00385989	0.777634
cg19562400	-0.00108502	0.00148935	0.467815
cg19562439	-0.000903688	0.00659195	0.891206
cg19562453	-0.00120169	0.00447538	0.7888
cg19562499	0.00333114	0.00312554	0.288816
cg19562526	-0.00147694	0.00436597	0.735783
cg19562572	-0.00068501	0.00657627	0.917226
cg19562707	0.00577645	0.00389856	0.141231
cg19562712	-0.00156716	0.00382718	0.682967
cg19562854	-0.000910003	0.00126974	0.475061
cg19562890	-0.0115967	0.00788599	0.144219
cg19562909	0.00104491	0.00381405	0.784617
cg19562969	-0.00174147	0.00561492	0.757023
cg19562971	0.00501761	0.00719537	0.487036
cg19563049	0.00730022	0.00701682	0.3004
cg19563062	0.00167345	0.00116468	0.153556
cg19563083	0.00227223	0.00613306	0.711718
cg19563090	-0.0121596	0.00971399	0.213265
cg19563106	0.0064176	0.00939161	0.495807
cg19563107	-0.00509694	0.00428522	0.236789
cg19563130	0.000704502	0.00476806	0.882802
cg19563158	-0.000808669	0.00560089	0.885458
cg19563237	0.00940765	0.00868502	0.281044
cg19563248	0.00134912	0.00331645	0.684933
cg19563250	0.00220653	0.0138169	0.873407
cg19563270	0.0015426	0.00179502	0.391969
cg19563288	0.00188836	0.00207545	0.364854
cg19563307	0.00758928	0.00946547	0.424375
cg19563316	0.0067903	0.00810386	0.403866
cg19563331	-0.00300783	0.0034885	0.390412
cg19563346	-0.00187253	0.00371479	0.615199
cg19563355	-0.00312015	0.00375299	0.407529
cg19563365	0.0121152	0.0059803	0.0451573
cg19563410	0.000807878	0.00429524	0.851149
cg19563415	-0.000791962	0.00432507	0.855043
cg19563426	-0.00498277	0.00525306	0.344894
cg19563433	-5.24542e-05	0.00183435	0.977238
cg19563510	-0.00132574	0.00701157	0.850373
cg19563513	0.000259496	0.00122031	0.831989
cg19563574	0.000224914	0.00403716	0.955671
cg19563619	-0.00429019	0.0058272	0.463127
cg19563635	-0.00187637	0.00436805	0.668336
cg19563670	0.00495532	0.0091431	0.588914
cg19563671	-0.00157231	0.0157381	0.920598
cg19563686	0.00320117	0.00379455	0.400678
cg19563719	0.00529658	0.00596485	0.376462
cg19563796	0.00404597	0.00444204	0.364338
cg19563839	-0.00366768	0.00338375	0.280733
cg19563932	0.00804874	0.00570061	0.16075
cg19563976	-0.0074753	0.0101747	0.464059
cg19564008	-0.00528615	0.00566798	0.353015
cg19564017	-0.00505676	0.00527266	0.339597
cg19564029	-0.00174973	0.00633433	0.782881
cg19564048	-0.00103286	0.0082169	0.900195
cg19564050	-0.00175815	0.00343487	0.609762
cg19564077	0.00198867	0.00435673	0.648944
cg19564093	-0.00549887	0.00690585	0.427564
cg19564112	0.00284446	0.00551444	0.606996
cg19564212	-0.00454683	0.00811528	0.576408
cg19564264	0.00180923	0.00323036	0.576551
cg19564367	-0.000928705	0.00208823	0.65737
cg19564375	0.0381304	0.0321735	0.238467
cg19564408	0.0010934	0.00556056	0.84447
cg19564421	0.00459129	0.00346155	0.187416
cg19564450	0.0030239	0.00503026	0.54896
cg19564512	-0.00374757	0.00346005	0.281092
cg19564541	0.00483419	0.0062773	0.442858
cg19564567	-0.00298111	0.00559517	0.595227
cg19564579	0.00257487	0.00744634	0.730149
cg19564590	0.0038401	0.00435096	0.37935
cg19564591	-0.000219595	0.0112718	0.984491
cg19564603	-0.00806737	0.00538326	0.13679
cg19564615	0.00368453	0.00805929	0.648428
cg19564630	0.00173603	0.00179175	0.334681
cg19564637	-0.00153854	0.000956664	0.1106
cg19564648	-0.00734759	0.00427282	0.0882655
cg19564816	-0.014323	0.0075197	0.0593809
cg19564867	0.00717406	0.00549007	0.19398
cg19564884	0.000790523	0.00441535	0.85823
cg19564893	0.000722902	0.00547421	0.895177
cg19564924	0.000860179	0.00360595	0.811895
cg19565047	9.01505e-05	0.00113552	0.936863
cg19565163	0.00404683	0.00428481	0.346968
cg19565186	0.00725864	0.00313529	0.022427
cg19565241	-0.0011014	0.00527005	0.834833
cg19565262	0.00763742	0.00491878	0.123315
cg19565287	0.00320618	0.00500365	0.522982
cg19565305	-0.00120289	0.00180589	0.506723
cg19565382	-0.00492297	0.00599726	0.413464
cg19565423	-0.00502065	0.0100611	0.618746
cg19565710	-0.000183648	0.000992237	0.853498
cg19565714	0.000608372	0.00400174	0.879439
cg19565738	-0.000640467	0.00819998	0.937883
cg19565757	0.00253863	0.0027039	0.349814
cg19565795	-0.00265667	0.00309883	0.393101
cg19565884	-0.0100526	0.00949905	0.292209
cg19565920	0.00535546	0.00558283	0.339487
cg19566008	-0.00140293	0.00156275	0.371257
cg19566038	0.000897773	0.0018247	0.623674
cg19566051	-0.0132445	0.00870524	0.130967
cg19566113	0.00161199	0.00933089	0.863153
cg19566129	-0.00248535	0.00518269	0.632483
cg19566133	-0.00121689	0.00341754	0.722456
cg19566145	-0.00219145	0.00623415	0.725856
cg19566252	0.0288414	0.0110906	0.0105632
cg19566262	-0.00223177	0.00427957	0.603053
cg19566272	-0.00186114	0.00104595	0.0778888
cg19566395	-0.00115509	0.00614204	0.851168
cg19566405	0.016686	0.0162953	0.308055
cg19566414	0.0044114	0.00826992	0.594795
cg19566417	-0.00233853	0.00603929	0.699328
cg19566482	-0.0116412	0.00520525	0.0273049
cg19566506	-0.00105233	0.00435908	0.809678
cg19566641	-0.000781143	0.00205168	0.704122
cg19566648	-0.00259488	0.00861771	0.763889
cg19566774	0.0106843	0.00539451	0.0500898
cg19566828	-0.00444717	0.00622459	0.476434
cg19566855	0.000379477	0.00416874	0.927632
cg19566866	0.0230773	0.00561296	7.52372e-05
cg19566878	0.00114096	0.00408284	0.780413
cg19566879	0.00344932	0.00521026	0.509316
cg19566962	-0.00306254	0.00372693	0.412975
cg19567023	-0.00187419	0.00518364	0.718362
cg19567035	0.00822696	0.00399494	0.0417798
cg19567168	0.00114831	0.00764755	0.880913
cg19567193	0.000597677	0.00444267	0.893224
cg19567295	-0.000350511	0.00469165	0.940579
cg19567339	-0.000701086	0.00343871	0.838817
cg19567415	-0.0120617	0.00593283	0.0444126
cg19567511	0.00107425	0.00419181	0.79821
cg19567512	-0.000803004	0.00389484	0.837031
cg19567594	0.0109007	0.00835422	0.194633
cg19567623	0.000647584	0.00434758	0.881859
cg19567683	-0.0149086	0.00535909	0.00634259
cg19567689	0.00652046	0.00924314	0.482002
cg19567735	0.00216345	0.00437647	0.622036
cg19567740	-0.00977435	0.0055652	0.0817647
cg19567758	0.00228463	0.00350841	0.51626
cg19567795	-0.0030428	0.00527539	0.565237
cg19567836	0.00468673	0.00740947	0.528328
cg19567866	-0.00668056	0.0104015	0.522011
cg19568003	0.00173851	0.010749	0.871805
cg19568099	0.00101914	0.00412416	0.805272
cg19568115	0.00368929	0.00504543	0.466175
cg19568206	-0.00122621	0.00910309	0.893089
cg19568380	-0.00834779	0.00490235	0.0913764
cg19568513	-0.0016046	0.00989767	0.871504
cg19568540	0.00015555	0.00308158	0.959832
cg19568577	-0.000584876	0.00131991	0.658534
cg19568591	-0.000222414	0.00217412	0.918701
cg19568608	0.00506573	0.00517075	0.32935
cg19568613	9.73662e-05	0.00618556	0.987469
cg19568649	0.00145759	0.00114152	0.204285
cg19568722	0.00988353	0.00794911	0.216335
cg19568834	-0.000415899	0.00111179	0.709051
cg19568844	0.00378141	0.00526827	0.474393
cg19568845	0.00358714	0.00799576	0.654566
cg19568997	0.0103223	0.0170873	0.547005
cg19569053	0.00151232	0.00404551	0.70924
cg19569056	0.00230927	0.00585494	0.694026
cg19569061	0.00105614	0.00344698	0.759873
cg19569074	-0.00103075	0.00480081	0.830389
cg19569081	8.03242e-05	0.00229877	0.972188
cg19569093	-0.00906904	0.00642596	0.160924
cg19569127	0.00883855	0.00470747	0.0630432
cg19569170	-0.00305764	0.00504507	0.545698
cg19569232	0.00599128	0.00451346	0.187068
cg19569248	-0.000934589	0.000830139	0.262648
cg19569294	0.0126648	0.00861263	0.144231
cg19569438	-0.00257357	0.00601252	0.669448
cg19569526	0.00356272	0.00493533	0.471872
cg19569531	0.00127714	0.00512482	0.803657
cg19569686	-0.00176437	0.0049252	0.720843
cg19569864	0.0016042	0.00437748	0.714708
cg19569865	-0.0024175	0.00334425	0.471258
cg19570102	0.00692065	0.00575384	0.231595
cg19570140	0.00142697	0.00475456	0.764637
cg19570154	-0.00124255	0.0113389	0.912936
cg19570155	-0.00329783	0.00589027	0.576681
cg19570161	0.000723791	0.00197729	0.715017
cg19570171	0.00192785	0.0016582	0.247455
cg19570244	-0.000911589	0.00199914	0.649279
cg19570267	0.00832018	0.00354618	0.0207225
cg19570309	-5.20104e-05	0.00145034	0.971457
cg19570321	-0.00129965	0.0055248	0.814452
cg19570406	0.00385723	0.00636465	0.545715
cg19570435	-0.00203662	0.00218472	0.353232
cg19570545	-0.00283322	0.00233227	0.227002
cg19570558	-0.00115303	0.00784193	0.88337
cg19570574	-0.00337296	0.0023028	0.145798
cg19570596	0.000605463	0.00171218	0.724288
cg19570618	0.00542517	0.0125753	0.666995
cg19570623	-0.00198918	0.00321866	0.537819
cg19570640	0.000266174	0.00115867	0.818726
cg19570657	-0.0227238	0.0119809	0.0604464
cg19570702	0.000664641	0.00460959	0.885612
cg19570749	0.00571534	0.00630815	0.366868
cg19570759	0.00865518	0.00744125	0.247247
cg19570763	0.000424631	0.0015856	0.789343
cg19570775	-0.0171499	0.00771801	0.0282888
cg19570897	-0.00271334	0.00634986	0.669976
cg19570913	-0.00229717	0.00411663	0.577943
cg19570924	-0.00204418	0.00480134	0.671105
cg19570940	-0.00830433	0.00543259	0.12918
cg19570943	0.000193638	0.00175146	0.912164
cg19570955	-0.00511833	0.00441624	0.24893
cg19570979	0.00123036	0.00178785	0.492765
cg19571004	0.00411793	0.00477681	0.390493
cg19571015	-0.00818107	0.0079711	0.306942
cg19571034	-0.000110626	0.00336604	0.97384
cg19571046	-0.00675503	0.00357697	0.061549
cg19571052	-0.000506267	0.00161913	0.755107
cg19571061	-0.000174617	0.00167951	0.91738
cg19571071	-0.00141249	0.00127128	0.268913
cg19571106	0.00193419	0.00121579	0.114451
cg19571127	-0.00112195	0.00189008	0.553977
cg19571155	0.00551089	0.00709047	0.438664
cg19571211	-0.00047579	0.00320665	0.882313
cg19571214	-0.000950998	0.000959144	0.323576
cg19571244	0.0116665	0.00732651	0.114122
cg19571252	0.00805133	0.00609991	0.189556
cg19571256	-0.00130276	0.00458058	0.776621
cg19571266	-0.00184564	0.00511753	0.71904
cg19571285	-0.00235546	0.00359821	0.514054
cg19571304	-0.000116128	0.00225092	0.958946
cg19571315	0.00871456	0.0133123	0.51405
cg19571360	0.00409751	0.00264341	0.123943
cg19571390	-0.00076256	0.00430331	0.859669
cg19571408	-0.00749753	0.00638549	0.242825
cg19571412	0.00206118	0.00405336	0.612095
cg19571469	-0.0013239	0.0098243	0.893045
cg19571504	0.000456464	0.011082	0.967218
cg19571540	-0.000137004	0.0122828	0.99112
cg19571598	0.00812451	0.00332694	0.0161688
cg19571617	0.00276956	0.00225738	0.222437
cg19571645	-0.00112251	0.00669346	0.867119
cg19571686	0.00343779	0.00461322	0.45771
cg19571715	0.00244456	0.00266334	0.360666
cg19571721	-0.00179875	0.0133117	0.892756
cg19571727	9.90102e-05	0.00156871	0.949787
cg19571801	0.000219227	0.0132101	0.986789
cg19571937	0.00728796	0.00689623	0.292875
cg19571972	0.000855361	0.00648043	0.895228
cg19572014	-0.00118673	0.00268776	0.65968
cg19572051	-0.00199294	0.00472632	0.674076
cg19572055	-0.00106483	0.00345894	0.758769
cg19572076	-0.0090333	0.00461827	0.0529563
cg19572135	0.00489616	0.00336865	0.148895
cg19572157	-0.00131677	0.00307665	0.669481
cg19572242	0.00100612	0.00266146	0.706121
cg19572264	0.00280814	0.00497472	0.573555
cg19572265	0.000259788	0.00760405	0.972807
cg19572323	-0.000504445	0.00362157	0.889472
cg19572324	-0.0165961	0.00667708	0.0144133
cg19572328	0.00173402	0.00426947	0.685412
cg19572362	-1.44088e-05	0.00107631	0.989343
cg19572471	-0.00101712	0.00340223	0.765526
cg19572479	-0.00340352	0.00269286	0.208888
cg19572487	0.0004759	0.00675714	0.943978
cg19572528	-0.00243308	0.00496779	0.625254
cg19572547	-0.00263229	0.00611203	0.667533
cg19572574	0.00260495	0.0050639	0.607975
cg19572637	-0.00672991	0.00416819	0.109214
cg19572764	0.00627287	0.0134182	0.641057
cg19572766	-0.000265331	0.00237705	0.911323
cg19572768	-0.00281797	0.00313217	0.370217
cg19572826	0.00254237	0.00625445	0.685158
cg19572849	0.000213675	0.00156992	0.891982
cg19572876	6.67043e-05	0.00145571	0.963533
cg19572890	0.000967953	0.0099332	0.922546
cg19572912	-0.00274371	0.00318286	0.390514
cg19572947	-0.000196742	0.00140815	0.889135
cg19572986	0.000210427	0.0041138	0.959296
cg19573117	-0.0128678	0.0101467	0.207363
cg19573129	-0.000424721	0.00612642	0.944854
cg19573162	0.000642304	0.00458811	0.888917
cg19573166	0.00346027	0.00290212	0.235654
cg19573198	0.00186621	0.00519911	0.720309
cg19573208	8.49148e-05	0.00195582	0.965447
cg19573236	0.00292278	0.00390248	0.455454
cg19573277	0.0012969	0.00611048	0.832304
cg19573311	-0.0053668	0.00323061	0.0994631
cg19573438	-0.000513558	0.00163074	0.753406
cg19573456	-0.00247839	0.00160439	0.125226
cg19573457	-0.00970688	0.00775692	0.213402
cg19573464	-0.000556373	0.00134874	0.680752
cg19573490	-0.00117484	0.00455386	0.79689
cg19573495	0.00122338	0.00279896	0.662892
cg19573516	-0.00304851	0.0075356	0.686581
cg19573564	0.000402393	0.00325674	0.901887
cg19573567	0.00109102	0.00371201	0.769367
cg19573580	-0.00510244	0.00285007	0.0761098
cg19573599	0.0140518	0.00527091	0.00881358
cg19573644	0.00131845	0.00375279	0.726004
cg19573776	9.0669e-05	0.00158241	0.95441
cg19573802	-0.00340108	0.00924021	0.713513
cg19573808	0.00348703	0.00493677	0.481445
cg19573841	-0.0011877	0.00475634	0.80327
cg19573859	0.00153877	0.00510423	0.763616
cg19573881	0.000964481	0.00508739	0.849979
cg19573931	0.00920236	0.0041893	0.0301068
cg19573997	0.00963049	0.00721786	0.184826
cg19574017	0.00185688	0.00451765	0.681838
cg19574101	-0.00188956	0.00147317	0.202265
cg19574188	-0.000558205	0.00539956	0.917846
cg19574193	-0.0110438	0.00731047	0.133686
cg19574297	0.00380056	0.00852938	0.656757
cg19574327	-0.00146756	0.00580888	0.801009
cg19574388	-0.00223682	0.00639861	0.727311
cg19574395	-0.0015966	0.00334664	0.634239
cg19574479	0.00227606	0.0120633	0.850688
cg19574488	-0.00295623	0.00161404	0.0696721
cg19574514	0.00298791	0.00681623	0.661975
cg19574566	-0.00726713	0.00330644	0.0300157
cg19574614	0.0837961	0.0275115	0.00289329
cg19574651	0.00157461	0.00635216	0.804677
cg19574661	0.00139768	0.00896439	0.876381
cg19574696	-0.00402246	0.00304955	0.189848
cg19574704	0.0045771	0.00626177	0.46633
cg19574878	-0.00103925	0.00406174	0.798525
cg19574906	0.000771964	0.00340163	0.820885
cg19574915	0.000923784	0.00656587	0.888364
cg19574982	0.00083404	0.00497839	0.867253
cg19575132	-0.00425505	0.00725307	0.558617
cg19575160	0.00565347	0.0061675	0.361293
cg19575169	0.00471564	0.00339413	0.167482
cg19575208	0.00736625	0.0272078	0.787089
cg19575221	0.00392279	0.00739378	0.59678
cg19575244	0.00547269	0.0053156	0.305439
cg19575296	0.00368262	0.00757463	0.627791
cg19575297	-0.00414871	0.00399685	0.301509
cg19575329	0.012702	0.0145556	0.384716
cg19575366	0.000769582	0.00470101	0.870258
cg19575372	0.00158443	0.00139852	0.259662
cg19575580	-0.00299695	0.00307705	0.332171
cg19575640	0.00651558	0.00883815	0.462535
cg19575683	-0.00115627	0.00537709	0.83013
cg19575696	0.000363524	0.000933037	0.697562
cg19575753	0.00365076	0.00517221	0.481752
cg19575759	-0.00110784	0.0011007	0.316349
cg19575804	-0.00119938	0.00323523	0.711543
cg19575807	0.000261114	0.00594043	0.965018
cg19575813	0.0022774	0.00377624	0.547671
cg19575837	0.00556759	0.00556003	0.318811
cg19575859	-0.00326517	0.00434434	0.453873
cg19575883	-0.00414144	0.00317494	0.194767
cg19575909	-0.00533525	0.00561663	0.344206
cg19575927	-0.0101742	0.00806752	0.209881
cg19576080	0.00200891	0.00418945	0.632506
cg19576099	-0.00409418	0.0054938	0.457691
cg19576125	-0.0158713	0.0242322	0.513831
cg19576214	0.0008514	0.0051246	0.868347
cg19576241	0.00887136	0.00766042	0.249296
cg19576304	-0.000673819	0.00187621	0.720168
cg19576313	0.0003233	0.00637133	0.959621
cg19576362	0.00597218	0.00813465	0.464382
cg19576405	0.00704334	0.00305849	0.0231323
cg19576469	-0.00135595	0.00193856	0.485715
cg19576556	0.00267375	0.00461764	0.563732
cg19576560	-0.00105707	0.00223444	0.637076
cg19576639	0.0031418	0.0035927	0.38372
cg19576697	0.00126206	0.0035323	0.721546
cg19576736	0.0030498	0.00295068	0.303553
cg19576738	-0.0085192	0.00542465	0.119129
cg19576739	0.00098543	0.00114348	0.39065
cg19576798	-0.000751604	0.00642188	0.90704
cg19576801	0.0127013	0.00710046	0.0763498
cg19576806	0.00159233	0.00218305	0.467276
cg19576843	0.00403482	0.0069789	0.564327
cg19576847	0.00294977	0.00922474	0.749741
cg19577016	0.000104571	0.00101869	0.918422
cg19577054	-0.00172103	0.000906634	0.0602351
cg19577074	0.00358219	0.00465777	0.443466
cg19577078	-0.00414413	0.00298017	0.167114
cg19577080	-0.00209564	0.00344623	0.544354
cg19577082	0.000653431	0.00272306	0.810798
cg19577098	0.0061188	0.00875174	0.485906
cg19577136	0.001728	0.00670401	0.797068
cg19577149	-0.00462373	0.00299874	0.12592
cg19577195	0.00201323	0.00694182	0.772341
cg19577206	-0.000794176	0.00290526	0.785082
cg19577312	0.00808205	0.00613832	0.190642
cg19577324	0.00260662	0.00522805	0.619051
cg19577365	0.013399	0.0103745	0.199182
cg19577377	-0.00255693	0.00586402	0.66365
cg19577395	-0.000809114	0.00433846	0.852392
cg19577529	0.0172528	0.00963966	0.0761934
cg19577532	0.00796309	0.00336491	0.0196741
cg19577548	0.0217996	0.00824506	0.00936959
cg19577646	-0.0123318	0.00725562	0.0919787
cg19577697	-0.000633465	0.00370981	0.864725
cg19577757	0.00265761	0.0110073	0.809654
cg19577779	-0.0033848	0.00210888	0.111305
cg19577896	-0.00135885	0.00207232	0.513353
cg19577958	0.0139536	0.0529456	0.792613
cg19577984	-0.000812264	0.0012098	0.503346
cg19578030	0.00129416	0.00707311	0.855153
cg19578078	0.00173691	0.00314343	0.581673
cg19578113	-0.00774426	0.00370451	0.0388359
cg19578161	-0.00442863	0.00372322	0.236774
cg19578175	-0.00223738	0.00375159	0.552123
cg19578226	0.000607439	0.00282785	0.830309
cg19578234	0.00190351	0.00798478	0.812012
cg19578297	0.0017906	0.00109744	0.105569
cg19578305	0.00179289	0.00307382	0.560879
cg19578342	0.010941	0.00979145	0.266213
cg19578388	0.000783329	0.00154536	0.613228
cg19578398	0.000620708	0.00116264	0.594483
cg19578541	-0.00209936	0.00357293	0.558
cg19578583	-0.00160793	0.00418377	0.701466
cg19578660	0.00127711	0.00479457	0.790446
cg19578790	0.00206419	0.00428313	0.630792
cg19578835	0.00196815	0.00181831	0.281395
cg19578864	0.000232158	0.00333937	0.944699
cg19578881	-0.00127968	0.001136	0.26237
cg19578936	0.000352067	0.00458147	0.938883
cg19579005	-0.00482284	0.00916598	0.599812
cg19579058	0.00254472	0.00417457	0.543377
cg19579066	-0.00293759	0.00845694	0.728974
cg19579080	0.0156735	0.00739207	0.0361866
cg19579115	0.00253022	0.00445757	0.571427
cg19579117	-0.00350031	0.00496815	0.482552
cg19579167	-0.000991501	0.00209253	0.636545
cg19579176	0.00385782	0.00292738	0.190246
cg19579183	0.00018175	0.00294794	0.950949
cg19579216	-0.00152404	0.00278986	0.58596
cg19579217	-0.0105865	0.0101813	0.300674
cg19579344	0.000547468	0.00304145	0.857476
cg19579446	-0.000878186	0.00175286	0.617353
cg19579500	0.00628311	0.00704276	0.374232
cg19579652	-0.00449571	0.0064979	0.49045
cg19579695	-0.000164419	0.0015628	0.916399
cg19579755	0.000962339	0.003467	0.781854
cg19579782	-0.00105346	0.00309514	0.734224
cg19579795	0.000650487	0.00140036	0.643181
cg19579800	-0.000556029	0.00317308	0.861213
cg19579867	-0.000381206	0.00715398	0.957599
cg19579870	-0.00724302	0.00815096	0.376117
cg19579913	-0.00296659	0.00366172	0.419565
cg19579976	0.00442101	0.0086374	0.609768
cg19580003	0.00544	0.00463267	0.242779
cg19580110	-0.0132389	0.00998909	0.187755
cg19580115	-0.00217363	0.00505537	0.668048
cg19580156	0.00469022	0.00789869	0.553845
cg19580159	-0.0114235	0.00925366	0.219606
cg19580166	-0.00233438	0.00254823	0.361595
cg19580174	3.97672e-05	0.00339038	0.990662
cg19580219	-0.0033758	0.00697455	0.62932
cg19580241	0.000323706	0.0014617	0.825139
cg19580263	-0.00395504	0.00258732	0.129176
cg19580293	-0.000981011	0.00302054	0.745954
cg19580344	-0.0142832	0.0140655	0.312067
cg19580408	-0.0212108	0.00606468	0.000674676
cg19580522	-0.0136324	0.009025	0.13373
cg19580565	0.0107993	0.00917482	0.241669
cg19580695	-0.000658703	0.00175915	0.708782
cg19580697	-0.00600635	0.00579072	0.30186
cg19580744	-0.00634353	0.00839305	0.451352
cg19580810	0.00776404	0.00577399	0.181453
cg19580826	-0.00515709	0.00560668	0.359648
cg19580847	0.00159872	0.00144268	0.270167
cg19580857	0.010519	0.0119058	0.378849
cg19580880	-0.000363816	0.00117533	0.757482
cg19580930	0.00519667	0.00934842	0.579397
cg19580937	-0.00603171	0.00383179	0.11828
cg19580944	-0.00966634	0.00585398	0.101491
cg19580967	0.00778527	0.0092101	0.399748
cg19580973	0.00380052	0.00576181	0.510861
cg19581035	-0.00382911	0.00325923	0.242546
cg19581091	0.000482729	0.00546918	0.929825
cg19581221	0.00789344	0.00800528	0.326244
cg19581258	-0.00716428	0.00520452	0.171397
cg19581275	-0.00132379	0.00329902	0.688987
cg19581310	-0.00253069	0.00433983	0.560978
cg19581374	-0.0027549	0.0054791	0.616091
cg19581409	-0.000447201	0.00375348	0.905375
cg19581424	0.00296725	0.00209922	0.160283
cg19581426	-0.00687153	0.00944711	0.468518
cg19581683	0.0100133	0.00839854	0.235679
cg19581696	0.000991781	0.00123365	0.423136
cg19581707	0.00381739	0.00331316	0.251696
cg19581730	0.00144616	0.0063767	0.821002
cg19581780	-0.00139525	0.00117671	0.238242
cg19581790	0.00096192	0.00197383	0.626973
cg19581793	0.00478938	0.00353041	0.177634
cg19581816	0.00215194	0.00101563	0.0363156
cg19581876	-0.000588086	0.00472135	0.901096
cg19581936	0.000144963	0.00524667	0.978007
cg19581963	0.00117611	0.00367082	0.749267
cg19582000	-0.00438032	0.00419106	0.298201
cg19582046	0.00252069	0.00470869	0.593485
cg19582115	0.00276163	0.005789	0.634258
cg19582128	-0.0108576	0.003004	0.000452528
cg19582222	0.0058654	0.0119626	0.624873
cg19582233	-0.00812196	0.00619143	0.192268
cg19582256	-0.00027228	0.00328365	0.934063
cg19582265	-0.00938279	0.00846695	0.270164
cg19582297	0.0043754	0.00438454	0.320471
cg19582301	0.00123672	0.00358424	0.730708
cg19582344	-0.00791779	0.0043068	0.0686474
cg19582418	0.000487441	0.00369805	0.895371
cg19582460	-0.00106411	0.00340655	0.755339
cg19582491	-0.00777878	0.00531526	0.146137
cg19582557	-0.00483989	0.00325855	0.140277
cg19582614	0.0010627	0.00275943	0.700883
cg19582634	0.00323136	0.00302846	0.288268
cg19582647	0.00512573	0.00731532	0.484953
cg19582670	0.00757077	0.00861763	0.381542
cg19582686	-0.00500826	0.00392441	0.204532
cg19582744	0.00213621	0.00427135	0.617969
cg19582747	-0.000292022	0.00409185	0.943233
cg19582805	-0.000426148	0.00338479	0.900036
cg19582822	0.000653252	0.00473131	0.890433
cg19582946	-0.000756736	0.00346286	0.827414
cg19583076	-0.000921095	0.00319968	0.773978
cg19583109	-0.00622316	0.00598612	0.300766
cg19583111	-0.0037539	0.00633698	0.55479
cg19583117	-0.000976357	0.00120185	0.418298
cg19583211	-0.00166326	0.00122088	0.175822
cg19583265	-0.00410362	0.00491296	0.405347
cg19583287	-0.0105466	0.00721589	0.146658
cg19583359	-0.000704115	0.00290313	0.808808
cg19583379	0.0104788	0.00824389	0.206325
cg19583388	-0.00117956	0.00683607	0.863317
cg19583407	-0.00375795	0.0104393	0.719538
cg19583438	0.000411949	0.00147221	0.780134
cg19583621	0.00105204	0.00164932	0.524866
cg19583701	-0.000802077	0.00560739	0.886516
cg19583754	-0.000237438	0.0117928	0.983972
cg19583819	0.00509835	0.00690056	0.461555
cg19583880	-0.0165497	0.0106536	0.123141
cg19583934	0.00484477	0.00403368	0.232254
cg19583967	0.000640825	0.00246874	0.795668
cg19583968	-7.29022e-05	0.00137479	0.957804
cg19583979	-0.00170243	0.00287786	0.555337
cg19584027	0.00288919	0.00347984	0.408154
cg19584038	0.000905439	0.00347623	0.794983
cg19584075	-0.00623842	0.00423962	0.143971
cg19584235	-0.00301245	0.0094001	0.749209
cg19584334	0.000203789	0.000890325	0.81937
cg19584366	0.00620712	0.00545248	0.257382
cg19584547	0.00982072	0.0147505	0.506916
cg19584551	0.00375123	0.00433237	0.388418
cg19584554	-0.00735074	0.00669443	0.274543
cg19584648	0.000871148	0.00455085	0.848539
cg19584649	0.00393189	0.0111572	0.725194
cg19584660	0.00897848	0.0067268	0.184671
cg19584674	-0.000998184	0.00755546	0.895131
cg19584685	0.00101894	0.00543792	0.851705
cg19584693	-0.000691709	0.00554212	0.900898
cg19584733	0.00355589	0.0135249	0.793099
cg19584736	-0.00144567	0.00303014	0.634223
cg19584790	0.00496705	0.00366984	0.178628
cg19584803	0.00131642	0.00144355	0.363765
cg19584823	-0.000666515	0.00118398	0.574599
cg19584834	-0.000253587	0.00721194	0.972013
cg19584864	-8.54483e-05	0.00142633	0.952336
cg19584871	-0.000564464	0.00530303	0.915422
cg19584875	0.00201338	0.00229708	0.382638
cg19584957	-0.00349296	0.00356564	0.329387
cg19585003	-0.000674425	0.0013785	0.625626
cg19585050	-0.00382178	0.00679639	0.575018
cg19585061	0.00450002	0.00404427	0.268224
cg19585100	0.0123122	0.00558841	0.0296307
cg19585156	-0.00277266	0.00401867	0.491656
cg19585196	0.00230443	0.00106431	0.0324955
cg19585214	0.00406892	0.0043731	0.354143
cg19585248	0.00310735	0.00373751	0.40752
cg19585271	-0.000158074	0.00134195	0.906442
cg19585272	0.011143	0.0107126	0.300498
cg19585278	0.00731749	0.010748	0.497388
cg19585310	-0.00619644	0.00647548	0.340675
cg19585312	0.000704492	0.00321134	0.826756
cg19585412	-0.00102999	0.00425429	0.809141
cg19585415	0.000770224	0.00293995	0.793814
cg19585433	-0.00640961	0.00845491	0.449987
cg19585442	0.00312557	0.00688548	0.650753
cg19585556	-0.00250961	0.00219358	0.255034
cg19585586	-0.00418864	0.0127113	0.742378
cg19585597	-0.0115735	0.00971032	0.235828
cg19585619	0.00258102	0.00505246	0.610465
cg19585624	0.00144968	0.00369332	0.695423
cg19585646	0.000331478	0.00388162	0.932098
cg19585676	0.0605993	0.0503333	0.231143
cg19585707	0.0224445	0.0215155	0.299112
cg19585749	-0.00403924	0.00783544	0.607213
cg19585790	-0.00715503	0.00529373	0.179225
cg19585797	-0.00366634	0.00395568	0.355994
cg19585816	0.000282784	0.00277782	0.919097
cg19585849	-0.000590242	0.00407838	0.885188
cg19585882	-0.00171776	0.00369726	0.643117
cg19585959	-0.000444317	0.0038477	0.908275
cg19585981	0.00286596	0.00636739	0.653508
cg19585994	0.00266708	0.0031714	0.402152
cg19586024	-0.00663691	0.00530112	0.213185
cg19586027	0.0064486	0.00967368	0.506391
cg19586036	7.86968e-05	0.00311741	0.979905
cg19586041	-0.000909282	0.00115464	0.432653
cg19586112	0.00403599	0.0116549	0.729774
cg19586132	-0.00120032	0.00147699	0.418126
cg19586143	-0.00506501	0.00357504	0.159326
cg19586159	-0.000566936	0.0013899	0.684129
cg19586165	0.00438139	0.00770153	0.570564
cg19586199	0.00232249	0.00206616	0.263392
cg19586288	-0.0027526	0.00228233	0.230342
cg19586352	0.00301787	0.00294124	0.307078
cg19586382	-0.00494779	0.002947	0.0959551
cg19586398	-0.00072331	0.00142248	0.612114
cg19586407	-0.0056668	0.00381573	0.140322
cg19586483	0.0564857	0.0457463	0.219504
cg19586508	-0.000506835	0.00248899	0.839011
cg19586576	-0.000874049	0.00157807	0.580771
cg19586645	0.000167354	0.0012192	0.891068
cg19586686	0.0026972	0.00293654	0.360333
cg19586698	0.00973262	0.00671239	0.149867
cg19586702	-0.00691403	0.00553546	0.214253
cg19586709	-0.0021941	0.00344979	0.526068
cg19586804	0.00343425	0.00445517	0.442422
cg19586851	-0.00242643	0.00403465	0.548791
cg19586881	0.00230628	0.00315353	0.466105
cg19586889	-0.00197665	0.00534647	0.712296
cg19586904	-0.00111245	0.00221309	0.616184
cg19586974	-0.0124817	0.00868416	0.153421
cg19587000	0.00283419	0.00431118	0.51227
cg19587003	0.00739467	0.00354971	0.0395113
cg19587088	-0.000397592	0.0084336	0.962483
cg19587105	0.000440385	0.00129352	0.734153
cg19587207	-0.00209432	0.0105726	0.843333
cg19587237	0.00465626	0.00540229	0.390581
cg19587280	0.0086371	0.0073799	0.244343
cg19587318	-0.00441059	0.00526655	0.40411
cg19587349	0.00186466	0.00686495	0.786414
cg19587377	-0.000405587	0.0010198	0.6916
cg19587401	0.00182686	0.00103018	0.0788897
cg19587410	-0.00476684	0.00373762	0.204818
cg19587420	-0.00245286	0.00336737	0.467877
cg19587434	0.000393357	0.00316794	0.901405
cg19587534	0.00440946	0.00426484	0.303406
cg19587537	0.00853544	0.00925251	0.358251
cg19587599	-0.00878538	0.0107086	0.413726
cg19587654	-0.00077989	0.000879524	0.377131
cg19587667	-0.000632455	0.00188967	0.738484
cg19587777	0.0124266	0.00996565	0.215021
cg19587779	0.00145304	0.00391045	0.710909
cg19587828	0.012773	0.00671308	0.0596464
cg19587838	0.00429043	0.00428658	0.319033
cg19587858	0.0118157	0.00915606	0.199544
cg19587887	-0.0028706	0.00361432	0.428742
cg19587904	0.00167081	0.00172723	0.335461
cg19587968	0.0038038	0.00434457	0.383159
cg19588012	0.00297426	0.00347068	0.393292
cg19588016	0.0130071	0.00456614	0.00522648
cg19588022	0.000226667	0.00163888	0.890247
cg19588109	0.00661251	0.00979195	0.500877
cg19588154	-0.011325	0.00551794	0.0424617
cg19588234	-0.00133303	0.00123947	0.284472
cg19588259	0.000806626	0.0040612	0.842922
cg19588399	0.00904647	0.00648615	0.165856
cg19588408	0.0152587	0.00922414	0.100885
cg19588428	0.000557847	0.0039091	0.88678
cg19588432	0.00109209	0.00309849	0.725157
cg19588519	-0.0043866	0.0041158	0.288808
cg19588538	0.00358204	0.0106113	0.736321
cg19588569	-0.00468208	0.00523939	0.373436
cg19588570	0.00223274	0.0033939	0.511973
cg19588596	-0.00775028	0.00784465	0.325297
cg19588649	-0.0069885	0.00486604	0.153739
cg19588697	0.00229562	0.00421787	0.587343
cg19588861	-0.00181486	0.00214948	0.400288
cg19588863	0.00577717	0.00430684	0.182506
cg19588880	-0.00233757	0.00516052	0.651445
cg19588881	-0.00143739	0.00135588	0.291372
cg19588891	0.00328888	0.00582456	0.573436
cg19589005	-0.00403455	0.00846841	0.6347
cg19589027	-0.0115544	0.00785774	0.144245
cg19589040	0.00104784	0.0010567	0.323522
cg19589057	-0.00161921	0.00185451	0.384464
cg19589060	-0.00270879	0.00494623	0.585024
cg19589071	0.00196172	0.00119116	0.102382
cg19589073	-0.000397464	0.008275	0.961776
cg19589131	-0.010603	0.0059469	0.0773029
cg19589144	0.00253323	0.00209314	0.228731
cg19589161	0.00257103	0.0048223	0.594983
cg19589184	0.00178019	0.0032181	0.581243
cg19589194	-7.53965e-05	0.001199	0.949972
cg19589251	0.00770888	0.00476634	0.108614
cg19589277	-2.36426e-05	0.00389526	0.995168
cg19589283	0.00114232	0.00589975	0.846824
cg19589317	-0.00162398	0.0105106	0.877487
cg19589358	0.00209895	0.00311623	0.501982
cg19589359	0.00592693	0.00343271	0.086996
cg19589396	-0.00580943	0.0088719	0.513931
cg19589415	-0.00245798	0.00550393	0.656036
cg19589427	-0.000532619	0.00485887	0.912909
cg19589430	-0.00995299	0.0106643	0.352672
cg19589458	0.00574166	0.00382795	0.136446
cg19589494	0.00875166	0.00556924	0.118904
cg19589530	-0.0059306	0.00554727	0.287322
cg19589652	-0.00216076	0.00279574	0.441225
cg19589680	-0.00798398	0.00323509	0.0151019
cg19589686	0.00293789	0.00587078	0.617757
cg19589725	0.0154937	0.0076059	0.0440008
cg19589727	0.000975525	0.00314246	0.756808
cg19589728	7.76361e-05	0.00438881	0.985918
cg19589795	-0.000894803	0.00458103	0.84549
cg19589800	0.00445292	0.00932941	0.634079
cg19589811	0.000852099	0.00168058	0.613133
cg19589824	0.00451055	0.00765307	0.556795
cg19589853	0.0039724	0.00326826	0.226751
cg19589896	-0.00242084	0.00127892	0.060955
cg19589903	0.000948978	0.00149652	0.527293
cg19589916	0.00360693	0.00843131	0.669617
cg19589919	-0.000173289	0.00132907	0.896497
cg19589922	0.0126191	0.00951768	0.187584
cg19589939	-0.00701373	0.00557212	0.21075
cg19589961	-0.00566955	0.00307745	0.0680784
cg19590050	-0.0105311	0.00788851	0.184585
cg19590063	0.000384171	0.00130396	0.768831
cg19590140	0.0306206	0.0152654	0.0472799
cg19590148	-0.000220797	0.00305892	0.942586
cg19590214	0.0190571	0.00709252	0.00831
cg19590227	0.0112619	0.00652748	0.0872308
cg19590267	-0.00130806	0.00325082	0.688172
cg19590277	0.0015589	0.00347692	0.654762
cg19590290	0.000223421	0.00098769	0.821454
cg19590298	-0.00277931	0.00450772	0.538771
cg19590310	0.0107586	0.00660117	0.105952
cg19590421	0.000466169	0.00448139	0.917337
cg19590439	0.000613755	0.00443331	0.89014
cg19590445	-0.0031827	0.0052902	0.548642
cg19590470	0.00247488	0.00355318	0.487543
cg19590471	0.00137642	0.00278023	0.621518
cg19590483	0.00404772	0.00425467	0.343471
cg19590511	0.0005348	0.00114383	0.641012
cg19590578	0.00182687	0.0112002	0.870725
cg19590598	0.000797327	0.00121452	0.512852
cg19590652	-0.00303306	0.0101577	0.765801
cg19590674	1.88916e-05	0.00170998	0.991205
cg19590707	0.010638	0.00916388	0.248168
cg19590717	-0.00596692	0.00346843	0.0881307
cg19590737	0.000263814	0.00570075	0.963172
cg19590834	-0.000817648	0.00204295	0.68975
cg19590858	-0.00546022	0.00665199	0.413481
cg19590861	-0.00157786	0.00623476	0.800674
cg19590892	-0.0202018	0.00829187	0.0164123
cg19590895	0.0149388	0.00747389	0.0480525
cg19590911	0.0110829	0.00645547	0.0887747
cg19590914	0.0116337	0.00692947	0.0959663
cg19590916	0.000751809	0.00303259	0.804658
cg19590927	0.00263727	0.00376301	0.484856
cg19590934	0.000729895	0.00700543	0.917205
cg19590991	-0.00180855	0.00141634	0.204272
cg19591003	-0.00868682	0.0101179	0.392417
cg19591056	-0.00153343	0.0009733	0.117962
cg19591077	0.00262067	0.00330419	0.429377
cg19591080	0.00186745	0.00613188	0.761276
cg19591084	-0.0168588	0.0112634	0.137263
cg19591099	0.000124977	0.00498625	0.980048
cg19591105	0.00044545	0.00350859	0.8992
cg19591135	0.0170658	0.012394	0.171278
cg19591183	-0.00575471	0.00593796	0.334564
cg19591206	-5.71025e-05	0.00114583	0.960343
cg19591350	0.000289172	0.00801726	0.971292
cg19591392	-0.00870114	0.00708335	0.221874
cg19591402	0.000602646	0.00320779	0.851319
cg19591408	0.00226945	0.00339159	0.504782
cg19591417	0.0151991	0.0105465	0.152334
cg19591439	-0.00237999	0.00196269	0.227829
cg19591460	-0.00977795	0.00383141	0.0120562
cg19591490	-0.00273038	0.0112708	0.809028
cg19591573	-0.00152417	0.00457178	0.739466
cg19591588	0.000192934	0.00144973	0.894367
cg19591595	0.00425962	0.00698249	0.543069
cg19591626	-0.00276736	0.00270094	0.307765
cg19591696	-0.0115565	0.00860161	0.181819
cg19591710	0.00188253	0.00500248	0.707392
cg19591724	0.000645324	0.00141085	0.648268
cg19591876	-0.00350971	0.00902557	0.698116
cg19591902	0.00126897	0.00378144	0.737817
cg19591908	-0.00908741	0.00580728	0.120443
cg19591950	0.00110199	0.00178874	0.539095
cg19592003	-0.00924977	0.0446308	0.83619
cg19592071	-0.00100814	0.00175438	0.566686
cg19592076	0.00315396	0.00468309	0.50203
cg19592114	0.00619525	0.00426445	0.149085
cg19592176	-0.00338826	0.00724557	0.640957
cg19592185	0.0029426	0.00361183	0.416967
cg19592194	-0.0118441	0.00926648	0.203835
cg19592231	0.00234704	0.00414097	0.571994
cg19592235	-0.000300298	0.00336612	0.929073
cg19592252	-0.00875109	0.0104257	0.403047
cg19592277	0.00489398	0.00332779	0.144193
cg19592336	-0.00616912	0.0166691	0.712013
cg19592350	0.0235643	0.0397092	0.554095
cg19592431	0.00269466	0.00342779	0.433456
cg19592439	-0.0026021	0.00420047	0.53686
cg19592442	0.00092776	0.00345946	0.789054
cg19592472	-0.0102102	0.00714506	0.155793
cg19592502	0.000453444	0.00285528	0.874105
cg19592564	-0.00573141	0.0108346	0.597858
cg19592637	-0.01833	0.00841349	0.0314535
cg19592671	0.00374423	0.00689819	0.588357
cg19592689	-0.0189728	0.0106271	0.076917
cg19592699	-0.00608444	0.00842652	0.471763
cg19592720	0.00994003	0.00742292	0.18325
cg19592732	0.00297829	0.00603059	0.622369
cg19592742	-0.000602873	0.00172537	0.727433
cg19592829	-0.00472916	0.00604657	0.435793
cg19592888	0.00181063	0.00867927	0.835127
cg19592898	-0.00269882	0.00526269	0.609086
cg19592945	0.00294735	0.00530339	0.579491
cg19592996	-0.000135021	0.00385435	0.972118
cg19593009	-0.00941177	0.00783435	0.232151
cg19593013	0.00506522	0.00732971	0.490962
cg19593016	0.00340123	0.00392215	0.387694
cg19593081	-0.0019016	0.00251704	0.45154
cg19593182	-0.00742781	0.0110223	0.501769
cg19593184	-0.00127417	0.00733848	0.862471
cg19593229	0.00120393	0.00359291	0.738188
cg19593245	0.0024895	0.00538502	0.644762
cg19593255	0.00177385	0.00233838	0.449698
cg19593344	-0.00465146	0.00352989	0.190282
cg19593397	0.00109131	0.00560772	0.846052
cg19593401	-0.00540299	0.00602449	0.371729
cg19593490	-0.00638859	0.0106491	0.549772
cg19593550	0.00158144	0.00268331	0.556805
cg19593572	-0.000943632	0.00160501	0.557763
cg19593660	0.00127005	0.00434982	0.770844
cg19593672	-0.00259284	0.00332376	0.436981
cg19593680	0.0031408	0.00465866	0.501582
cg19593732	0.00455679	0.0033689	0.178907
cg19593741	-0.00863604	0.0100105	0.390148
cg19593767	-0.00695322	0.00356745	0.0537875
cg19593809	0.00480612	0.00410772	0.244476
cg19593878	-0.00266527	0.00361948	0.463046
cg19593949	0.00177256	0.0062267	0.776422
cg19593957	-0.00246774	0.00267933	0.359016
cg19594024	0.000527454	0.000982198	0.592323
cg19594038	0.00424466	0.0063437	0.5048
cg19594052	0.00513931	0.0077072	0.506259
cg19594156	-0.00140252	0.00167764	0.40493
cg19594218	0.0118223	0.00601051	0.0516628
cg19594254	-0.00592135	0.00718207	0.411429
cg19594258	-0.00086392	0.0177936	0.961363
cg19594305	-0.000455693	0.00126634	0.719636
cg19594360	-0.00292074	0.00193082	0.133174
cg19594433	0.0036125	0.00361855	0.320272
cg19594452	0.00468842	0.00710242	0.510535
cg19594470	0.00215698	0.00359008	0.549176
cg19594577	-0.00111256	0.00636453	0.861547
cg19594606	-0.000141811	0.000974251	0.884531
cg19594624	-0.00438746	0.00333526	0.191036
cg19594626	-0.0062798	0.0037698	0.0985448
cg19594635	0.0185064	0.0097356	0.0598849
cg19594666	-0.00130865	0.00716942	0.855495
cg19594691	0.00118218	0.00112166	0.294172
cg19594745	-0.00616921	0.00626292	0.32673
cg19594746	0.00273427	0.00925957	0.768318
cg19594764	-0.00181688	0.00422299	0.667852
cg19594772	-0.00554688	0.00472817	0.243223
cg19594822	0.00142854	0.0039547	0.718611
cg19594840	-0.0137055	0.0162333	0.400311
cg19594852	-0.0124053	0.00583565	0.0357186
cg19594892	-0.00320951	0.00352909	0.365068
cg19594923	-0.00267127	0.00450831	0.554696
cg19595016	0.0069372	0.0034869	0.049083
cg19595092	-0.00680305	0.00830257	0.414304
cg19595107	-0.00227121	0.00185475	0.223319
cg19595143	-0.000352771	0.00643157	0.956356
cg19595146	-0.00715613	0.00536404	0.18488
cg19595170	0.00121696	0.00255861	0.635261
cg19595173	0.00130112	0.00437256	0.766587
cg19595223	-0.002084	0.00552418	0.706702
cg19595234	0.0030669	0.00155448	0.0509662
cg19595239	0.00549769	0.00328269	0.0967734
cg19595242	-0.00473165	0.00940437	0.615858
cg19595244	-0.00444146	0.00451585	0.327468
cg19595277	0.00303164	0.00725898	0.67701
cg19595361	-0.000413974	0.00321851	0.897887
cg19595402	-0.00101834	0.00191462	0.595864
cg19595413	0.00160205	0.00671301	0.811814
cg19595485	-0.000809088	0.00454025	0.858885
cg19595499	-2.49228e-05	0.00262614	0.992445
cg19595505	0.000348878	0.00384676	0.927898
cg19595530	-0.0010877	0.00993588	0.913024
cg19595750	0.00244002	0.00829777	0.769259
cg19595760	-0.00224869	0.00414641	0.588673
cg19595763	-0.000550732	0.00102693	0.592823
cg19595835	-0.000724789	0.00091716	0.431049
cg19595850	0.000570042	0.00365811	0.876448
cg19595886	-0.00320932	0.00419219	0.445555
cg19595916	0.00116539	0.0024298	0.632431
cg19595970	0.0218124	0.0204879	0.289327
cg19595981	-0.00272874	0.00480461	0.571211
cg19596020	0.000596013	0.00086588	0.492667
cg19596028	-0.00313601	0.0056405	0.579333
cg19596110	0.000685867	0.0044278	0.877179
cg19596177	0.00161352	0.00176898	0.363665
cg19596204	0.000250651	0.00141546	0.859765
cg19596208	-0.00438244	0.00346071	0.208018
cg19596227	0.00247347	0.00378242	0.514492
cg19596243	-0.00411065	0.00372511	0.272176
cg19596254	2.75638e-05	0.00345643	0.993651
cg19596273	0.0020995	0.0045678	0.646672
cg19596297	-0.00401228	0.00918576	0.663102
cg19596406	0.0034123	0.00198612	0.0885464
cg19596435	0.000443776	0.00117675	0.706798
cg19596454	-0.000849125	0.00119257	0.477937
cg19596468	0.00520371	0.00262699	0.0500577
cg19596477	-0.000991441	0.0070542	0.888481
cg19596493	-0.00236621	0.001639	0.151619
cg19596509	0.000175841	0.00345221	0.959467
cg19596559	0.000959124	0.0045658	0.833997
cg19596653	0.00218002	0.00125821	0.0859122
cg19596655	-0.00788186	0.00558595	0.161011
cg19596755	-0.00182805	0.00495059	0.712631
cg19596758	-0.00140736	0.0060318	0.815937
cg19596790	-0.000761789	0.00230947	0.742126
cg19596802	-0.000979621	0.00383191	0.798691
cg19596804	-0.00176487	0.00547266	0.747684
cg19596870	-0.0113682	0.0290461	0.696256
cg19596983	-0.00577373	0.00893974	0.519698
cg19597021	-0.00422399	0.00400849	0.29426
cg19597031	0.00193503	0.00444685	0.664294
cg19597074	-0.00467992	0.00910178	0.608142
cg19597111	0.00317805	0.00367415	0.388901
cg19597122	0.000326572	0.00666445	0.961005
cg19597151	0.000218413	0.00403715	0.956951
cg19597170	0.000480138	0.00197107	0.807992
cg19597178	-0.0027642	0.0141386	0.84535
cg19597227	-0.0134067	0.0176142	0.448178
cg19597230	-0.0122509	0.00687861	0.0776203
cg19597318	-0.00603231	0.00668195	0.368582
cg19597377	-0.000926848	0.0011631	0.427209
cg19597382	0.00509577	0.00211169	0.0174387
cg19597450	-0.00186527	0.00181214	0.305548
cg19597477	-0.00772513	0.00846411	0.363365
cg19597478	-0.00181306	0.00106473	0.0913732
cg19597498	-0.0120614	0.0185742	0.517434
cg19597529	-0.0280862	0.0114878	0.0160484
cg19597545	-0.00517664	0.00374941	0.170134
cg19597559	-0.00514628	0.00273639	0.062612
cg19597561	0.00373788	0.0030255	0.219245
cg19597640	-0.0156578	0.00856428	0.0701704
cg19597675	-0.00180698	0.00368149	0.624509
cg19597678	-0.00710059	0.010374	0.495098
cg19597776	0.000939588	0.0015419	0.543512
cg19597800	-0.00251481	0.00328051	0.444938
cg19597891	0.00446966	0.0105795	0.673483
cg19597960	0.01121	0.0062202	0.0742038
cg19598078	0.000858969	0.00166576	0.607107
cg19598094	-0.00572002	0.00317661	0.0744465
cg19598142	0.00128284	0.00350146	0.714777
cg19598182	-0.000862355	0.00307217	0.779459
cg19598189	0.0064752	0.00543483	0.236005
cg19598255	0.0164209	0.0146202	0.263766
cg19598293	0.00254384	0.00576029	0.659618
cg19598353	0.000977372	0.00400096	0.807458
cg19598403	0.00704776	0.011716	0.548688
cg19598416	0.0102455	0.0089138	0.252842
cg19598479	0.00162917	0.00708616	0.818582
cg19598482	-0.00465304	0.00273795	0.0920084
cg19598498	0.00103539	0.00380179	0.78586
cg19598514	-0.00815445	0.0140099	0.561702
cg19598519	0.00388246	0.00344658	0.262376
cg19598544	-0.000392436	0.00534062	0.941554
cg19598567	0.00363835	0.0127226	0.775426
cg19598605	-0.00715433	0.00488164	0.14557
cg19598669	-0.00137008	0.0120518	0.909693
cg19598685	0.000977937	0.00146419	0.505569
cg19598692	0.00594141	0.00603203	0.326758
cg19598713	-0.00210291	0.0185135	0.909768
cg19598832	0.00793304	0.00859303	0.357891
cg19598859	-0.00291429	0.00305304	0.341859
cg19598875	0.000129759	0.0013525	0.923739
cg19598924	-0.00692684	0.00431121	0.110935
cg19598975	0.000625566	0.00447237	0.889011
cg19599002	-0.00169348	0.00275682	0.540272
cg19599035	0.0122175	0.00957176	0.204452
cg19599045	-0.00535208	0.00433501	0.219557
cg19599066	-0.00213774	0.00292473	0.466355
cg19599139	-0.000463992	0.00622752	0.94074
cg19599165	0.0075864	0.00351224	0.032905
cg19599202	-0.000457509	0.00138525	0.741811
cg19599226	-0.00652864	0.00740922	0.380123
cg19599293	0.00299883	0.0106698	0.779184
cg19599368	-0.00427793	0.00856044	0.618243
cg19599372	0.0176352	0.0090984	0.0551072
cg19599386	-0.00169321	0.00603319	0.779497
cg19599395	0.000680456	0.036311	0.985082
cg19599407	-0.000776914	0.00393285	0.843759
cg19599410	0.00297042	0.00338352	0.381873
cg19599451	0.00393927	0.00265323	0.14043
cg19599472	0.00520326	0.00576188	0.368438
cg19599529	0.000988456	0.00134444	0.463743
cg19599611	0.0045628	0.0114157	0.690143
cg19599626	-0.0179261	0.0150024	0.234659
cg19599627	0.00467182	0.00406988	0.253455
cg19599647	0.00775578	0.00994412	0.437074
cg19599662	0.00345153	0.0076533	0.652872
cg19599666	-0.000444777	0.00478989	0.926183
cg19599782	-0.0173163	0.0084253	0.0421787
cg19599803	0.00366336	0.00459384	0.426877
cg19599827	0.0081687	0.0087062	0.350129
cg19599856	-0.000386511	0.00274741	0.888374
cg19599862	7.12786e-05	0.00115578	0.950934
cg19599951	0.00859311	0.00616199	0.165916
cg19599972	-0.000211305	0.00381169	0.95589
cg19600023	0.0110728	0.00661961	0.0971725
cg19600081	0.00997159	0.00893809	0.266969
cg19600101	-0.00662657	0.00420691	0.118039
cg19600115	0.00451375	0.00568268	0.4287
cg19600209	-0.00260994	0.00379283	0.492797
cg19600328	0.000348215	0.00135216	0.797246
cg19600368	0.000221155	0.00485703	0.963764
cg19600372	-0.00152348	0.00574798	0.791462
cg19600385	-0.00201479	0.00298658	0.501311
cg19600391	-0.000332419	0.001305	0.799401
cg19600442	-0.00295817	0.00638257	0.643923
cg19600449	0.00439867	0.00296051	0.140147
cg19600472	-0.0242352	0.0355406	0.496708
cg19600482	-0.00226631	0.00314226	0.472267
cg19600494	-0.00127319	0.0107388	0.905837
cg19600528	-0.00236354	0.00298048	0.429451
cg19600538	0.0236436	0.0125101	0.0613477
cg19600546	-5.77494e-05	0.00575779	0.992015
cg19600583	0.000132866	0.00602956	0.982459
cg19600586	0.0116007	0.00736086	0.117847
cg19600667	-0.00474879	0.00299203	0.115299
cg19600670	0.00388471	0.00750102	0.605556
cg19600682	-0.000128702	0.00118134	0.91344
cg19600749	0.00540164	0.00511694	0.293405
cg19600750	-0.00471405	0.00364479	0.198545
cg19600761	-0.00770528	0.00658673	0.244557
cg19600871	0.00367926	0.00533743	0.49204
cg19600913	-0.000430347	0.00129153	0.7396
cg19601016	-0.00203804	0.00724838	0.779097
cg19601035	0.00169741	0.00837784	0.83981
cg19601114	-0.00998769	0.0112357	0.37595
cg19601126	-0.00307862	0.00540085	0.569802
cg19601138	-0.00177956	0.00299183	0.553173
cg19601144	-0.00401234	0.00490862	0.415431
cg19601309	-0.00423432	0.0117992	0.720372
cg19601328	-2.59047e-05	0.00518813	0.996025
cg19601352	-0.00459343	0.0260185	0.860185
cg19601398	-0.00155999	0.00999762	0.876285
cg19601442	-0.00462719	0.00751656	0.539408
cg19601447	0.000762546	0.00119269	0.523901
cg19601475	0.00415096	0.00306355	0.178159
cg19601530	-0.0323099	0.0317364	0.310838
cg19601636	0.00100873	0.00319311	0.752659
cg19601653	0.000100408	0.00100881	0.920895
cg19601666	0.00204749	0.0071004	0.773602
cg19601674	-0.000202883	0.000885453	0.819186
cg19601807	-0.00494792	0.0043123	0.253663
cg19601954	0.00526277	0.00510694	0.30499
cg19601991	0.00153802	0.000939969	0.104596
cg19602015	0.0098005	0.0047321	0.0406504
cg19602029	0.00131528	0.00329092	0.690161
cg19602045	0.021404	0.0109852	0.0538649
cg19602081	0.00135219	0.00131995	0.307843
cg19602092	-0.000607969	0.00339347	0.858137
cg19602100	-0.00214103	0.00532268	0.688269
cg19602139	-0.0014676	0.00392827	0.709409
cg19602178	0.00788552	0.00386206	0.0435216
cg19602187	-0.00378328	0.00415414	0.364396
cg19602308	0.00895227	0.00589073	0.131399
cg19602315	-0.00877623	0.00430472	0.0438301
cg19602324	-0.00194574	0.00450249	0.666465
cg19602452	-0.00380543	0.00392341	0.334172
cg19602474	-0.00784242	0.0052311	0.136637
cg19602479	-0.0068775	0.00589161	0.245553
cg19602485	-0.00113836	0.00763421	0.881733
cg19602614	-0.000139195	0.00196045	0.943523
cg19602649	-0.00713794	0.00517872	0.170851
cg19602663	-0.0047457	0.00333857	0.157957
cg19602670	0.00422567	0.00326344	0.198035
cg19602694	-0.0123705	0.00603112	0.0425901
cg19602709	-0.00171609	0.00597428	0.774455
cg19602728	0.000705449	0.00250515	0.77877
cg19602737	-0.00753813	0.00387978	0.0545346
cg19602773	0.0113766	0.00866103	0.191685
cg19602920	0.00224945	0.00256496	0.382368
cg19602930	-0.00210598	0.00636366	0.741309
cg19602931	-0.000919408	0.000976638	0.348525
cg19602938	-0.00133439	0.0029764	0.654785
cg19603012	-0.00446335	0.00390963	0.256043
cg19603075	0.00313584	0.00130326	0.0177585
cg19603100	-0.0133759	0.00610253	0.0304596
cg19603134	0.00969764	0.00956867	0.313016
cg19603195	0.000302845	0.00164766	0.8545
cg19603202	-0.00119937	0.00368246	0.74526
cg19603319	-0.00347951	0.00358442	0.333774
cg19603557	-0.00158529	0.00138322	0.2542
cg19603571	0.000217004	0.00467314	0.963045
cg19603594	-0.000314011	0.00447244	0.944152
cg19603744	-0.0027063	0.00565098	0.632937
cg19603836	0.00929433	0.0114767	0.419746
cg19603885	-0.00204239	0.00163683	0.214717
cg19603903	0.0111827	0.0172841	0.51896
cg19604027	0.0029657	0.00638176	0.643037
cg19604070	0.00037182	0.00300805	0.901847
cg19604090	-0.00235734	0.00424868	0.58011
cg19604110	0.000310216	0.00372892	0.933847
cg19604112	0.00645854	0.00445799	0.150199
cg19604133	0.00215604	0.00333331	0.519074
cg19604222	0.000621879	0.00121046	0.608436
cg19604230	-0.0111478	0.00958524	0.247293
cg19604323	-0.00576348	0.00434004	0.186885
cg19604384	-0.00189899	0.00273895	0.48954
cg19604444	0.00294398	0.00195619	0.13515
cg19604470	-0.000118428	0.00125604	0.925049
cg19604488	0.000277458	0.00115244	0.810184
cg19604496	-0.00343186	0.00197311	0.0847263
cg19604641	0.0024918	0.00383263	0.516924
cg19604703	-0.00438463	0.00992358	0.659457
cg19604706	0.000145719	0.00360691	0.967846
cg19604717	-0.00414107	0.00384996	0.284412
cg19604738	8.68955e-05	0.000982531	0.929685
cg19604806	-0.00614848	0.00539395	0.256766
cg19604896	-0.0021719	0.00600168	0.718122
cg19604907	-0.00258264	0.00459471	0.575178
cg19605078	0.00250421	0.00322931	0.4397
cg19605080	-0.0014756	0.0151289	0.922476
cg19605110	0.00422086	0.0066857	0.529113
cg19605250	0.00187101	0.00194488	0.338111
cg19605258	-1.17378e-05	0.00135391	0.993098
cg19605263	0.00451434	0.00735369	0.540534
cg19605299	-0.000634616	0.00285698	0.824619
cg19605359	-0.00351368	0.00684768	0.608878
cg19605392	0.00345142	0.00517364	0.506069
cg19605500	0.00247486	0.001564	0.116379
cg19605523	-0.00843162	0.00627275	0.181611
cg19605565	0.00053032	0.00521944	0.919252
cg19605575	0.00113147	0.0081517	0.889856
cg19605623	-0.00379978	0.00708307	0.592705
cg19605644	0.00722215	0.00753056	0.339601
cg19605672	0.00624124	0.00467703	0.184764
cg19605674	-0.00478842	0.0103252	0.643721
cg19605686	-0.0051171	0.0035402	0.15113
cg19605701	-0.00277539	0.00371761	0.456898
cg19605705	0.00594743	0.00605566	0.328153
cg19605749	0.000319084	0.00135986	0.814913
cg19605773	0.0151068	0.0067521	0.0272427
cg19605788	-0.0139088	0.00875584	0.114989
cg19605909	8.72194e-05	0.00750989	0.990754
cg19605915	-6.01941e-05	0.0024007	0.980041
cg19605920	0.00188354	0.00850016	0.825037
cg19605931	0.00797119	0.00391473	0.044089
cg19605950	-0.0109492	0.00915496	0.234228
cg19606028	-0.00143707	0.00293946	0.625876
cg19606034	0.00786546	0.00420236	0.0638601
cg19606092	-8.6204e-05	0.00346892	0.980219
cg19606096	0.00118901	0.00209383	0.571264
cg19606103	0.00315638	0.0039702	0.428284
cg19606131	-0.00030155	0.00314532	0.923793
cg19606153	-0.00571729	0.00450501	0.207038
cg19606203	-0.000393413	0.00139882	0.779041
cg19606289	-0.00651217	0.0122971	0.59746
cg19606290	-0.00184353	0.00672655	0.784538
cg19606364	0.0045789	0.0034318	0.184826
cg19606462	0.0035287	0.0073358	0.631438
cg19606484	0.00488969	0.00389675	0.212159
cg19606514	-0.000672064	0.00166012	0.686375
cg19606530	-0.0036576	0.00553565	0.510138
cg19606569	-0.00259551	0.00383068	0.499449
cg19606731	0.000406675	0.00152482	0.790188
cg19606776	0.000698153	0.00126292	0.581495
cg19606872	0.0052366	0.00323332	0.108136
cg19606881	-0.00203966	0.00101937	0.0478219
cg19607021	-0.00861077	0.00542543	0.115306
cg19607092	0.00177917	0.00490963	0.717749
cg19607165	0.000578937	0.00361934	0.873204
cg19607180	-0.00267814	0.00384019	0.486999
cg19607229	-0.00246378	0.00347887	0.480285
cg19607276	-0.00369988	0.00363863	0.311425
cg19607371	0.00051534	0.00778713	0.947354
cg19607387	-0.0035019	0.00475021	0.462537
cg19607429	-0.00308171	0.00231049	0.18498
cg19607474	-0.00296355	0.00448926	0.510517
cg19607503	-0.000284047	0.00799282	0.971714
cg19607504	0.000888409	0.0073046	0.903415
cg19607585	0.00160696	0.00161346	0.321409
cg19607648	-0.000686507	0.00161353	0.671311
cg19607663	0.00214276	0.00291883	0.464413
cg19607700	0.00181554	0.00120726	0.135433
cg19607792	-0.00236679	0.00697154	0.734874
cg19607838	-0.000197998	0.00104174	0.849602
cg19607845	-0.00101569	0.00790891	0.898044
cg19607906	0.00368412	0.00872691	0.67372
cg19607918	-0.00146311	0.00164167	0.374715
cg19607954	0.00546845	0.0225354	0.808712
cg19607983	0.000252762	0.00167579	0.88038
cg19608003	-0.00454561	0.00343559	0.188499
cg19608050	-0.0259578	0.0156507	0.0999995
cg19608083	-0.00157287	0.00549155	0.775088
cg19608105	-0.00059044	0.00139455	0.672821
cg19608107	-0.000709697	0.00412755	0.863794
cg19608218	0.00260389	0.00491498	0.597308
cg19608286	0.00755573	0.00574359	0.191026
cg19608357	-0.000591419	0.00184716	0.74943
cg19608409	-0.000837568	0.00744642	0.910645
cg19608455	0.000929357	0.00120028	0.440394
cg19608496	0.00232553	0.00520977	0.656186
cg19608497	-0.000484888	0.00840131	0.954078
cg19608620	-0.00959169	0.00388633	0.0150966
cg19608680	-0.00409553	0.00315009	0.196226
cg19608739	-0.00677769	0.00660674	0.307161
cg19608778	-0.000346071	0.00247324	0.88897
cg19608781	0.00350194	0.00284046	0.220202
cg19608831	0.00528191	0.00721746	0.465804
cg19608901	0.00249933	0.0031956	0.435797
cg19608990	-0.000663349	0.00345949	0.848287
cg19609099	0.00285849	0.00350536	0.416539
cg19609176	0.00355184	0.00378815	0.350458
cg19609186	0.00639064	0.00641092	0.320993
cg19609249	-0.00320408	0.00750289	0.670166
cg19609315	0.00178283	0.00166438	0.286396
cg19609334	0.00370389	0.00377283	0.32835
cg19609351	0.00605367	0.0129985	0.64232
cg19609456	0.00298745	0.00303551	0.327154
cg19609482	-0.000738207	0.00331194	0.824025
cg19609492	0.00567725	0.00525157	0.281994
cg19609580	-0.0145797	0.00598917	0.0164986
cg19609640	-0.00296	0.00660388	0.65486
cg19609713	-0.0053164	0.00532839	0.320551
cg19609717	0.000682389	0.00127106	0.592425
cg19609748	0.00094755	0.00300958	0.753465
cg19609912	-0.0118983	0.0105867	0.263464
cg19609923	0.00379316	0.00526463	0.472719
cg19610003	0.00927571	0.00577025	0.110759
cg19610007	0.00231003	0.00355072	0.51665
cg19610077	8.29528e-05	0.00100956	0.93466
cg19610126	0.00311607	0.00337524	0.357881
cg19610177	-0.00301631	0.00341799	0.379407
cg19610253	-9.43745e-05	0.00116372	0.935509
cg19610292	0.00121479	0.00356963	0.734259
cg19610314	0.00581843	0.00546101	0.288964
cg19610355	-0.0029881	0.00178791	0.0974575
cg19610370	7.25365e-05	0.00104754	0.944918
cg19610383	0.0121619	0.0102507	0.237959
cg19610434	0.000811064	0.00672294	0.904191
cg19610519	-0.00586602	0.00387903	0.13329
cg19610529	0.00156634	0.00252195	0.535807
cg19610561	-0.00135201	0.00412518	0.743716
cg19610614	-0.00301034	0.00345679	0.3857
cg19610615	-0.00108973	0.00399693	0.785631
cg19610658	-9.03332e-05	0.0104065	0.99309
cg19610659	0.000633443	0.00329669	0.847976
cg19610709	0.00467382	0.0100608	0.643152
cg19610821	-0.00286747	0.00368579	0.438221
cg19610848	-0.00172439	0.00405054	0.67113
cg19610869	0.000297212	0.00125804	0.81367
cg19610905	6.90191e-05	0.00389564	0.985896
cg19610932	-0.00396997	0.00571877	0.488994
cg19610962	-0.000318854	0.00363405	0.93024
cg19610971	-0.00640502	0.00495244	0.198567
cg19611002	0.00218185	0.00584862	0.709814
cg19611011	0.00152172	0.00469806	0.746616
cg19611013	0.0027957	0.00557741	0.617176
cg19611068	0.00351973	0.00314335	0.265221
cg19611103	0.00697055	0.00600956	0.248552
cg19611163	0.00232412	0.00496491	0.640616
cg19611175	-0.00258227	0.0032307	0.425814
cg19611193	0.0249391	0.0083689	0.00353595
cg19611273	0.00222281	0.00165428	0.181769
cg19611287	-0.00292672	0.00450278	0.517035
cg19611300	-0.00899772	0.0105813	0.396949
cg19611364	-0.00255026	0.00141241	0.0736664
cg19611374	0.00237226	0.0035672	0.507405
cg19611392	-0.011956	0.00698114	0.0895505
cg19611394	0.000734586	0.00317175	0.817269
cg19611418	0.00155725	0.00154683	0.316234
cg19611441	-0.00220399	0.00440743	0.618012
cg19611570	0.00295735	0.00147086	0.0467676
cg19611582	0.00420925	0.00512188	0.412927
cg19611602	-0.00842898	0.00512079	0.102561
cg19611612	0.000898422	0.0114507	0.937602
cg19611616	-0.00103419	0.0013887	0.458002
cg19611786	-0.00269405	0.00234459	0.252983
cg19611807	0.00708796	0.00622876	0.257574
cg19611809	1.41729e-06	0.00173195	0.999349
cg19611817	0.00203592	0.00218613	0.353706
cg19611822	0.0211546	0.0133365	0.115508
cg19611865	0.000398638	0.00831862	0.961864
cg19611886	0.00587075	0.00687928	0.395261
cg19611968	0.00356356	0.00913531	0.697213
cg19611991	0.00215362	0.00761935	0.777966
cg19612022	0.00352237	0.00370724	0.34409
cg19612068	0.00202712	0.00636671	0.750779
cg19612114	-0.00696292	0.00686777	0.312837
cg19612173	-0.000958707	0.00419782	0.819766
cg19612216	-0.0107069	0.00494613	0.0325326
cg19612285	0.00453525	0.00514509	0.379951
cg19612309	0.00650634	0.00754033	0.390052
cg19612350	-0.0015965	0.00376052	0.671985
cg19612376	-0.00178183	0.00165951	0.285261
cg19612450	0.00451889	0.00331128	0.175084
cg19612505	0.0142917	0.00652897	0.030674
cg19612570	-0.00219387	0.0031375	0.485851
cg19612574	-0.00768705	0.00827633	0.35499
cg19612717	-0.00950216	0.00824693	0.25169
cg19612770	-0.00118474	0.00628163	0.850744
cg19612823	0.000725643	0.00107721	0.501934
cg19612827	-0.000533538	0.00311136	0.864155
cg19612890	0.00112367	0.00137433	0.415314
cg19612926	0.00107525	0.00425309	0.800873
cg19613085	-0.0053735	0.00376682	0.156497
cg19613194	-0.000418455	0.00117048	0.721386
cg19613205	0.00674756	0.0061335	0.273641
cg19613370	0.00132906	0.00463393	0.774788
cg19613379	-0.00484114	0.00646377	0.455448
cg19613395	0.00717827	0.00563	0.204947
cg19613400	-0.00175303	0.00140368	0.214314
cg19613432	0.000379955	0.00222591	0.864771
cg19613505	0.00190262	0.00521067	0.715696
cg19613533	0.00442205	0.00315601	0.163933
cg19613539	-0.00576229	0.00576974	0.320088
cg19613575	0.00227503	0.0045074	0.614739
cg19613578	0.00246173	0.00569451	0.666356
cg19613587	0.000949313	0.0027374	0.729397
cg19613591	-0.00105412	0.00313411	0.737245
cg19613592	0.0108699	0.0062558	0.085036
cg19613624	0.00648661	0.0102917	0.529798
cg19613722	0.00162051	0.0015748	0.305682
cg19613740	0.00373423	0.00202051	0.0672172
cg19613776	0.00125233	0.00376746	0.740204
cg19613828	0.000211964	0.00195204	0.913725
cg19613858	-0.00236136	0.00522489	0.652183
cg19613863	0.00598397	0.00501014	0.234856
cg19613866	-0.000180632	0.00330799	0.956551
cg19613905	-0.000839256	0.00189899	0.659378
cg19613915	-0.00296106	0.0250905	0.906267
cg19613925	-0.00374447	0.0096118	0.697594
cg19613930	-0.00464749	0.00256689	0.0728904
cg19614135	0.00271818	0.00375183	0.470274
cg19614157	-0.00159706	0.000910874	0.0822814
cg19614169	-0.00942116	0.00523931	0.0748442
cg19614216	-0.00428024	0.00465537	0.359852
cg19614227	0.00165444	0.00383529	0.667027
cg19614248	-0.0113056	0.0105037	0.284085
cg19614312	-0.00671647	0.00670835	0.318883
cg19614321	0.00796143	0.00575247	0.16911
cg19614379	0.00980425	0.0110594	0.377243
cg19614454	-0.00729115	0.00671746	0.280074
cg19614456	-0.0107534	0.00394022	0.00737589
cg19614504	0.00197962	0.0029914	0.509478
cg19614521	-0.0023813	0.00531459	0.654969
cg19614632	-0.0032225	0.00535045	0.548201
cg19614643	-0.00609093	0.00401443	0.132019
cg19614748	-0.000125273	0.00449108	0.977797
cg19614811	-0.00773217	0.00994804	0.438647
cg19614911	-0.000247119	0.00285652	0.931215
cg19615011	-0.0014746	0.00933933	0.874827
cg19615017	-0.00760329	0.00563516	0.179975
cg19615047	0.00478953	0.0034957	0.17339
cg19615059	-0.00316369	0.00322802	0.329162
cg19615087	0.00121962	0.00330072	0.712451
cg19615102	0.000737976	0.00516506	0.886643
cg19615147	0.00403491	0.00330855	0.225201
cg19615148	-0.00370227	0.00479247	0.441434
cg19615228	0.000695842	0.00333347	0.835027
cg19615288	-0.00391513	0.00297125	0.190302
cg19615295	0.00365126	0.00879661	0.67888
cg19615406	0.00796506	0.00523572	0.131005
cg19615518	-0.00363266	0.00180358	0.0463919
cg19615571	-0.00348256	0.00844545	0.680864
cg19615639	0.00885838	0.00800936	0.271095
cg19615651	-0.0012803	0.00629713	0.839258
cg19615677	0.00508767	0.00365245	0.166395
cg19615684	-0.00594923	0.00876876	0.498881
cg19615711	-0.00180024	0.00432835	0.678266
cg19615721	-0.00259368	0.00296853	0.384137
cg19615731	0.00996786	0.011315	0.380234
cg19615789	-0.000817766	0.00113399	0.472326
cg19615798	-0.00158891	0.00305064	0.603504
cg19615849	0.00971957	0.00605565	0.111301
cg19615929	0.00539475	0.00319621	0.0942217
cg19615949	0.0032031	0.00542383	0.556004
cg19616007	-0.00153173	0.00410932	0.710043
cg19616083	-0.00182079	0.00158108	0.251932
cg19616109	-0.000425148	0.00470693	0.928191
cg19616121	-0.00726126	0.00552811	0.191693
cg19616230	0.0049363	0.00738379	0.50517
cg19616242	-0.00218888	0.003911	0.57682
cg19616274	-0.000396762	0.00689566	0.954219
cg19616309	0.000120224	0.00131531	0.927336
cg19616316	0.00190348	0.00373381	0.611198
cg19616339	-0.00257034	0.0037862	0.498621
cg19616352	-0.00210618	0.00573596	0.714171
cg19616372	0.00387221	0.00304681	0.206395
cg19616423	0.0111183	0.00585584	0.0601805
cg19616437	-0.000215638	0.00354297	0.951576
cg19616459	0.00220979	0.00638909	0.73009
cg19616532	0.000212247	0.00369702	0.954321
cg19616554	0.00142062	0.00420235	0.735955
cg19616589	0.00260961	0.00427701	0.542999
cg19616624	0.00873669	0.012616	0.490051
cg19616639	0.000197677	0.000970458	0.838962
cg19616654	0.00613635	0.00541408	0.259464
cg19616687	-0.00290692	0.00930771	0.755384
cg19616688	-0.000628279	0.00511963	0.902549
cg19616770	0.00472175	0.00439388	0.284854
cg19616773	-0.00948142	0.00674265	0.162437
cg19616815	-0.00195663	0.0045893	0.670674
cg19616844	-0.00945559	0.00963551	0.328547
cg19616851	-0.00980738	0.007827	0.212808
cg19616982	0.00227639	0.00312144	0.467356
cg19616990	-0.00157823	0.00148738	0.290935
cg19617033	0.000843765	0.00967114	0.930632
cg19617041	-0.0127606	0.00454262	0.00586415
cg19617080	0.00194752	0.00563555	0.730309
cg19617160	0.0192209	0.0114266	0.0953307
cg19617213	0.001871	0.00433819	0.66709
cg19617217	-0.00828787	0.00641962	0.199355
cg19617329	-0.00413402	0.00308288	0.182647
cg19617355	0.00524573	0.00816721	0.521997
cg19617373	-0.00124122	0.00876602	0.887655
cg19617377	-0.00286052	0.00214626	0.185304
cg19617395	0.00148425	0.00112047	0.187977
cg19617396	-0.0040913	0.00423264	0.335824
cg19617448	-0.00389075	0.00548778	0.479808
cg19617504	-0.00194634	0.00110951	0.0821264
cg19617570	-0.000442135	0.00437763	0.919732
cg19617599	-0.00196005	0.00159598	0.221976
cg19617672	-0.00240926	0.00164774	0.146496
cg19617678	-0.00218951	0.00289238	0.450643
cg19617701	0.0122076	0.00404495	0.00315061
cg19617741	0.00195884	0.00443879	0.659847
cg19617792	0.000517819	0.00117748	0.660953
cg19617810	-0.00045519	0.00833803	0.956561
cg19617897	0.00187984	0.0150329	0.90071
cg19617932	-0.00249708	0.00140912	0.0790995
cg19618038	-0.0023381	0.00475903	0.624178
cg19618123	-0.000355082	0.003391	0.916791
cg19618143	0.00349554	0.00351242	0.321787
cg19618152	-0.00166226	0.00386518	0.667979
cg19618271	0.0014604	0.00362898	0.688137
cg19618279	-0.00397371	0.00614244	0.519003
cg19618297	0.00288895	0.00320985	0.370036
cg19618374	-0.00258015	0.00396163	0.516198
cg19618385	-0.00246025	0.00470365	0.601971
cg19618438	0.00564332	0.00297395	0.060326
cg19618472	-0.000448947	0.00377068	0.905439
cg19618483	0.000711452	0.00119548	0.552966
cg19618505	0.00587735	0.0066361	0.377696
cg19618548	0.000264232	0.003447	0.939034
cg19618570	-0.00183093	0.00411198	0.656987
cg19618601	-0.00102709	0.0051514	0.842326
cg19618807	-0.0018747	0.00367446	0.610917
cg19618897	0.00493322	0.00518976	0.34387
cg19618955	-0.000168401	0.00603286	0.977781
cg19618970	-0.00425168	0.00450606	0.347432
cg19618978	-0.00358318	0.00368493	0.332953
cg19618984	-0.00555117	0.0087761	0.528328
cg19619003	0.00105123	0.00631454	0.868081
cg19619014	-0.0192976	0.00933655	0.0410503
cg19619028	0.00182626	0.00793968	0.818498
cg19619036	-0.00758094	0.00507964	0.138401
cg19619064	0.00216604	0.00328025	0.510399
cg19619065	-0.00518742	0.00461823	0.263734
cg19619073	-0.010754	0.00440326	0.0161589
cg19619174	-0.00387348	0.00160518	0.0174391
cg19619192	-0.00188945	0.00325689	0.562985
cg19619206	-0.00610869	0.00372485	0.103814
cg19619217	0.00139401	0.00195998	0.478416
cg19619258	0.00600504	0.0140438	0.669768
cg19619320	-0.000557995	0.0037083	0.880663
cg19619331	0.00494047	0.00534156	0.357
cg19619387	-0.00364503	0.00290226	0.211756
cg19619414	0.000808087	0.00438675	0.854181
cg19619416	0.0036152	0.00521186	0.489338
cg19619432	-0.00345776	0.00309592	0.266437
cg19619504	-0.00219281	0.00507004	0.666207
cg19619518	0.00598188	0.00347683	0.0881039
cg19619576	-0.000197269	0.00688745	0.977201
cg19619586	0.000910234	0.00514379	0.859861
cg19619721	-0.00282667	0.00136011	0.0399705
cg19619756	0.00397731	0.00455732	0.384678
cg19619777	0.00252464	0.00295854	0.395293
cg19619807	-0.00647024	0.00666582	0.33381
cg19619817	-0.00630552	0.0114115	0.581669
cg19619847	-0.0025738	0.00381752	0.501568
cg19619882	-0.00407474	0.00631653	0.520187
cg19619909	-0.00313729	0.0035487	0.378554
cg19619956	-0.00137084	0.00288705	0.635836
cg19620016	0.000374539	0.00364353	0.918309
cg19620017	0.00250782	0.00304266	0.411566
cg19620051	-0.00100827	0.00640924	0.87528
cg19620080	0.0101344	0.00491563	0.0415535
cg19620086	0.00220434	0.0031739	0.488794
cg19620124	0.00121291	0.00352194	0.731201
cg19620127	0.00133184	0.00391622	0.734432
cg19620217	0.00223266	0.00357672	0.533753
cg19620294	0.0035463	0.00708201	0.617532
cg19620333	-0.00418037	0.00717483	0.561304
cg19620383	-0.00515973	0.00426061	0.228433
cg19620513	-0.0034376	0.00410522	0.404167
cg19620592	-0.0101569	0.00888783	0.255564
cg19620629	0.00237589	0.00670221	0.723635
cg19620668	0.00192625	0.0084358	0.819797
cg19620679	0.00597054	0.0039122	0.129796
cg19620711	0.00546998	0.00357599	0.128926
cg19620724	-0.00128891	0.00227352	0.571901
cg19620752	-0.00299756	0.00271988	0.272784
cg19620758	0.00192908	0.00707154	0.785514
cg19620840	-0.00553322	0.00494904	0.265943
cg19620893	-0.0178784	0.0093779	0.0591552
cg19620922	-0.00216889	0.00734697	0.768381
cg19620975	0.000813979	0.00350103	0.816576
cg19620982	-0.00120596	0.00116198	0.301573
cg19620994	-0.00322661	0.00383556	0.402008
cg19621008	0.00344417	0.00504843	0.496504
cg19621049	0.00133959	0.00506847	0.792035
cg19621065	0.000854714	0.00315145	0.786726
cg19621075	0.00165104	0.00575805	0.774845
cg19621076	0.00803719	0.00716602	0.264444
cg19621160	0.00367449	0.004301	0.394743
cg19621176	0.0048958	0.00400726	0.224375
cg19621179	-0.000175457	0.00306715	0.954484
cg19621215	-0.00113569	0.00142836	0.428235
cg19621271	0.0155617	0.00406456	0.000212773
cg19621317	0.00509253	0.0101408	0.616527
cg19621338	0.00163358	0.00299325	0.586321
cg19621411	0.000904209	0.00337597	0.789317
cg19621427	0.00233848	0.00698956	0.738577
cg19621460	0.00356962	0.00439136	0.418015
cg19621475	-0.000803376	0.005748	0.889096
cg19621517	2.34788e-05	0.00375324	0.99502
cg19621538	0.0027637	0.00537016	0.607818
cg19621549	0.0019412	0.00585902	0.741023
cg19621576	0.00612307	0.0047368	0.198789
cg19621579	-0.001778	0.00105561	0.0949029
cg19621628	0.0116845	0.00499497	0.0210952
cg19621689	-0.00203344	0.0030462	0.505806
cg19621710	-0.00983784	0.00504176	0.0535221
cg19621723	0.000487445	0.00321288	0.879684
cg19621753	-0.00198978	0.00854057	0.816203
cg19621812	-0.00659761	0.00431917	0.129451
cg19621814	0.0029695	0.00318219	0.352744
cg19621815	0.00132458	0.00425839	0.75634
cg19621877	-0.00171808	0.00892135	0.847636
cg19621988	-0.00192418	0.00497401	0.699604
cg19622078	0.00121777	0.000794286	0.128055
cg19622138	0.00541888	0.0038176	0.158546
cg19622253	0.00858424	0.00729713	0.241935
cg19622269	0.00520199	0.00553482	0.349308
cg19622345	0.0111949	0.00584104	0.0578382
cg19622348	0.00181366	0.00178595	0.31205
cg19622358	-0.013927	0.00711798	0.0528848
cg19622360	0.000203575	0.0012895	0.874843
cg19622451	0.00282923	0.00110325	0.0116573
cg19622474	0.00570125	0.00808588	0.48222
cg19622569	0.0032035	0.00325923	0.327776
cg19622574	0.00126794	0.00110686	0.254433
cg19622597	0.00121211	0.00366212	0.741274
cg19622623	0.00276287	0.00432642	0.524384
cg19622662	-0.000573861	0.00221783	0.796304
cg19622675	0.00291413	0.001777	0.103828
cg19622714	-0.0017782	0.00552268	0.748068
cg19622755	0.00119878	0.00380891	0.753552
cg19622761	-0.00482623	0.00401742	0.232159
cg19622777	0.00697347	0.00883836	0.431779
cg19622792	0.00575349	0.00427058	0.180622
cg19622850	-0.00183739	0.00125573	0.146212
cg19622874	-0.0012947	0.00245384	0.598806
cg19622911	-0.0021072	0.00134555	0.120157
cg19622940	0.00360023	0.0106103	0.735008
cg19623012	-0.0131313	0.0137907	0.343051
cg19623020	0.00908089	0.00566976	0.112053
cg19623050	-0.00299955	0.00553185	0.588735
cg19623054	0.00581153	0.00493924	0.241848
cg19623197	0.004736	0.00495427	0.34116
cg19623226	0.0143916	0.00786451	0.0699187
cg19623237	-0.00245682	0.00294054	0.405215
cg19623359	-0.00357341	0.00373026	0.34015
cg19623360	0.00369128	0.00256412	0.152772
cg19623368	-0.00545305	0.00557221	0.32988
cg19623397	-0.0249818	0.00915362	0.00737528
cg19623406	-0.00117961	0.0056963	0.836321
cg19623418	-0.00183145	0.0070172	0.794576
cg19623429	-0.00391125	0.00224778	0.0845971
cg19623438	0.00408226	0.00290157	0.162222
cg19623542	-0.00831629	0.0163341	0.611658
cg19623588	0.00705102	0.00405789	0.0850292
cg19623595	0.000623474	0.004763	0.89609
cg19623624	-0.0127245	0.0165992	0.444948
cg19623637	0.00505926	0.0061262	0.410651
cg19623670	0.00164382	0.00235548	0.486703
cg19623717	0.00405748	0.00252076	0.110295
cg19623751	0.00922951	0.00475815	0.0549277
cg19623835	-0.00106483	0.005185	0.837657
cg19623860	-0.00150237	0.00369334	0.684947
cg19623875	-0.00097954	0.00188264	0.60388
cg19623926	-0.00328832	0.00394085	0.405821
cg19623955	-0.00290504	0.00716201	0.685797
cg19623982	0.00696775	0.00463794	0.135825
cg19624029	0.00283628	0.00328261	0.389416
cg19624299	-0.0152057	0.00689881	0.0295628
cg19624304	0.000379733	0.00367074	0.917792
cg19624318	-0.00730636	0.00576627	0.207753
cg19624354	0.00212806	0.00218723	0.332676
cg19624375	0.00114385	0.0050586	0.82152
cg19624420	-0.00189217	0.00360848	0.601059
cg19624425	-0.00235112	0.0026087	0.369384
cg19624444	-0.00100361	0.0237484	0.966367
cg19624462	-0.00574473	0.00945977	0.544894
cg19624486	-0.00140588	0.00168259	0.405189
cg19624489	-0.00195048	0.00339898	0.567225
cg19624491	-0.000469227	0.00331221	0.887598
cg19624542	-0.000474178	0.00216095	0.826714
cg19624555	-0.00128956	0.00427767	0.76362
cg19624601	0.00573465	0.00816388	0.483861
cg19624630	-0.00351414	0.00766342	0.647439
cg19624681	-0.00480253	0.00454494	0.292933
cg19624732	-0.000255677	0.00190688	0.893579
cg19624764	-0.00202531	0.00320134	0.528255
cg19624765	0.000474306	0.00136098	0.728117
cg19624775	0.00106062	0.00126571	0.403836
cg19624776	0.0026288	0.00370047	0.478935
cg19624780	0.00441331	0.00658722	0.504249
cg19624799	-0.00345912	0.00177871	0.0543142
cg19624849	-0.00257787	0.00425473	0.545818
cg19624873	-0.000766178	0.00097467	0.433475
cg19624955	-0.0067544	0.00756652	0.373948
cg19625088	-0.0040604	0.00263986	0.126842
cg19625115	0.00184404	0.00303738	0.545002
cg19625116	0.00150305	0.0029259	0.608471
cg19625216	0.000259882	0.00156222	0.868178
cg19625237	-0.00719209	0.00693014	0.301599
cg19625325	-0.0130243	0.00575157	0.0254696
cg19625330	-0.0020188	0.00838317	0.810138
cg19625347	-0.000608252	0.00477812	0.898932
cg19625377	-0.00039914	0.00100543	0.692133
cg19625451	-0.00896891	0.00478651	0.063566
cg19625471	-0.000703811	0.0035537	0.843365
cg19625507	0.000278898	0.00355785	0.937658
cg19625516	-0.00270283	0.00723684	0.709496
cg19625524	-0.00799484	0.00921739	0.387597
cg19625534	0.00137901	0.00240285	0.56718
cg19625553	0.000614012	0.00139374	0.660389
cg19625573	0.00567286	0.00264188	0.033927
cg19625689	-0.00395042	0.00573713	0.492517
cg19625728	-0.00413714	0.00529694	0.436426
cg19625796	0.00474276	0.00684406	0.48976
cg19625802	0.0078882	0.0051896	0.131329
cg19625866	0.0126389	0.00878944	0.153234
cg19625921	-0.00275857	0.00202148	0.175105
cg19625936	0.00163482	0.00466625	0.726734
cg19626004	-0.00555635	0.00291075	0.0588332
cg19626016	-0.00350226	0.00423979	0.410535
cg19626039	-0.0118195	0.00865282	0.174686
cg19626044	-0.00135601	0.00374735	0.71814
cg19626060	0.00448117	0.00589614	0.44884
cg19626078	0.00170307	0.0015255	0.266639
cg19626138	-0.00335817	0.00380441	0.379287
cg19626158	0.00355016	0.0027361	0.197117
cg19626213	-0.00433493	0.00332876	0.195497
cg19626253	0.00050077	0.00365605	0.8913
cg19626303	0.0020257	0.00521666	0.698521
cg19626403	-0.013561	0.00615316	0.0295765
cg19626463	0.0058929	0.00686216	0.392311
cg19626465	0.00596098	0.00328387	0.0721648
cg19626468	-0.0165915	0.00796628	0.0395534
cg19626541	0.00601749	0.00747834	0.422723
cg19626546	0.000267012	0.00264502	0.919771
cg19626656	-0.00608206	0.00565822	0.284727
cg19626693	5.40302e-05	0.00113414	0.962088
cg19626719	-0.00930559	0.00941381	0.325037
cg19626724	-0.00233291	0.00563214	0.67951
cg19626725	-0.00119949	0.00298889	0.688953
cg19626726	0.000328612	0.00264351	0.901294
cg19626747	0.00529767	0.00388074	0.174951
cg19626761	0.00252894	0.00592142	0.670138
cg19626847	7.69995e-05	0.00371041	0.98348
cg19626861	0.00314394	0.0050334	0.533494
cg19626872	-0.00033757	0.00104143	0.746435
cg19626947	0.00143388	0.00566083	0.800502
cg19627033	-0.000664821	0.00131165	0.613251
cg19627093	-0.0332889	0.010636	0.00223056
cg19627145	-0.00495544	0.00364842	0.177117
cg19627200	0.000377445	0.00365739	0.917988
cg19627207	-0.000119501	0.00310377	0.969356
cg19627213	-0.00897811	0.00422166	0.0356422
cg19627238	-0.00539598	0.0103925	0.604633
cg19627271	-0.000538007	0.00565553	0.924382
cg19627298	-0.00180934	0.00311282	0.562237
cg19627381	-0.00508346	0.00470589	0.282358
cg19627446	0.00241436	0.00236586	0.309691
cg19627521	3.65919e-05	0.00111721	0.97393
cg19627538	-0.00106347	0.00157452	0.500798
cg19627549	-0.00149522	0.00502675	0.766672
cg19627653	0.000142562	0.00110585	0.897656
cg19627788	0.00401715	0.00437562	0.360552
cg19627796	-0.000846405	0.00396511	0.831354
cg19627864	0.00126119	0.00107014	0.241086
cg19627869	-0.00031507	0.000898799	0.726588
cg19627910	-0.000825673	0.00189772	0.664336
cg19627925	-0.0131236	0.0163958	0.425158
cg19627936	-0.0113327	0.00755331	0.136334
cg19627964	-0.0134741	0.00759341	0.078706
cg19628012	-0.00180203	0.0044491	0.686226
cg19628038	-0.00204979	0.00377679	0.588392
cg19628044	0.00023147	0.00413189	0.955425
cg19628053	0.00849102	0.00489198	0.0853667
cg19628064	-0.00715676	0.00719648	0.322133
cg19628072	-0.0051545	0.00340249	0.13261
cg19628117	-0.0016083	0.00411167	0.696425
cg19628127	-0.000567474	0.00367015	0.8774
cg19628148	0.00325808	0.0068494	0.635233
cg19628164	-0.00199523	0.00257309	0.439724
cg19628189	-0.0119512	0.00836518	0.155879
cg19628225	-0.00153393	0.00142765	0.284934
cg19628233	-0.000233963	0.00105092	0.824232
cg19628270	-0.00179169	0.000964597	0.0658736
cg19628277	0.00115854	0.00300936	0.700984
cg19628289	-0.00507921	0.00928397	0.585402
cg19628299	0.00422549	0.00757137	0.577898
cg19628329	0.000615235	0.00663381	0.926274
cg19628333	0.0070173	0.00594484	0.240342
cg19628343	-0.00311624	0.00492438	0.528142
cg19628356	0.000237679	0.00433478	0.956371
cg19628360	0.0112478	0.00881733	0.204721
cg19628390	-0.001803	0.00355094	0.612626
cg19628410	-0.00381007	0.00799083	0.634429
cg19628469	-0.00412522	0.00311828	0.188559
cg19628481	0.00270661	0.00205814	0.191171
cg19628497	0.00725662	0.00585568	0.217845
cg19628553	0.00544352	0.00525695	0.302671
cg19628600	0.0160914	0.00884331	0.0714882
cg19628603	-0.00893667	0.00891949	0.318539
cg19628619	-0.00461647	0.00329495	0.163956
cg19628632	-0.00167086	0.00420429	0.691816
cg19628642	0.00110015	0.00410182	0.789032
cg19628694	-0.000730525	0.00137539	0.596374
cg19628695	-0.00687029	0.00689528	0.321216
cg19628708	-0.00222354	0.00522327	0.671144
cg19628727	6.79265e-05	0.00487701	0.988912
cg19628739	0.00171885	0.0106582	0.872172
cg19628758	0.00286015	0.00602647	0.635997
cg19628771	0.00799784	0.00370749	0.0331262
cg19628866	-0.00300694	0.00307415	0.330113
cg19628879	-0.0101499	0.00834892	0.22665
cg19628881	-0.00706589	0.00486737	0.149385
cg19628908	-0.00767207	0.00620283	0.218724
cg19628934	0.00608036	0.00529911	0.253649
cg19628958	0.000356207	0.00336853	0.915973
cg19628964	0.00259566	0.00687113	0.706322
cg19628988	0.00142565	0.00202032	0.481866
cg19629085	0.00261403	0.00419442	0.53441
cg19629144	-1.15944e-05	0.00577706	0.998402
cg19629201	0.00370327	0.00413151	0.371989
cg19629208	0.00406076	0.00434133	0.351609
cg19629216	0.00600721	0.0121118	0.620881
cg19629289	-0.0059942	0.00613203	0.330416
cg19629292	5.92031e-05	0.00180663	0.973916
cg19629325	-0.00857559	0.00394735	0.031926
cg19629406	0.000464275	0.0056497	0.934653
cg19629428	-0.00011329	0.00385833	0.976628
cg19629468	0.00379858	0.00295107	0.200682
cg19629543	-0.00202419	0.00710043	0.776109
cg19629630	-0.00427334	0.00347525	0.221406
cg19629631	0.0038037	0.0072988	0.603298
cg19629634	-0.00289199	0.00469136	0.538849
cg19629686	0.000719639	0.00136995	0.600411
cg19629710	0.00312401	0.00127933	0.0161745
cg19629754	0.000910556	0.00103556	0.381128
cg19629755	0.00188197	0.00360092	0.602261
cg19629843	-0.000883876	0.00699333	0.899651
cg19629871	-0.00904718	0.00434675	0.0396796
cg19629891	0.0136454	0.00792582	0.087895
cg19629899	-0.000589434	0.00303055	0.846139
cg19629914	-0.000791334	0.00347364	0.820208
cg19630039	0.00502519	0.0109206	0.646295
cg19630102	0.000898826	0.00114825	0.43541
cg19630306	0.0052956	0.00429299	0.219954
cg19630351	-0.000111103	0.00677782	0.986951
cg19630374	0.00354108	0.0120092	0.768644
cg19630376	-0.00677864	0.0117576	0.565411
cg19630478	0.00209058	0.00362592	0.565389
cg19630506	-0.000271151	0.00150992	0.857807
cg19630520	0.00329977	0.00191954	0.0883688
cg19630539	-0.00144565	0.00121028	0.234817
cg19630629	0.000379729	0.00147439	0.797227
cg19630665	0.00167619	0.00306243	0.585233
cg19630667	0.000828108	0.00541125	0.878646
cg19630681	0.00771949	0.003136	0.015358
cg19630689	-0.0189862	0.0109244	0.084966
cg19630841	0.00243728	0.0014951	0.105872
cg19630878	0.00294693	0.00848939	0.729144
cg19630883	0.00468695	0.00392146	0.234531
cg19630951	0.00755149	0.00391257	0.0561289
cg19630961	-0.00459044	0.0045839	0.318779
cg19630984	-0.00659423	0.0207807	0.751588
cg19631011	-0.00918927	0.0043326	0.0361313
cg19631064	-0.00137846	0.00125976	0.276203
cg19631078	-0.0110827	0.00555454	0.0484428
cg19631251	-0.00315228	0.00444011	0.479208
cg19631264	0.00567029	0.00962532	0.556979
cg19631365	-0.00375759	0.00833137	0.652849
cg19631472	0.00614766	0.00517763	0.237601
cg19631545	0.0144865	0.0104163	0.167059
cg19631563	-0.0108096	0.010199	0.291486
cg19631574	-0.00818823	0.00536917	0.130066
cg19631576	0.000392022	0.00441227	0.929361
cg19631585	0.00317826	0.00623415	0.611185
cg19631635	-0.00126671	0.00178173	0.478599
cg19631648	0.000926013	0.00906544	0.918822
cg19631651	0.00520586	0.00263049	0.0502653
cg19631751	0.000379768	0.00272884	0.889567
cg19631762	-0.00163904	0.00328971	0.619297
cg19631766	0.00346376	0.00526076	0.511623
cg19631779	0.00486059	0.00629142	0.441402
cg19631781	-0.00151574	0.00283036	0.593345
cg19631792	-0.0037395	0.00566831	0.510788
cg19631815	0.0186927	0.00991125	0.0618843
cg19631845	1.43924e-05	0.00162657	0.992956
cg19631866	-0.00212226	0.00608803	0.728047
cg19631876	-0.00660828	0.00608238	0.279607
cg19631880	-0.00199414	0.00602269	0.741184
cg19631965	-0.0109113	0.00558934	0.0534154
cg19632026	-0.00129493	0.00121973	0.29068
cg19632186	0.00792377	0.00956031	0.40897
cg19632206	-0.000236865	0.00308094	0.938856
cg19632217	-0.00606138	0.0133007	0.649475
cg19632236	0.00760123	0.00782531	0.33346
cg19632366	-0.00522947	0.00383098	0.174974
cg19632427	0.00412168	0.00798431	0.606716
cg19632442	-0.00795019	0.00578355	0.171993
cg19632574	-0.000104583	0.00149921	0.94451
cg19632594	0.000333629	0.00139748	0.811747
cg19632603	0.0742014	0.0510845	0.149153
cg19632635	0.000271722	0.00129554	0.834254
cg19632636	0.000515214	0.00559326	0.926773
cg19632664	0.0119495	0.00719865	0.0997182
cg19632764	-0.0019511	0.0116764	0.867594
cg19632772	0.00214904	0.00466402	0.645857
cg19632795	0.00297656	0.00494153	0.548154
cg19632805	-0.00285399	0.00273359	0.298713
cg19632809	0.000707473	0.00101168	0.48581
cg19632836	0.0062044	0.00972414	0.524749
cg19632842	0.00476255	0.00320288	0.139836
cg19633004	0.00595	0.00676631	0.38109
cg19633027	-0.0107471	0.00707784	0.131729
cg19633073	0.00857764	0.00695575	0.220094
cg19633100	-0.00755503	0.00722729	0.298113
cg19633115	-0.0141492	0.00763139	0.0663583
cg19633120	0.00298178	0.00763629	0.696927
cg19633127	0.0038456	0.0056378	0.496578
cg19633192	0.00229816	0.00583377	0.694374
cg19633205	0.000937699	0.00505053	0.853045
cg19633211	0.00525501	0.00743248	0.481015
cg19633231	0.00441896	0.00897077	0.623263
cg19633296	0.00372571	0.00754623	0.622472
cg19633305	0.00157486	0.00480658	0.74379
cg19633353	-0.000612496	0.00210588	0.771704
cg19633390	-0.0145943	0.00837612	0.0841884
cg19633435	-0.00329092	0.0046597	0.481498
cg19633446	0.00385643	0.00357009	0.282372
cg19633475	-0.00125454	0.0019721	0.525982
cg19633514	0.0019922	0.0055732	0.72142
cg19633521	0.00539281	0.00348348	0.124416
cg19633571	0.00722377	0.00372551	0.0550167
cg19633581	0.00167195	0.00387143	0.666668
cg19633612	-0.00361446	0.00557833	0.518346
cg19633638	-0.00214114	0.0034167	0.532152
cg19633645	-0.00888263	0.0105827	0.403061
cg19633663	-0.0101796	0.0231429	0.660886
cg19633675	-0.00214187	0.00133773	0.112166
cg19633808	-0.000576047	0.00107722	0.593879
cg19633822	-0.000939733	0.00493338	0.849274
cg19633863	6.5123e-06	0.00696675	0.999256
cg19633908	0.00594497	0.00481226	0.219274
cg19633953	0.00122025	0.00307545	0.692293
cg19633962	0.00104529	0.00168824	0.537068
cg19634138	-0.00489155	0.00377489	0.197705
cg19634157	0.0033763	0.0052978	0.525228
cg19634213	-1.10665e-06	0.00148356	0.999406
cg19634229	0.00319127	0.00413511	0.441888
cg19634242	0.000898636	0.0016069	0.577117
cg19634247	0.00384478	0.0029075	0.18874
cg19634252	0.00032711	0.00350072	0.92572
cg19634315	0.00910058	0.0136004	0.504784
cg19634324	0.00530694	0.00414198	0.20275
cg19634332	0.00120398	0.00159115	0.450836
cg19634337	-0.00854394	0.00321934	0.00911307
cg19634399	-0.00312265	0.00665457	0.639804
cg19634404	-0.00655195	0.00499285	0.192113
cg19634503	0.000117857	0.00334043	0.971918
cg19634515	-0.0047275	0.00620482	0.447716
cg19634527	0.000180916	0.00129975	0.889548
cg19634537	0.00039711	0.00100947	0.694783
cg19634573	-0.00757827	0.00481607	0.118415
cg19634596	0.00195156	0.00515395	0.705662
cg19634623	-0.00353995	0.00488723	0.470376
cg19634693	0.00208538	0.00439701	0.636229
cg19634711	-0.000740822	0.00150906	0.624446
cg19634724	0.0143001	0.00978632	0.146752
cg19634762	-0.00477814	0.0088537	0.590491
cg19634766	0.00965232	0.00734968	0.191767
cg19634774	-0.00640954	0.00360963	0.0785022
cg19634849	0.0011146	0.00293294	0.704646
cg19634902	0.0195495	0.00687688	0.00531605
cg19634964	-0.000174432	0.00457347	0.969644
cg19634985	0.00298327	0.00657291	0.650798
cg19635154	0.00568917	0.00445094	0.203823
cg19635158	-0.0011689	0.0011176	0.297858
cg19635188	-0.0193935	0.00740194	0.0100104
cg19635317	-0.00856487	0.00560712	0.129456
cg19635327	0.00308364	0.00459087	0.503165
cg19635420	0.00882599	0.00630354	0.164228
cg19635475	0.00307866	0.00444767	0.490246
cg19635501	-0.00388208	0.00409405	0.345056
cg19635505	0.00524934	0.00652849	0.423062
cg19635507	0.00168979	0.00491869	0.731833
cg19635533	0.00166331	0.00682915	0.808017
cg19635552	0.00516417	0.00455473	0.259297
cg19635562	-0.00513514	0.00375233	0.173888
cg19635571	-0.00805871	0.0128632	0.532266
cg19635580	-0.0122251	0.00547468	0.0275348
cg19635628	-0.000847544	0.004738	0.858353
cg19635638	0.006975	0.00362669	0.0569888
cg19635644	0.00317044	0.00239348	0.187995
cg19635671	0.00286911	0.0038591	0.458757
cg19635695	-0.00075628	0.0043915	0.86358
cg19635712	0.000425617	0.00289253	0.883283
cg19635754	-0.000190092	0.00397843	0.961976
cg19635801	-0.00185049	0.0023679	0.436162
cg19635805	0.00380552	0.0065076	0.559871
cg19635809	0.00172656	0.00368009	0.639866
cg19635810	0.000541089	0.000844952	0.523235
cg19635869	-0.000192831	0.00123397	0.876102
cg19635875	-0.00336354	0.0122414	0.784001
cg19635884	0.00321072	0.00285318	0.262863
cg19635897	-0.00392649	0.00373744	0.295713
cg19635902	0.00168424	0.00453425	0.711005
cg19635926	0.00421095	0.00418388	0.316359
cg19635928	0.000498206	0.00629066	0.937017
cg19635995	-0.00178362	0.00110762	0.110144
cg19636156	0.00330396	0.00593297	0.57872
cg19636224	-0.00275261	0.00454035	0.545572
cg19636240	-0.00105739	0.00431445	0.806841
cg19636302	0.00846233	0.00558692	0.132673
cg19636308	-0.00400901	0.00746626	0.592367
cg19636311	-0.00138686	0.000848749	0.105065
cg19636344	-6.41721e-05	0.00353105	0.985533
cg19636366	0.000521144	0.00101262	0.607813
cg19636384	0.00613091	0.00560532	0.276405
cg19636411	0.00237918	0.00369448	0.520903
cg19636492	-0.000274619	0.00344724	0.936647
cg19636519	0.0125004	0.00925074	0.179327
cg19636550	-0.00203713	0.00291415	0.48597
cg19636625	-0.00281366	0.00586264	0.632213
cg19636627	-0.00437783	0.033448	0.896102
cg19636645	-0.00201967	0.00405323	0.619259
cg19636656	-0.00412389	0.00247562	0.0985473
cg19636666	0.00258671	0.00957873	0.78762
cg19636672	0.000773745	0.00279133	0.782141
cg19636673	0.00039854	0.00397987	0.920413
cg19636835	-0.000371837	0.00115999	0.749147
cg19636840	-0.0060001	0.00405532	0.141797
cg19636861	0.00237775	0.00639929	0.710918
cg19636887	1.94162e-05	0.0037165	0.995841
cg19636953	-0.000399201	0.00375282	0.915476
cg19636977	0.00286059	0.00623157	0.64709
cg19637048	-0.00117465	0.00461711	0.799644
cg19637055	0.0121028	0.0047254	0.0117602
cg19637083	-0.00596753	0.00443242	0.180912
cg19637104	0.00312621	0.0040489	0.441673
cg19637116	0.000582708	0.000930231	0.53232
cg19637159	-0.00976739	0.00611226	0.11286
cg19637177	-0.00143654	0.00140346	0.308244
cg19637330	-0.00536576	0.0203128	0.792145
cg19637357	0.00627982	0.00615897	0.310106
cg19637372	0.00111533	0.00101928	0.2762
cg19637374	-0.0109804	0.00851693	0.199968
cg19637387	-0.000253931	0.00139932	0.856329
cg19637461	0.00295826	0.00526719	0.575484
cg19637560	-0.000149774	0.00243809	0.951126
cg19637591	0.00164951	0.00335231	0.623645
cg19637594	-0.000875799	0.00421338	0.835715
cg19637629	0.000875473	0.00273625	0.749599
cg19637634	-0.00865584	0.00690436	0.21257
cg19637686	0.00178393	0.00146278	0.225198
cg19637744	0.00412581	0.00395257	0.298811
cg19637814	-0.00101313	0.00536024	0.850428
cg19637821	-0.00211756	0.0034865	0.544842
cg19637892	-0.00350957	0.00296416	0.238919
cg19637903	0.00170593	0.00272802	0.533023
cg19637978	0.00603019	0.00540115	0.266613
cg19638036	-0.0131866	0.0101079	0.194708
cg19638039	0.00153267	0.00469215	0.744546
cg19638060	-0.007341	0.00315683	0.0218498
cg19638090	0.00261313	0.00326385	0.425043
cg19638176	0.00394885	0.00324853	0.2267
cg19638259	-0.00148903	0.00325649	0.648377
cg19638289	-0.00455559	0.00323395	0.161701
cg19638292	-0.00109923	0.00389829	0.77848
cg19638308	0.0127716	0.0101518	0.210985
cg19638349	0.001572	0.00174653	0.370014
cg19638361	0.00109302	0.00107427	0.311132
cg19638381	-0.00321773	0.00363935	0.378509
cg19638398	-0.00297207	0.00395356	0.453781
cg19638406	-0.00149066	0.00110627	0.180549
cg19638435	-0.00120909	0.00831974	0.884713
cg19638477	0.00170173	0.0034064	0.618359
cg19638510	0.00248928	0.00511243	0.627276
cg19638556	-0.00446985	0.00445495	0.317858
cg19638572	0.0152059	0.00825723	0.0681909
cg19638591	0.00401092	0.00329258	0.22572
cg19638630	0.00530316	0.00441265	0.231973
cg19638648	0.00342443	0.00313589	0.277171
cg19638749	-0.000405403	0.00417111	0.922747
cg19638818	-0.00681195	0.00770897	0.378783
cg19638845	-0.000953718	0.00204341	0.6416
cg19638860	-0.00772601	0.00517892	0.138558
cg19638876	0.00366316	0.0056117	0.515241
cg19638881	-0.000429078	0.00187707	0.819605
cg19638921	0.0102777	0.00704951	0.147656
cg19638968	0.00388129	0.00403977	0.338737
cg19638977	-0.00153305	0.0031448	0.626866
cg19639021	-0.00561153	0.00590761	0.344217
cg19639041	-0.00927681	0.00897195	0.303373
cg19639071	-0.00211683	0.00437588	0.629508
cg19639135	0.00445403	0.00396504	0.263702
cg19639184	-0.000583695	0.000941647	0.536605
cg19639331	0.00573604	0.00557294	0.305572
cg19639348	0.0011661	0.00647217	0.857343
cg19639367	-0.00390686	0.00335267	0.246375
cg19639479	-0.000376133	0.00299545	0.900299
cg19639490	-0.00144684	0.00396736	0.716034
cg19639530	0.00085555	0.00178007	0.631718
cg19639533	-0.00751999	0.00831769	0.367885
cg19639560	-0.000193149	0.00431782	0.9644
cg19639622	-0.000386287	0.00115421	0.738494
cg19639635	0.00500828	0.004447	0.262481
cg19639639	-0.00298456	0.00594308	0.61652
cg19639737	0.000266905	0.00125407	0.831845
cg19639743	0.00508164	0.00491019	0.302937
cg19639788	-0.00237111	0.00507067	0.64097
cg19639792	0.00641626	0.00521948	0.221539
cg19639825	0.0017965	0.00776021	0.817348
cg19639831	0.00347161	0.00250525	0.168581
cg19639845	-0.00116876	0.0019572	0.551608
cg19639873	-0.00154592	0.00136077	0.258357
cg19639898	-0.00990059	0.00439899	0.0263603
cg19639919	0.0124962	0.00923492	0.178735
cg19639925	0.00114248	0.00284508	0.68877
cg19639967	-0.00178686	0.0034467	0.605182
cg19640007	-0.00121152	0.0184336	0.947715
cg19640026	0.00554999	0.00683055	0.418215
cg19640082	0.000234776	0.00361808	0.948378
cg19640090	-0.00208745	0.00501754	0.678184
cg19640130	-0.00103691	0.00121872	0.396687
cg19640164	-0.00109293	0.00201383	0.588406
cg19640166	0.0196856	0.00854644	0.0231041
cg19640231	-0.00216113	0.00308091	0.484473
cg19640250	0.00614715	0.00472216	0.195667
cg19640303	-0.00175164	0.00171955	0.310558
cg19640339	0.00337153	0.00160421	0.0378237
cg19640374	-0.00179755	0.00500982	0.720417
cg19640377	0.00280872	0.00367681	0.446532
cg19640473	0.00570451	0.00682113	0.404767
cg19640500	-0.0197213	0.0148944	0.188174
cg19640517	0.00585597	0.00440281	0.186203
cg19640526	-0.00807391	0.0060091	0.181789
cg19640553	0.00141234	0.00557103	0.800334
cg19640556	-0.00761018	0.0112971	0.501927
cg19640581	-0.00139723	0.00173302	0.421814
cg19640585	-0.00167361	0.00638506	0.793716
cg19640654	-0.00716725	0.00548844	0.194269
cg19640747	0.00285812	0.00739332	0.6998
cg19640754	0.00492101	0.00602146	0.415523
cg19640770	-0.00253687	0.00466849	0.587933
cg19640775	-0.00405606	0.00547225	0.46012
cg19640779	0.0066274	0.00388689	0.0909543
cg19640789	-0.000760759	0.0027039	0.778957
cg19640804	-0.00357675	0.00655889	0.586612
cg19640821	0.000654248	0.00266746	0.806696
cg19640878	0.00179472	0.0032459	0.58142
cg19640976	0.000564404	0.00659644	0.931968
cg19641007	0.000944184	0.00307727	0.759546
cg19641183	-0.000378397	0.00472856	0.936361
cg19641184	-0.00274954	0.00383121	0.474456
cg19641266	0.000360528	0.00344195	0.916765
cg19641284	0.00152948	0.00944751	0.871682
cg19641315	-0.000127522	0.00368428	0.97245
cg19641325	0.00316339	0.00510521	0.536754
cg19641327	0.00463878	0.00345704	0.182364
cg19641369	-0.00554398	0.00536544	0.303701
cg19641384	0.00191359	0.00359513	0.595593
cg19641395	0.00272717	0.00131654	0.0406123
cg19641404	0.00235341	0.00139798	0.0950762
cg19641423	-0.00504229	0.00298345	0.0937925
cg19641455	-0.000760655	0.00171975	0.659121
cg19641492	0.00295199	0.00359763	0.413654
cg19641496	0.000489011	0.00564352	0.931104
cg19641581	0.000855464	0.0045588	0.85149
cg19641582	7.30628e-05	0.0040599	0.985674
cg19641625	-0.00596389	0.00456799	0.19437
cg19641636	-0.000924275	0.00310711	0.766658
cg19641644	0.00293437	0.00163924	0.0761427
cg19641667	0.00143747	0.00343738	0.676611
cg19641672	-0.000402016	0.00468051	0.931706
cg19641768	0.00399633	0.00330061	0.228526
cg19641786	0.00102107	0.00335038	0.761113
cg19641796	-0.000396661	0.00322655	0.902378
cg19641804	0.00705149	0.00293142	0.0177888
cg19641813	-0.00280217	0.00384314	0.467441
cg19641839	0.00767258	0.0116714	0.512283
cg19641841	0.0196928	0.0102304	0.0567737
cg19641870	0.0016506	0.00147712	0.266197
cg19641924	0.00316541	0.00645486	0.624816
cg19641958	0.00205613	0.00279891	0.464108
cg19641966	-0.00150568	0.003664	0.681902
cg19641999	-0.000526997	0.00118257	0.65672
cg19642007	0.00116422	0.00311376	0.709189
cg19642039	-0.00750997	0.00690155	0.278862
cg19642077	0.00631091	0.003214	0.0520584
cg19642100	-0.00215521	0.00146786	0.144835
cg19642128	-0.000754175	0.00153369	0.623866
cg19642141	0.00399279	0.00411221	0.33366
cg19642144	-0.0101264	0.0119018	0.396678
cg19642148	-0.00026995	0.00177633	0.879483
cg19642166	0.00238208	0.0037619	0.527886
cg19642177	0.000339082	0.00348856	0.922743
cg19642189	-0.00205032	0.00194355	0.293726
cg19642230	0.000786419	0.00115967	0.499081
cg19642231	0.00241924	0.00298559	0.419482
cg19642252	-0.00378376	0.0038631	0.329463
cg19642262	0.00710496	0.00561838	0.208642
cg19642270	0.00126091	0.00582118	0.828908
cg19642292	0.000275923	0.00130762	0.833262
cg19642294	-0.000647125	0.00512229	0.899693
cg19642375	0.00282733	0.00501795	0.574259
cg19642394	0.00101703	0.00183377	0.580269
cg19642402	-0.00595987	0.00746117	0.426106
cg19642408	-0.000674063	0.00692811	0.922667
cg19642421	0.0130335	0.0108996	0.234306
cg19642431	0.000680598	0.00882292	0.93865
cg19642433	-0.00491077	0.00269277	0.0708661
cg19642470	-0.00711096	0.0062554	0.25806
cg19642477	0.000257553	0.00341625	0.940038
cg19642494	0.00723112	0.00797047	0.366228
cg19642505	-0.0241368	0.00949927	0.0124252
cg19642577	0.000997852	0.00410475	0.808375
cg19642588	-0.00116093	0.00168652	0.492652
cg19642604	0.0025218	0.00880232	0.77503
cg19642748	-0.0147486	0.00917213	0.110654
cg19642764	0.00132129	0.00330847	0.690383
cg19642811	0.00301726	0.00575332	0.601011
cg19642826	-0.00524121	0.00369298	0.158607
cg19642835	0.00173857	0.00106006	0.103796
cg19642877	0.00204199	0.00784393	0.795089
cg19642920	0.00126058	0.00679432	0.853145
cg19643042	0.00291668	0.0102461	0.776429
cg19643053	-0.00711617	0.00438341	0.107308
cg19643097	5.84811e-05	0.00386824	0.987965
cg19643109	-0.00227829	0.0082616	0.783234
cg19643211	-0.000139577	0.00156486	0.929087
cg19643252	-0.00212572	0.00797707	0.79036
cg19643276	0.00185029	0.00413193	0.655161
cg19643314	0.00455054	0.00301453	0.133978
cg19643315	-0.00150304	0.00472034	0.750761
cg19643318	-0.00380032	0.00855536	0.657753
cg19643344	0.00102768	0.00129075	0.427606
cg19643390	0.00195636	0.00396405	0.622607
cg19643406	0.00599136	0.00872763	0.493828
cg19643410	-0.00544791	0.00322473	0.0939211
cg19643431	-0.00412676	0.00288166	0.154907
cg19643441	0.00934785	0.0066556	0.162935
cg19643442	0.00552337	0.0121565	0.650451
cg19643458	-0.00704087	0.00338339	0.0397129
cg19643467	0.00105749	0.00290104	0.716157
cg19643545	-0.0011937	0.00400629	0.766289
cg19643665	0.00826679	0.00484149	0.0905021
cg19643744	-0.0215536	0.0154735	0.166397
cg19643759	0.00317344	0.00346222	0.361326
cg19643767	0.00152074	0.00315901	0.631172
cg19643792	-0.00142881	0.0076231	0.851662
cg19643803	-0.00896913	0.00375802	0.0186781
cg19643841	-0.00275393	0.00275265	0.319243
cg19643901	0.0055968	0.00458081	0.224352
cg19643921	6.27533e-05	0.00234761	0.978722
cg19644006	-0.00329774	0.00621618	0.59681
cg19644018	-0.00111325	0.00116978	0.34331
cg19644145	-0.00247074	0.0064416	0.702032
cg19644162	0.00257394	0.00131343	0.0525133
cg19644270	0.000639407	0.00694035	0.92676
cg19644336	-0.0010036	0.0119277	0.933095
cg19644351	-0.000319313	0.00119509	0.789816
cg19644371	-0.00106941	0.00314418	0.734401
cg19644428	-0.0106529	0.0084642	0.210798
cg19644449	0.00162668	0.00114582	0.158484
cg19644525	-0.000211145	0.0074282	0.977374
cg19644580	-0.000379146	0.00391742	0.923071
cg19644590	0.00114786	0.00380205	0.763283
cg19644638	-0.00234013	0.00398839	0.558562
cg19644670	-0.00168813	0.00331473	0.611558
cg19644750	-0.0022036	0.00939314	0.81495
cg19644793	0.001415	0.00538912	0.793368
cg19644850	0.00738121	0.00490512	0.135191
cg19644896	0.00492477	0.00711785	0.490438
cg19644945	-0.0845584	0.0511197	0.100902
cg19644949	0.000794523	0.0035224	0.821952
cg19644978	0.00492001	0.00399203	0.220358
cg19644994	0.00286767	0.00482766	0.553705
cg19644997	0.000872487	0.00361739	0.809847
cg19645040	-0.00124226	0.00186436	0.506576
cg19645066	-0.00140889	0.00246784	0.569211
cg19645103	-0.00097577	0.00119879	0.417392
cg19645200	-0.000316611	0.00319713	0.921292
cg19645210	-0.000315373	0.00157793	0.841949
cg19645218	-0.00231788	0.00485784	0.63419
cg19645221	0.00148826	0.00217312	0.494855
cg19645248	-0.0129066	0.0119657	0.283071
cg19645249	-0.000661597	0.00326494	0.839787
cg19645256	0.00220689	0.00923226	0.81151
cg19645258	0.0148243	0.0109988	0.180441
cg19645279	-0.00321271	0.00618095	0.604245
cg19645298	-0.0127143	0.00539828	0.0202501
cg19645299	-0.00299208	0.00595426	0.616295
cg19645320	-0.00228211	0.00523929	0.663982
cg19645410	0.000846998	0.00133604	0.527398
cg19645467	-0.000692806	0.00316846	0.827315
cg19645470	-0.00262468	0.00516273	0.61218
cg19645534	0.00456094	0.00697693	0.514634
cg19645591	0.00382587	0.00556815	0.49344
cg19645616	0.00378688	0.00380342	0.321566
cg19645671	0.000620877	0.00164262	0.706161
cg19645693	-0.00104342	0.00522094	0.841958
cg19645721	-0.00119867	0.00314662	0.70397
cg19645788	0.00209982	0.00467292	0.654042
cg19645839	-0.000645853	0.0027291	0.813357
cg19645861	-0.00330811	0.00402756	0.413182
cg19645880	-0.00629021	0.00896441	0.48433
cg19645959	-0.00410545	0.00386742	0.290724
cg19645974	-0.00235681	0.00725321	0.745837
cg19645994	-0.00581277	0.0108913	0.594603
cg19645997	0.00538873	0.00754368	0.476505
cg19646021	0.00587745	0.00525193	0.265491
cg19646028	0.000497852	0.00133588	0.710093
cg19646112	0.00435005	0.00298263	0.147513
cg19646139	-0.000299854	0.00383338	0.937791
cg19646165	0.000113494	0.00359823	0.974894
cg19646200	0.0030369	0.00628995	0.630168
cg19646204	0.00169995	0.00531761	0.749804
cg19646227	0.00465723	0.0048057	0.334581
cg19646290	0.0152704	0.00900172	0.0925895
cg19646311	0.00604363	0.00447992	0.180042
cg19646327	-0.000692987	0.000840162	0.411224
cg19646414	-0.000194537	0.00479815	0.967731
cg19646445	0.00181308	0.00122664	0.142191
cg19646484	-0.00125863	0.00401433	0.754458
cg19646491	-0.0070572	0.00369586	0.0587577
cg19646503	-0.00458903	0.00761702	0.548079
cg19646504	-0.000729901	0.00402593	0.85646
cg19646538	-0.000357702	0.0036496	0.922098
cg19646551	-0.00136285	0.00440404	0.75755
cg19646688	-0.00282957	0.00364453	0.439157
cg19646729	0.0011269	0.00298478	0.706481
cg19646759	0.00166084	0.00394348	0.674445
cg19646886	-0.000824881	0.00401026	0.837404
cg19646897	-0.00262645	0.00278791	0.348177
cg19646900	0.000317578	0.00653001	0.961298
cg19646975	-0.00255014	0.00340612	0.455612
cg19647058	-0.00076824	0.00128661	0.551643
cg19647073	-0.000752965	0.00139102	0.589373
cg19647096	-0.00172669	0.00623707	0.78241
cg19647107	0.00404664	0.00313366	0.199243
cg19647111	0.00328705	0.00629814	0.602765
cg19647114	0.000319278	0.00628629	0.959584
cg19647155	0.0005355	0.00355438	0.880516
cg19647197	-0.00163495	0.00675595	0.809221
cg19647301	-0.00162348	0.00131526	0.219658
cg19647335	0.00202604	0.004056	0.618395
cg19647370	0.0289357	0.0153329	0.0617264
cg19647377	0.000279299	0.00604198	0.963212
cg19647438	-0.0127642	0.00689566	0.0667974
cg19647474	0.005071	0.00503843	0.316361
cg19647511	0.0232921	0.0125177	0.0654049
cg19647567	0.00256106	0.00321989	0.428071
cg19647607	-0.00331975	0.00500221	0.508274
cg19647611	-0.0073373	0.005937	0.219097
cg19647645	-0.00177603	0.00317162	0.576615
cg19647685	0.00259945	0.00388096	0.504367
cg19647692	-9.29763e-05	0.00110854	0.933307
cg19647755	-0.000119988	0.00194192	0.950841
cg19647783	-0.00387373	0.00651423	0.553272
cg19647813	0.000937888	0.000989546	0.345274
cg19647826	0.0132824	0.00713575	0.0653108
cg19647865	-0.00653206	0.00446605	0.146376
cg19648163	0.0066771	0.00388355	0.0883171
cg19648192	0.00484488	0.00557414	0.386613
cg19648306	-0.00316119	0.0047891	0.510558
cg19648320	-0.00528434	0.00381143	0.168365
cg19648380	0.00125767	0.00355606	0.724252
cg19648407	-0.00231976	0.0114547	0.839881
cg19648552	-0.00122387	0.00411617	0.766764
cg19648604	0.00871904	0.0066714	0.193914
cg19648605	0.00745915	0.00458346	0.106461
cg19648612	0.0010842	0.00276757	0.695987
cg19648647	-0.0083544	0.00518997	0.110274
cg19648672	-0.00289708	0.00317323	0.363217
cg19648686	-0.00512242	0.00740184	0.49034
cg19648694	-0.0014759	0.00918799	0.872671
cg19648711	-0.00367358	0.00354957	0.302929
cg19648729	-0.00699742	0.00807122	0.387818
cg19648751	0.000305829	0.00376876	0.935469
cg19648792	0.00184581	0.00285509	0.519278
cg19648835	-0.000776191	0.00265	0.770139
cg19648896	0.000334779	0.000904634	0.712028
cg19648908	-0.00153669	0.00345402	0.657252
cg19648923	0.00314282	0.00682171	0.645901
cg19648954	-0.00124373	0.0137865	0.928278
cg19648967	-0.00195906	0.00391747	0.617998
cg19648992	0.000727298	0.0022083	0.742508
cg19649012	0.00079914	0.00620122	0.897693
cg19649018	0.00124074	0.00345422	0.720125
cg19649083	-0.00251908	0.00352272	0.476038
cg19649152	0.0103906	0.0047202	0.0297651
cg19649172	-0.0122123	0.00462791	0.00950352
cg19649235	-0.00149968	0.00757105	0.843341
cg19649308	0.00630817	0.00725169	0.386222
cg19649313	-0.00329872	0.00427533	0.441994
cg19649366	-0.00133364	0.0010231	0.195067
cg19649534	-0.00291976	0.00251113	0.247412
cg19649702	-0.00603805	0.00842533	0.475079
cg19649707	0.00232526	0.00246366	0.347291
cg19649746	-0.0033959	0.00183297	0.066562
cg19649758	0.0160904	0.00766056	0.0379365
cg19649827	-0.0020817	0.00394012	0.598313
cg19649878	0.013555	0.00575986	0.0203483
cg19649897	-0.00332213	0.00818065	0.685447
cg19649900	-0.00797583	0.0064998	0.222362
cg19649933	-0.00294879	0.00518519	0.570702
cg19649937	-0.0143277	0.00959254	0.138084
cg19650019	-0.00522671	0.00268105	0.0537358
cg19650157	-0.00148331	0.00138712	0.287214
cg19650197	0.000612761	0.00129118	0.636014
cg19650253	-0.00442752	0.0047725	0.355551
cg19650264	0.000227376	0.00124195	0.855067
cg19650300	-0.00647796	0.00790768	0.414413
cg19650309	0.00443374	0.003937	0.262499
cg19650416	0.00240113	0.00655156	0.714685
cg19650520	-0.00104175	0.0031065	0.737991
cg19650573	-0.00426926	0.0187262	0.820075
cg19650632	-0.0019231	0.0021882	0.381365
cg19650697	-0.000254961	0.00462955	0.956179
cg19650706	-0.0217132	0.0309413	0.484287
cg19650738	-0.00538547	0.00321237	0.0964338
cg19650761	0.00377772	0.0028526	0.188096
cg19650790	-0.00528348	0.0066591	0.42921
cg19650856	0.000334711	0.0063731	0.958208
cg19650920	-0.00691822	0.00358651	0.0562667
cg19650936	-0.00544972	0.00312613	0.0840285
cg19650953	0.000683116	0.0033638	0.839442
cg19650973	0.00302107	0.00530296	0.570025
cg19650983	-0.00381645	0.00249468	0.128877
cg19651003	-0.00176059	0.0065816	0.789575
cg19651115	-0.0161477	0.018645	0.388309
cg19651128	-0.00186132	0.00267683	0.48828
cg19651132	0.000137712	0.00101713	0.892544
cg19651140	0.00169585	0.00278273	0.543481
cg19651155	0.000515534	0.00106562	0.629481
cg19651159	-0.00171136	0.00306665	0.577922
cg19651184	-0.0169177	0.00865667	0.0531584
cg19651192	0.00157459	0.00109954	0.154914
cg19651199	0.00240815	0.00459257	0.601066
cg19651219	-0.0153344	0.0111501	0.171794
cg19651223	-0.000420643	0.00187253	0.822669
cg19651246	-0.00121648	0.00141112	0.39049
cg19651249	-0.000258798	0.00125974	0.837602
cg19651268	-0.00288098	0.00455268	0.528148
cg19651291	0.0064396	0.0086295	0.457091
cg19651341	-0.00729971	0.00669911	0.278205
cg19651419	-0.000468734	0.00109223	0.668636
cg19651435	-0.0145435	0.00948918	0.128183
cg19651446	-0.00764164	0.00969224	0.432111
cg19651567	-0.00451288	0.00611431	0.462006
cg19651578	0.00873204	0.00836349	0.298703
cg19651585	0.00202674	0.00374756	0.589708
cg19651642	-0.000113274	0.00703313	0.987179
cg19651662	0.00824606	0.00415169	0.0494542
cg19651694	-0.00150317	0.0020081	0.455697
cg19651706	-0.00246769	0.00160643	0.127326
cg19651744	-0.00328319	0.00509357	0.52052
cg19651757	-0.0101668	0.0164137	0.536905
cg19651931	-0.00162492	0.00355303	0.648316
cg19651935	-3.59578e-05	0.00195279	0.985342
cg19652019	0.00312041	0.0036118	0.389463
cg19652118	-5.85533e-05	0.00591792	0.992123
cg19652148	0.00302085	0.00330563	0.36276
cg19652186	0.0058919	0.00247873	0.0191508
cg19652271	0.00490129	0.00360093	0.176208
cg19652355	0.00398909	0.00357603	0.26702
cg19652406	-0.00128754	0.00734472	0.861159
cg19652416	-0.0044604	0.00559758	0.427228
cg19652433	0.00873965	0.00262662	0.00118671
cg19652475	-0.00144568	0.0039078	0.71212
cg19652483	-0.00145616	0.00398817	0.71571
cg19652533	-0.00214627	0.00134844	0.114276
cg19652678	0.00167744	0.00107008	0.119799
cg19652694	-0.0010134	0.0030565	0.740845
cg19652702	-0.00284278	0.00741217	0.702055
cg19652717	-0.000370078	0.00841344	0.964994
cg19652810	-0.00115197	0.00781632	0.883097
cg19652829	-0.00408693	0.00610791	0.504795
cg19652860	-0.00519314	0.00443879	0.244507
cg19652869	-0.00277456	0.00110413	0.0133982
cg19653047	0.00964475	0.00537382	0.0753881
cg19653090	0.00261992	0.0057144	0.647498
cg19653092	0.00359936	0.00484336	0.458945
cg19653117	-0.00129089	0.00113565	0.258092
cg19653150	0.00734174	0.0101577	0.471322
cg19653161	-0.00109706	0.00187635	0.55994
cg19653211	0.0235012	0.00928217	0.0127319
cg19653221	0.0156079	0.00544817	0.00498411
cg19653223	-0.00555632	0.0181727	0.760361
cg19653234	0.00247645	0.00561512	0.660039
cg19653282	0.0166239	0.0111926	0.140283
cg19653345	0.00494178	0.010818	0.648691
cg19653367	-0.00286125	0.003078	0.354589
cg19653378	0.00748518	0.00469669	0.113818
cg19653382	0.00389958	0.00488372	0.426278
cg19653415	0.00228919	0.00696065	0.742863
cg19653417	-0.000402892	0.00887557	0.963875
cg19653436	0.00384952	0.00659103	0.560359
cg19653440	0.00138681	0.00105275	0.190421
cg19653521	0.000513208	0.00108252	0.636362
cg19653589	0.000687781	0.00386116	0.858944
cg19653594	-0.00267975	0.00149956	0.076639
cg19653624	0.00113771	0.00132169	0.391189
cg19653689	-0.000414718	0.00338912	0.902827
cg19653700	0.00984807	0.00863444	0.256488
cg19653783	0.00323313	0.00391971	0.411217
cg19653797	-0.00131402	0.00435316	0.763324
cg19653874	0.00600653	0.00550644	0.277694
cg19653890	-0.00557722	0.00457021	0.224898
cg19653904	0.00629457	0.00543108	0.248925
cg19653907	-0.00418551	0.00424238	0.325968
cg19653946	-0.000478021	0.00103977	0.646597
cg19653951	-0.000820087	0.00421289	0.846011
cg19653967	-0.00470684	0.00644512	0.466735
cg19653968	-0.00101152	0.00647875	0.876212
cg19654061	-0.00183124	0.00354383	0.606355
cg19654091	9.29031e-06	0.00374436	0.998025
cg19654142	0.00244546	0.00334207	0.465868
cg19654195	0.00103023	0.00134898	0.446646
cg19654209	-0.000155959	0.00106072	0.883372
cg19654224	0.00258912	0.00178484	0.149682
cg19654295	-0.000501129	0.0123702	0.967758
cg19654399	-0.00229086	0.00606121	0.70618
cg19654437	0.00727993	0.00663805	0.275126
cg19654586	-0.000740367	0.00139482	0.596609
cg19654591	-0.00269186	0.00642848	0.676208
cg19654612	0.000575372	0.00335986	0.864337
cg19654667	-0.00388297	0.00291802	0.185995
cg19654728	0.00301596	0.00280118	0.283939
cg19654743	0.00135855	0.00402697	0.736474
cg19654781	-0.00679266	0.00362282	0.0634026
cg19654846	0.0025192	0.00181127	0.16703
cg19654882	-0.0123972	0.00929595	0.185038
cg19654905	0.000126282	0.00397461	0.97471
cg19655006	-0.000907058	0.00097038	0.351931
cg19655032	0.001129	0.00418517	0.78784
cg19655051	-0.00240896	0.00438112	0.583516
cg19655069	-0.0013967	0.00160727	0.386712
cg19655070	0.0013414	0.00208144	0.520598
cg19655128	-0.00758428	0.0057839	0.192447
cg19655179	-0.00261447	0.00347578	0.45351
cg19655195	-4.33502e-05	0.00157	0.978021
cg19655413	0.00205367	0.00654334	0.754213
cg19655456	-2.0546e-05	0.00110406	0.985186
cg19655486	-0.00306429	0.00833824	0.713941
cg19655507	-0.005908	0.00389917	0.13254
cg19655510	0.0139503	0.00906097	0.126477
cg19655544	0.00153575	0.00155924	0.326777
cg19655557	0.013813	0.00808643	0.0903757
cg19655569	0.00263762	0.00368446	0.475557
cg19655577	0.00460459	0.00586118	0.433756
cg19655583	0.00142317	0.0131185	0.913805
cg19655589	-0.0129925	0.0118662	0.275901
cg19655645	-0.0132152	0.00539066	0.0157713
cg19655675	0.00118784	0.00613079	0.846723
cg19655704	0.0107017	0.00753351	0.158225
cg19655826	0.00903098	0.00743234	0.226886
cg19655846	-0.00128473	0.00284943	0.652954
cg19655864	0.0101054	0.00925348	0.277149
cg19655950	0.00542622	0.00510533	0.290134
cg19655952	-0.000797523	0.00636176	0.900462
cg19655961	0.0002819	0.00203334	0.889984
cg19655993	-0.00430626	0.00385327	0.266147
cg19656064	0.0128809	0.0131606	0.329814
cg19656070	-0.000222109	0.00142746	0.87663
cg19656119	0.00295143	0.0033047	0.373717
cg19656265	-0.000356617	0.00979919	0.971034
cg19656282	-0.00131559	0.0027394	0.631987
cg19656415	0.00184518	0.00403936	0.648699
cg19656425	-0.00237494	0.0100945	0.814428
cg19656469	-0.0035218	0.00332317	0.291529
cg19656486	0.00306737	0.00776835	0.693701
cg19656541	-0.0025773	0.00430634	0.550723
cg19656551	0.00436128	0.00318635	0.17382
cg19656561	-0.000909594	0.00599035	0.879584
cg19656577	-0.00254126	0.00217315	0.24473
cg19656615	0.00340421	0.0101527	0.738025
cg19656633	0.00392608	0.00271977	0.151661
cg19656686	-0.00799546	0.00381519	0.0383627
cg19656689	0.000278269	0.0074064	0.970096
cg19656799	-0.00488144	0.00462431	0.293421
cg19656808	0.00483468	0.00528621	0.362375
cg19656820	0.00368508	0.00145615	0.0127719
cg19656847	0.00535727	0.0105308	0.611946
cg19656890	0.000923611	0.00121907	0.450262
cg19656942	-0.00528613	0.00818505	0.519712
cg19656943	0.00145215	0.00338919	0.669136
cg19656950	-0.000595873	0.00421374	0.887799
cg19656972	0.000704759	0.00102213	0.491934
cg19656974	0.000732886	0.00176365	0.678535
cg19657024	0.00218745	0.00349443	0.532601
cg19657039	0.00573673	0.00306755	0.0640757
cg19657056	0.00207337	0.00605679	0.73275
cg19657082	0.000323229	0.00116057	0.781136
cg19657140	-0.000241547	0.00352449	0.945483
cg19657157	0.00179056	0.0106999	0.867401
cg19657198	-0.000945209	0.00407275	0.816899
cg19657201	0.000135929	0.00174068	0.937896
cg19657214	0.00162669	0.00286344	0.571111
cg19657275	-0.00317034	0.00280272	0.260402
cg19657303	0.0081486	0.0042806	0.0595272
cg19657351	0.000428475	0.00651839	0.947707
cg19657376	-0.000884653	0.00354364	0.803319
cg19657430	0.00297907	0.00653263	0.649252
cg19657502	-0.00439552	0.00962022	0.648625
cg19657603	0.00206552	0.00748528	0.783099
cg19657693	-0.0014954	0.00394807	0.705577
cg19657694	0.00541515	0.00342157	0.116321
cg19657723	-0.0017707	0.000985529	0.0750782
cg19657749	0.00392085	0.00711042	0.582443
cg19657779	0.00224173	0.00329306	0.497437
cg19657814	-0.000676455	0.00469858	0.885783
cg19657843	0.00492562	0.00367276	0.182594
cg19657875	-0.000279862	0.00126415	0.825197
cg19657934	0.00413768	0.00701139	0.556288
cg19657945	0.0074327	0.0150989	0.623493
cg19657960	0.00389667	0.00431123	0.368019
cg19658002	0.000610639	0.001338	0.648999
cg19658046	0.00113609	0.00348958	0.74536
cg19658150	0.00216924	0.00348208	0.534568
cg19658209	0.00173511	0.00179723	0.336406
cg19658247	0.000297	0.00803623	0.970585
cg19658261	0.00150445	0.00399603	0.707269
cg19658268	-0.00542379	0.00433915	0.213918
cg19658284	0.00081908	0.0014731	0.579304
cg19658332	0.00570187	0.00622995	0.362034
cg19658444	-0.00248554	0.00337896	0.463516
cg19658487	-0.00776937	0.00452475	0.0887277
cg19658522	0.00372633	0.00330041	0.26129
cg19658600	-0.00175547	0.00330191	0.596019
cg19658601	0.0118131	0.00801556	0.143347
cg19658665	0.00516457	0.00761463	0.499017
cg19658775	0.00810195	0.00787848	0.305994
cg19658776	0.00876923	0.00500001	0.0821929
cg19658812	0.00553775	0.00514271	0.283876
cg19658823	-0.00457619	0.00401436	0.256737
cg19658829	0.000201753	0.00212572	0.924556
cg19658834	-0.00502836	0.00565228	0.375579
cg19658849	-0.00251853	0.00393276	0.523221
cg19659045	-7.10206e-05	0.00110702	0.948961
cg19659046	0.00180538	0.00431065	0.67615
cg19659115	0.00664156	0.0074801	0.376499
cg19659125	0.00374708	0.0064238	0.560856
cg19659138	0.00142765	0.0033299	0.668937
cg19659210	-0.00192198	0.00180639	0.289622
cg19659215	0.00755107	0.00482617	0.120496
cg19659218	-0.0156665	0.00843466	0.065881
cg19659251	0.000717263	0.00429444	0.867655
cg19659271	-0.00211699	0.00451238	0.639873
cg19659378	0.00307136	0.005419	0.572
cg19659388	-8.2808e-05	0.0014041	0.953077
cg19659420	0.00137344	0.00254299	0.590206
cg19659432	0.0202853	0.0104972	0.0558302
cg19659619	-0.00401034	0.00885365	0.651454
cg19659642	-0.00486034	0.00293006	0.0999574
cg19659678	0.000882884	0.00680508	0.897006
cg19659680	0.0214699	0.0130114	0.101728
cg19659689	0.00126999	0.00201652	0.530112
cg19659741	-0.00912993	0.00756839	0.230235
cg19659833	0.00441143	0.00421003	0.296969
cg19659868	0.0017351	0.0031418	0.581868
cg19659905	0.0165135	0.00883555	0.0642367
cg19659935	-0.00116878	0.00506336	0.817867
cg19659987	0.000498741	0.00109588	0.649914
cg19660013	-0.00193774	0.00353855	0.58505
cg19660055	-0.0193113	0.0132577	0.148021
cg19660063	0.0015615	0.00122181	0.203883
cg19660087	0.00142962	0.00485596	0.768993
cg19660154	-0.00351401	0.00640174	0.584157
cg19660186	-0.00256474	0.00445705	0.566152
cg19660239	-0.00120842	0.00134259	0.370013
cg19660243	-7.24626e-05	0.00541273	0.989343
cg19660347	0.00321867	0.00510486	0.529644
cg19660531	-0.00404146	0.0043522	0.355093
cg19660568	-0.00715258	0.00535285	0.184186
cg19660591	-0.00184739	0.00709774	0.795127
cg19660618	0.000624625	0.00127303	0.624626
cg19660652	-0.0149524	0.0178842	0.404897
cg19660720	-0.00155178	0.0030985	0.617482
cg19660729	-0.0101023	0.0097662	0.30317
cg19660744	0.00301608	0.00930498	0.746439
cg19660792	0.00728157	0.00474823	0.127964
cg19660806	-0.0010524	0.00478617	0.826362
cg19660812	-0.00148233	0.00965122	0.87821
cg19660878	0.00146324	0.000759457	0.0565519
cg19660959	0.0024747	0.0035217	0.483701
cg19661000	-0.00107983	0.00306469	0.725242
cg19661030	-0.00238702	0.00420684	0.571569
cg19661052	-0.0150038	0.00654492	0.0237485
cg19661309	0.0158273	0.00955032	0.100267
cg19661311	-0.00265473	0.00557017	0.634577
cg19661369	-0.0097611	0.00499398	0.0531258
cg19661390	-0.000770533	0.00520759	0.882638
cg19661432	-0.000135197	0.00322652	0.966651
cg19661478	-0.00280456	0.00735069	0.703527
cg19661610	-0.000265163	0.00160942	0.869432
cg19661631	-0.0130191	0.008764	0.140215
cg19661645	-0.000915128	0.00433063	0.833025
cg19661658	-0.00135223	0.00345958	0.696639
cg19661705	-0.00160588	0.00564886	0.776718
cg19661711	-0.00163984	0.00386694	0.672331
cg19661717	0.00407534	0.0035205	0.249489
cg19661819	0.00079598	0.00651209	0.902935
cg19661902	0.00716998	0.00532423	0.180805
cg19661939	0.00617394	0.00359439	0.0886226
cg19661940	0.0198695	0.012472	0.113952
cg19661978	0.00888281	0.0300373	0.767987
cg19662035	0.00397952	0.00421199	0.346791
cg19662109	-0.0043891	0.00366057	0.23305
cg19662205	-0.00576848	0.00835838	0.491532
cg19662219	-0.0119101	0.0073855	0.109638
cg19662554	-0.000649053	0.00435038	0.881669
cg19662611	0.000373035	0.00606039	0.951029
cg19662667	0.00119512	0.00159266	0.45459
cg19662687	-0.00435674	0.0073725	0.555748
cg19662689	-0.00246778	0.00158328	0.121899
cg19662708	-0.00110079	0.00710562	0.877165
cg19662730	-0.00128282	0.00445801	0.774066
cg19662846	-0.0100784	0.0128087	0.433035
cg19662870	0.00306914	0.00444748	0.491568
cg19662885	-0.000100725	0.00153355	0.947749
cg19662912	0.00219257	0.00580253	0.706247
cg19662922	-0.000955691	0.00139386	0.494355
cg19662971	0.00834717	0.00927703	0.370174
cg19663008	-0.000630417	0.00414533	0.879398
cg19663114	0.00364574	0.00463499	0.433196
cg19663126	0.00240853	0.0021488	0.264739
cg19663209	0.000994158	0.00175721	0.572689
cg19663224	-0.00681499	0.00359658	0.0606905
cg19663235	-0.00651832	0.00435261	0.13706
cg19663241	0.0119507	0.00744787	0.111403
cg19663246	-0.000851337	0.00733982	0.907869
cg19663284	0.00386719	0.00330748	0.244795
cg19663296	-0.000506023	0.00307592	0.869625
cg19663354	-0.00884399	0.00838057	0.29356
cg19663498	-0.000134074	0.00435086	0.975472
cg19663555	-0.00113873	0.00244889	0.642837
cg19663732	-0.00231301	0.00422956	0.585558
cg19663770	-0.00251532	0.0106402	0.813557
cg19663795	0.00350016	0.00380841	0.360039
cg19663861	0.0104764	0.00860075	0.225752
cg19663886	0.00857305	0.00550625	0.122299
cg19663928	0.00438861	0.00282673	0.123355
cg19663942	-0.000217463	0.0016362	0.894505
cg19663999	-0.00128235	0.0012265	0.298028
cg19664013	-0.00368403	0.00569968	0.51937
cg19664150	-0.00608365	0.00500443	0.226673
cg19664185	0.00886423	0.00867973	0.309334
cg19664193	0.000583881	0.00298693	0.845372
cg19664211	-0.000344799	0.00451891	0.939316
cg19664229	0.00113523	0.00968505	0.9069
cg19664267	0.000772378	0.00151108	0.610256
cg19664290	-0.00136768	0.00315402	0.665391
cg19664298	-0.00192279	0.00476816	0.687529
cg19664328	-0.000182143	0.00158926	0.908961
cg19664425	0.00660333	0.00638924	0.303593
cg19664446	0.000861821	0.00821525	0.916639
cg19664549	-0.000695992	0.00419716	0.868594
cg19664550	-0.00407675	0.00533891	0.446716
cg19664565	0.00422855	0.00212425	0.04896
cg19664669	0.00383725	0.00560824	0.495252
cg19664729	0.00122065	0.00523208	0.815953
cg19664806	-0.00377317	0.00297547	0.207395
cg19664838	0.00319616	0.00368067	0.387052
cg19664892	0.00489799	0.00901146	0.587846
cg19664938	0.018845	0.00681263	0.00663588
cg19664945	0.000390555	0.00102531	0.703989
cg19664990	0.000134965	0.00375726	0.971409
cg19665106	-0.00093019	0.000953205	0.331239
cg19665127	-0.000280839	0.00496864	0.955026
cg19665163	-5.63452e-05	0.002694	0.983351
cg19665213	-0.00849409	0.00975529	0.385771
cg19665289	0.00280122	0.0012064	0.0220423
cg19665316	0.00459768	0.00443325	0.301928
cg19665365	0.00883958	0.00577048	0.128376
cg19665390	-0.00235267	0.00794827	0.76778
cg19665535	0.00223055	0.00441963	0.614768
cg19665640	0.00152111	0.00402702	0.70635
cg19665644	0.00152816	0.00665657	0.818844
cg19665689	0.000225328	0.00119272	0.850498
cg19665696	-0.000689312	0.0110309	0.950285
cg19665732	-0.00125669	0.00479373	0.793685
cg19665752	-0.00154396	0.00362689	0.671144
cg19665756	-0.00272434	0.00389849	0.486114
cg19665765	0.00711822	0.00989615	0.473459
cg19665882	-0.00341565	0.00355317	0.338473
cg19665921	-0.000335937	0.00523308	0.948929
cg19666024	0.00419444	0.00693188	0.546341
cg19666053	-0.000330068	0.00297594	0.911884
cg19666093	-0.00213159	0.00306199	0.48778
cg19666168	-0.0035851	0.00738292	0.628204
cg19666225	-0.00371666	0.00491196	0.450845
cg19666256	0.00277603	0.00436092	0.525703
cg19666287	0.00479688	0.00622822	0.442812
cg19666293	-0.000286171	0.000972656	0.769138
cg19666328	-0.00551229	0.0074955	0.463625
cg19666365	0.00286482	0.00290156	0.325605
cg19666391	-0.00424118	0.0104968	0.686951
cg19666514	-0.00187434	0.00422779	0.658376
cg19666520	-0.000898181	0.00112311	0.42556
cg19666523	-0.00383281	0.00359424	0.288547
cg19666541	0.00137871	0.00738346	0.852211
cg19666555	-0.007195	0.00520876	0.169928
cg19666600	0.00560132	0.00362104	0.124712
cg19666627	-0.00390992	0.00507527	0.442693
cg19666687	-0.00264846	0.00474855	0.578135
cg19666737	-0.000287282	0.00164884	0.861997
cg19666787	1.47258e-05	0.0080049	0.998535
cg19666791	-0.000883049	0.00153302	0.565758
cg19666810	0.00503988	0.00273663	0.0681744
cg19666904	-0.00142756	0.000976794	0.146684
cg19666937	-0.00117859	0.00139561	0.400191
cg19667051	-0.0061177	0.00460601	0.186812
cg19667082	0.000182475	0.000915379	0.842355
cg19667159	0.00296569	0.00360263	0.412143
cg19667211	-0.00176067	0.00339454	0.60501
cg19667304	-0.000998587	0.00127003	0.433369
cg19667341	0.00220149	0.00307385	0.475359
cg19667345	-0.00287504	0.00389981	0.462527
cg19667423	-0.00341328	0.00426195	0.424901
cg19667460	-0.00553835	0.00705006	0.433775
cg19667559	-0.00513545	0.00648187	0.429873
cg19667566	0.00464158	0.00905915	0.609406
cg19667623	0.00161552	0.00183315	0.380053
cg19667791	0.0129237	0.00897245	0.15255
cg19667811	0.00446595	0.0046011	0.333826
cg19667813	-0.00404697	0.020675	0.845166
cg19667833	-0.0037018	0.00499361	0.460058
cg19667847	0.00141111	0.00350875	0.688325
cg19667911	0.00328986	0.00836493	0.694852
cg19667913	-0.00646776	0.00415897	0.122736
cg19667995	0.00536734	0.00725597	0.461022
cg19668010	-0.000398508	0.00338812	0.90658
cg19668034	0.01637	0.0067088	0.0162521
cg19668213	-0.00109466	0.00354346	0.757953
cg19668234	-0.00887735	0.00983419	0.368621
cg19668255	0.000688965	0.0011617	0.554334
cg19668256	-0.00151359	0.00665739	0.820562
cg19668278	-0.00199156	0.00209601	0.344072
cg19668315	0.00453589	0.00804806	0.574153
cg19668397	-0.00877605	0.00533549	0.102806
cg19668476	-0.0127314	0.00785677	0.10795
cg19668500	-0.00595205	0.00796412	0.456414
cg19668538	-0.000264221	0.00258159	0.918663
cg19668588	0.00528263	0.00590905	0.373244
cg19668597	0.00494438	0.00865065	0.568764
cg19668630	0.00438541	0.00554808	0.430943
cg19668693	0.000896693	0.00353304	0.800114
cg19668696	0.00152181	0.0093094	0.870443
cg19668724	-0.0028297	0.0058435	0.629157
cg19668728	0.00585035	0.00621669	0.348694
cg19668951	-0.00122305	0.00133944	0.363145
cg19668990	0.00590221	0.00409482	0.152266
cg19669036	-0.00216356	0.00097232	0.028075
cg19669044	-0.00762709	0.00520771	0.145838
cg19669063	0.00318006	0.00596081	0.594748
cg19669078	-0.00259104	0.00262045	0.324904
cg19669095	0.00707351	0.00475474	0.139647
cg19669107	0.00122002	0.00410757	0.767002
cg19669126	0.00605371	0.00581214	0.299857
cg19669163	-0.00813373	0.00323624	0.0133822
cg19669199	-0.00126589	0.00320678	0.693774
cg19669207	-0.00394572	0.00515226	0.445393
cg19669317	-0.00440899	0.0042243	0.298863
cg19669340	0.00832181	0.00730145	0.256823
cg19669386	-0.00339471	0.00388255	0.383799
cg19669439	-0.000305885	0.00136078	0.822555
cg19669457	-0.00305239	0.00437721	0.487037
cg19669472	-0.00443488	0.00420721	0.294099
cg19669476	-0.00171544	0.00240097	0.476417
cg19669531	0.00222383	0.0107437	0.836394
cg19669618	0.00114379	0.00301258	0.704909
cg19669625	-0.000220695	0.0034041	0.948423
cg19669684	-0.000758058	0.00326645	0.816904
cg19669701	-0.00446343	0.00480294	0.354725
cg19669781	0.00510776	0.00437095	0.245059
cg19669785	-0.00129741	0.00965019	0.893293
cg19669787	0.00244055	0.00311572	0.435103
cg19669790	-0.00428718	0.00428608	0.319343
cg19669909	-0.000550229	0.00119702	0.646647
cg19669931	0.0048411	0.00885404	0.585626
cg19669959	-0.000212331	0.000962392	0.825783
cg19669978	0.00284398	0.013594	0.834666
cg19670274	0.00187004	0.00114216	0.104377
cg19670290	0.00291423	0.00454998	0.52316
cg19670317	0.000324793	0.00132831	0.807278
cg19670409	0.0023585	0.00340594	0.490077
cg19670415	4.42574e-05	0.00482229	0.992694
cg19670431	-0.00472776	0.00375196	0.210261
cg19670472	-0.00566646	0.00298509	0.0602368
cg19670474	-0.0142792	0.0104836	0.175914
cg19670588	0.00469839	0.00341453	0.171567
cg19670603	0.000692397	0.00327626	0.833008
cg19670610	0.017502	0.0081516	0.0339451
cg19670693	0.00837616	0.0163188	0.608765
cg19670723	-0.000659039	0.00433465	0.879429
cg19670733	-0.00129415	0.00454261	0.776254
cg19670750	0.00219893	0.00311251	0.481355
cg19670883	-0.0302547	0.0181448	0.0982287
cg19670885	-0.00366942	0.00711168	0.606892
cg19670915	-0.00551743	0.00552558	0.320177
cg19670923	-0.00037731	0.000818983	0.645903
cg19670985	0.00256514	0.00668393	0.701871
cg19671026	0.000127934	0.000996899	0.898116
cg19671038	-0.00250506	0.00700033	0.72113
cg19671084	-0.00163869	0.00301168	0.587447
cg19671120	0.000626939	0.00398025	0.875125
cg19671143	-0.00199818	0.00567775	0.725551
cg19671201	0.000461935	0.00144889	0.750457
cg19671225	-0.00773393	0.00802931	0.337516
cg19671246	0.000360585	0.00104123	0.729762
cg19671247	-0.00995619	0.00586589	0.0924164
cg19671293	0.00107658	0.00563937	0.848947
cg19671311	0.0147358	0.00612831	0.0178324
cg19671318	0.00215534	0.00428161	0.615675
cg19671331	0.0129956	0.0109506	0.237838
cg19671375	0.0018181	0.00575602	0.752697
cg19671391	-0.00246516	0.00466813	0.598487
cg19671395	0.00801097	0.00825498	0.333918
cg19671399	1.23772e-05	0.00114632	0.991404
cg19671437	0.00178389	0.00464611	0.70174
cg19671533	-0.000972407	0.000986132	0.326218
cg19671534	-0.00299869	0.00408422	0.464353
cg19671537	0.00364439	0.0028298	0.200449
cg19671561	0.00208947	0.00282324	0.460791
cg19671648	0.00603481	0.00301518	0.0477589
cg19671650	-0.00236052	0.00366025	0.520307
cg19671694	0.000319936	0.00428324	0.940591
cg19671717	-0.000473216	0.00136374	0.729244
cg19671849	0.00128069	0.00101397	0.209198
cg19671926	-0.00125306	0.00110346	0.258557
cg19671998	-0.00613485	0.00454597	0.179894
cg19672016	0.00279763	0.00338653	0.4105
cg19672089	0.00663355	0.00763065	0.386526
cg19672137	0.00198193	0.00651517	0.761538
cg19672140	-0.00456403	0.00327444	0.166127
cg19672145	0.00376903	0.00359758	0.297053
cg19672209	-0.00467235	0.0034915	0.18354
cg19672261	0.00866993	0.00789773	0.274657
cg19672268	0.00219145	0.0062646	0.727135
cg19672271	0.000790061	0.0057025	0.890057
cg19672329	-5.83977e-05	0.00126271	0.963195
cg19672421	0.00133199	0.00409267	0.745442
cg19672497	-0.00058833	0.00118212	0.619678
cg19672598	-0.00548858	0.00444368	0.219362
cg19672644	6.85118e-06	0.00413871	0.998682
cg19672685	0.00890846	0.00622131	0.154949
cg19672694	0.00349371	0.00162362	0.0335597
cg19672751	-0.00315653	0.0041028	0.443299
cg19672783	-0.000569575	0.0009398	0.545702
cg19672792	0.00727828	0.00499888	0.148195
cg19672806	0.00117104	0.00387671	0.763159
cg19672835	-0.00752008	0.00705247	0.288579
cg19672873	0.0055752	0.00519566	0.285556
cg19672962	0.0178884	0.00971224	0.0681444
cg19672982	-0.00730149	0.00552741	0.189207
cg19672993	-0.00344099	0.0056424	0.543199
cg19673012	-0.00384788	0.00405658	0.344891
cg19673115	-0.00129286	0.0028837	0.654777
cg19673125	-0.000707848	0.00334992	0.833035
cg19673155	-0.011628	0.00680808	0.0904127
cg19673176	0.00528263	0.00315589	0.096942
cg19673233	-0.00192912	0.00517442	0.709989
cg19673237	-0.000652861	0.00660868	0.921483
cg19673302	-0.00461966	0.00601555	0.444131
cg19673329	-0.007519	0.00549452	0.173908
cg19673337	0.00188678	0.00230096	0.413962
cg19673350	0.0025953	0.00211263	0.221846
cg19673376	-0.00250059	0.00438119	0.569309
cg19673418	0.00898377	0.00806463	0.267676
cg19673440	0.00189902	0.00325315	0.560564
cg19673462	0.00210345	0.00384562	0.585486
cg19673480	0.018189	0.0208326	0.384475
cg19673484	-0.00241749	0.00991184	0.807755
cg19673529	-0.00210063	0.00412087	0.611228
cg19673549	-0.00381004	0.0050029	0.44792
cg19673640	0.002138	0.00373034	0.567699
cg19673705	0.000589861	0.00474041	0.901196
cg19673757	0.00566122	0.00424395	0.184927
cg19673881	0.0109157	0.00788567	0.169037
cg19673945	0.00382987	0.00541866	0.481163
cg19673995	0.00132778	0.00388872	0.733408
cg19674032	0.00161187	0.00320347	0.615838
cg19674051	-0.00640197	0.00623515	0.306748
cg19674065	4.56399e-05	0.00124836	0.970901
cg19674091	0.00991941	0.00735611	0.180231
cg19674095	-0.00166337	0.00337772	0.623362
cg19674138	-0.00296655	0.00144707	0.0426953
cg19674166	0.00345205	0.00369856	0.352646
cg19674178	-0.00612868	0.00815431	0.453876
cg19674205	0.00554663	0.00925855	0.550328
cg19674243	-0.00357036	0.0040721	0.38248
cg19674300	7.77172e-05	0.00140737	0.95606
cg19674315	0.0108697	0.00824371	0.190013
cg19674345	0.00126635	0.00392127	0.747341
cg19674349	-0.00238827	0.00799575	0.765728
cg19674350	0.00380186	0.00558461	0.497419
cg19674516	0.0050993	0.00313255	0.106368
cg19674518	-0.00300228	0.00709304	0.67291
cg19674611	-0.00840246	0.00680597	0.219573
cg19674669	-1.60615e-05	0.00158083	0.991912
cg19674688	0.000655793	0.00275706	0.812425
cg19674722	0.0124038	0.0101535	0.224413
cg19674737	0.00281821	0.00337416	0.405365
cg19674797	0.000160238	0.00646797	0.980279
cg19674851	0.0153777	0.00700789	0.0302757
cg19674878	-0.00444712	0.00985097	0.652546
cg19674937	0.00246172	0.00390686	0.529912
cg19675063	-0.00370956	0.0048334	0.444408
cg19675084	-0.0018173	0.00291395	0.534123
cg19675103	0.00717677	0.0074609	0.338163
cg19675142	0.00308826	0.00871122	0.723619
cg19675223	-0.00238324	0.00161539	0.142929
cg19675256	-0.00901717	0.00671951	0.18233
cg19675272	0.00169091	0.0059068	0.775204
cg19675288	-0.00249406	0.00244415	0.309728
cg19675496	-0.000441527	0.0136425	0.974239
cg19675501	0.00515072	0.00308399	0.0976827
cg19675599	-0.00307636	0.00377609	0.416977
cg19675628	-0.00284037	0.0026704	0.289776
cg19675664	-0.000257694	0.00129408	0.84252
cg19675668	0.00199583	0.00183514	0.279125
cg19675684	0.00107491	0.00163795	0.513006
cg19675710	-0.0108382	0.00928079	0.245365
cg19675727	0.0016831	0.00127517	0.189559
cg19675731	-0.00345312	0.00321173	0.284615
cg19675778	-0.00158895	0.00516288	0.758833
cg19675782	-0.00848076	0.00893923	0.34481
cg19675935	-0.00228281	0.00370593	0.539153
cg19675955	0.00315002	0.00399989	0.432637
cg19675976	-0.00179527	0.00536343	0.738459
cg19676100	-0.00485111	0.00607605	0.426329
cg19676181	-0.00458935	0.00704798	0.516279
cg19676182	-0.0195487	0.0126525	0.125155
cg19676227	-0.00563749	0.00432503	0.195092
cg19676238	-0.000415302	0.00163643	0.800126
cg19676285	0.00708146	0.012543	0.573493
cg19676292	-0.00103026	0.00435451	0.813402
cg19676312	-0.000953743	0.00125139	0.447576
cg19676333	0.000997641	0.00808518	0.902018
cg19676479	-0.00980989	0.00626761	0.120364
cg19676502	0.00358221	0.0043918	0.416426
cg19676553	0.00879928	0.00395861	0.0282362
cg19676671	-0.00207454	0.0122931	0.866293
cg19676686	-0.00766903	0.00416501	0.0682242
cg19676829	-0.00887747	0.00638285	0.167033
cg19676835	0.00163534	0.00538436	0.761904
cg19676926	-0.00118373	0.00419638	0.7784
cg19676962	-0.00220237	0.00731573	0.763938
cg19676982	0.00346445	0.0029328	0.239996
cg19676997	0.00559161	0.0052594	0.289994
cg19677007	-0.00101702	0.00490531	0.836128
cg19677008	0.00273607	0.00213572	0.202805
cg19677166	0.00136014	0.00169604	0.424279
cg19677181	-0.00859989	0.00476861	0.0740081
cg19677184	-0.00312657	0.0055532	0.574546
cg19677259	0.00116116	0.00293934	0.693563
cg19677267	-0.000579421	0.00905384	0.949086
cg19677281	0.00574886	0.00710831	0.420373
cg19677300	-0.00524103	0.00853286	0.540318
cg19677302	-0.00509816	0.00654197	0.437447
cg19677326	-0.0168757	0.017982	0.35002
cg19677368	-0.00298437	0.00475312	0.531364
cg19677381	-0.000688089	0.00528954	0.896733
cg19677388	-0.00402044	0.00365248	0.27337
cg19677479	0.0105493	0.0101059	0.298793
cg19677522	-4.15035e-05	0.00184518	0.982095
cg19677550	-0.0013508	0.00353826	0.703356
cg19677580	0.00132532	0.00528543	0.802468
cg19677607	0.00221176	0.00116383	0.0599506
cg19677624	-0.000128784	0.00151739	0.932515
cg19677630	-0.0011081	0.00227305	0.626862
cg19677683	0.000862038	0.00124424	0.489855
cg19677720	-0.00254092	0.0037243	0.496487
cg19677733	-0.0111457	0.00940994	0.238738
cg19677739	-0.00385983	0.0036333	0.290364
cg19677750	-2.88927e-05	0.0028901	0.992041
cg19677889	0.00228958	0.00359701	0.525735
cg19677893	0.000466547	0.00226676	0.837304
cg19677927	0.0013568	0.0037237	0.71627
cg19677952	-0.000537146	0.00522575	0.918315
cg19677967	0.000995927	0.0030007	0.740587
cg19677978	-0.00456535	0.00634942	0.473627
cg19677989	0.00202369	0.00136728	0.14166
cg19678067	-7.80876e-05	0.00128252	0.951558
cg19678070	-0.00535405	0.00341791	0.12006
cg19678111	-0.00828633	0.0292923	0.777788
cg19678259	0.000953876	0.00325882	0.770288
cg19678266	-0.0052774	0.00711872	0.460038
cg19678270	0.000393914	0.00187985	0.834404
cg19678315	-0.00225169	0.00627956	0.720588
cg19678392	-0.024371	0.0123106	0.0501921
cg19678433	0.00394598	0.00462617	0.395497
cg19678447	-0.00663983	0.00440229	0.134302
cg19678500	0.00444807	0.00283711	0.119745
cg19678538	-0.00513977	0.00424639	0.228679
cg19678561	0.000372617	0.00109108	0.733357
cg19678564	0.0152622	0.00727538	0.0381735
cg19678610	0.00118689	0.0148892	0.936607
cg19678611	-0.00070525	0.00660545	0.915164
cg19678730	0.00195072	0.00327829	0.553017
cg19678774	-0.00519869	0.00309098	0.0953762
cg19678828	4.50307e-05	0.0018169	0.980271
cg19678863	0.00594999	0.0122284	0.627511
cg19678937	0.0127363	0.0115761	0.273591
cg19678940	-0.00279613	0.00413138	0.499925
cg19678959	0.00111214	0.00867454	0.898215
cg19678968	-0.000348954	0.00266576	0.896087
cg19679003	-0.00478217	0.0193273	0.805028
cg19679081	0.00231456	0.0059361	0.697342
cg19679092	0.00168277	0.00383954	0.662031
cg19679112	0.00494357	0.00404206	0.223885
cg19679123	0.00675351	0.00607598	0.268729
cg19679175	-0.00343047	0.00764231	0.654386
cg19679186	0.000345655	0.00481743	0.942928
cg19679210	-0.0196723	0.0162422	0.228374
cg19679212	0.000367435	0.00428972	0.931894
cg19679250	-0.00162803	0.00763444	0.831521
cg19679267	-0.00279802	0.00431945	0.518458
cg19679281	-0.000756312	0.0013188	0.567467
cg19679302	-0.00606398	0.00547084	0.270056
cg19679311	0.00131396	0.00566858	0.817118
cg19679327	0.000365956	0.00593266	0.950924
cg19679397	-0.0138698	0.006151	0.0260844
cg19679414	0.00358602	0.00510581	0.483924
cg19679501	0.00416673	0.00343265	0.227358
cg19679542	0.00254483	0.00633711	0.688761
cg19679543	0.00549806	0.00539656	0.31049
cg19679544	0.00276898	0.00350678	0.431425
cg19679633	0.000566963	0.00272419	0.835512
cg19679651	-0.0171634	0.00922398	0.0654039
cg19679682	0.00686054	0.00606377	0.260304
cg19679743	-0.00331368	0.00725071	0.648545
cg19679796	-0.000450488	0.00424544	0.915684
cg19679801	0.000367189	0.00771579	0.962128
cg19679822	-0.00285014	0.00395791	0.472957
cg19679834	0.0096891	0.0097472	0.322346
cg19679854	-0.00172532	0.00481775	0.720929
cg19679865	9.839e-05	0.00487955	0.983949
cg19679884	0.00166271	0.00329992	0.615347
cg19679907	0.0115689	0.00697817	0.100141
cg19679989	0.000160915	0.00383906	0.966641
cg19680004	-0.0029738	0.0062874	0.637149
cg19680048	0.000193275	0.00423294	0.963663
cg19680099	0.00308663	0.00545716	0.572789
cg19680131	0.00374147	0.00692472	0.590058
cg19680185	-6.64798e-05	0.00265251	0.980049
cg19680222	-0.0101828	0.00321808	0.00200222
cg19680257	-0.00112771	0.00835934	0.892929
cg19680277	-0.0186779	0.00683102	0.00726903
cg19680299	-0.00602735	0.0082946	0.46895
cg19680332	-0.00948517	0.00431851	0.030124
cg19680363	-0.00046513	0.00456177	0.918969
cg19680388	-0.00131336	0.00494692	0.791119
cg19680413	-0.00287253	0.00328223	0.383351
cg19680441	-0.000314799	0.00856586	0.970749
cg19680554	0.00619297	0.00390911	0.115959
cg19680561	0.00148022	0.00434733	0.734126
cg19680567	-0.00210021	0.00623446	0.736845
cg19680583	0.012189	0.0100256	0.226624
cg19680595	-0.00933222	0.00495457	0.0622185
cg19680616	0.00655027	0.00804153	0.417056
cg19680631	-0.0238724	0.0131455	0.0720435
cg19680672	0.0015701	0.00438625	0.721048
cg19680693	-0.0507696	0.0527345	0.337753
cg19680696	0.004889	0.00532528	0.360553
cg19680831	0.00560891	0.00899528	0.534198
cg19680834	-0.0137181	0.0147686	0.354954
cg19680850	0.0131125	0.00594013	0.0293222
cg19680878	-0.0102066	0.00820175	0.215935
cg19680881	-0.00284903	0.00393396	0.470444
cg19680908	-0.00233672	0.00789874	0.767905
cg19680988	0.000340117	0.00786566	0.965587
cg19681027	0.00315314	0.00477973	0.510807
cg19681029	-0.00853956	0.00626	0.175256
cg19681037	0.00893062	0.00283273	0.00207659
cg19681056	-0.00658426	0.00726682	0.366843
cg19681107	-0.00153895	0.00334774	0.646625
cg19681251	-0.0014929	0.00728749	0.838055
cg19681266	-0.00648346	0.00851124	0.447808
cg19681352	0.0342578	0.0263322	0.195934
cg19681356	-0.00946548	0.0049193	0.0568729
cg19681357	0.00486549	0.00261785	0.0657117
cg19681474	-0.000530725	0.00494451	0.914714
cg19681528	-0.00114077	0.00117418	0.333368
cg19681584	0.000220135	0.00114452	0.847825
cg19681610	-0.00832709	0.012091	0.492436
cg19681626	-0.00264933	0.00449941	0.557169
cg19681718	0.00118952	0.00358707	0.740801
cg19681730	-0.00527519	0.00570008	0.356718
cg19681755	-0.00538736	0.00761913	0.480983
cg19681793	-0.00177271	0.0045025	0.694539
cg19681825	-0.00422109	0.00289395	0.147476
cg19681836	0.000129154	0.0137817	0.992539
cg19681886	-0.00883009	0.00878238	0.316856
cg19681897	0.00856569	0.00725055	0.239952
cg19681952	-0.0075131	0.00684999	0.275079
cg19681956	-0.00376385	0.00350278	0.284894
cg19681982	0.00838291	0.00431964	0.0548139
cg19682001	0.0245794	0.00835095	0.0039484
cg19682013	0.00395825	0.00718982	0.583049
cg19682024	0.0107559	0.0080295	0.183105
cg19682079	-0.00686104	0.00337295	0.0443007
cg19682134	-0.0099341	0.00795992	0.214628
cg19682249	0.00315056	0.00509714	0.537762
cg19682276	-0.00149621	0.00496765	0.763827
cg19682317	-0.00365787	0.00434344	0.401493
cg19682367	-0.0152399	0.00934484	0.105735
cg19682385	0.00089806	0.00730835	0.902421
cg19682395	-0.00609767	0.00450052	0.178182
cg19682405	-0.000887716	0.00468784	0.850149
cg19682514	-0.00276772	0.00116113	0.0188246
cg19682537	-0.000294228	0.00496446	0.952845
cg19682559	0.0165069	0.00542777	0.00293494
cg19682573	-0.00201345	0.00272068	0.460816
cg19682595	0.000171052	0.00113192	0.880155
cg19682639	0.00790468	0.0112635	0.484263
cg19682666	-0.0134901	0.0121108	0.267711
cg19682684	-9.1552e-05	0.00349859	0.97917
cg19682762	-0.00918571	0.0130748	0.483793
cg19682786	0.00683382	0.00747366	0.362478
cg19682801	-0.00155101	0.0104739	0.882543
cg19682835	0.00399371	0.00463578	0.390805
cg19682856	-0.000617694	0.00146828	0.674786
cg19682870	0.00527878	0.00568364	0.355008
cg19682962	-0.000521688	0.00129327	0.687432
cg19682972	-0.00475595	0.00354864	0.182887
cg19683021	0.000415837	0.0137879	0.975993
cg19683073	0.00409597	0.00527498	0.439096
cg19683188	0.010295	0.00848797	0.227725
cg19683251	0.00224737	0.00288909	0.438277
cg19683289	-0.00134603	0.00457167	0.768976
cg19683299	-0.00272948	0.00537822	0.612797
cg19683410	-0.00517086	0.00225027	0.0234253
cg19683417	-0.00109161	0.00528399	0.836706
cg19683419	0.0033439	0.00370372	0.368544
cg19683457	0.00651454	0.00456539	0.156379
cg19683494	-0.0391135	0.0314836	0.216704
cg19683542	-0.004317	0.00268985	0.111327
cg19683551	-0.00130622	0.0107361	0.903382
cg19683578	-0.00258537	0.00446193	0.563463
cg19683608	-0.00893155	0.00699033	0.203997
cg19683641	0.000596954	0.00432479	0.890464
cg19683655	-0.0123917	0.0095677	0.197929
cg19683666	-0.000575328	0.00296552	0.846523
cg19683675	0.00199365	0.00732497	0.785991
cg19683753	-0.00326512	0.00411453	0.429131
cg19683780	-0.00299127	0.00926495	0.747404
cg19683800	0.00169694	0.00273413	0.536091
cg19683807	-0.00264686	0.00463919	0.569452
cg19683821	0.00083131	0.00450836	0.854038
cg19683872	0.00819637	0.0132064	0.536098
cg19683913	-0.00623944	0.0103816	0.549049
cg19683960	-0.00495537	0.00372853	0.186536
cg19683962	-0.00227863	0.00256884	0.376965
cg19683973	-0.00532685	0.00807425	0.51078
cg19683989	0.00297665	0.00620421	0.63232
cg19684059	-0.00162328	0.00456079	0.722569
cg19684083	0.000343916	0.00231745	0.882292
cg19684151	0.00865625	0.0120497	0.474019
cg19684207	-0.021118	0.0172788	0.224202
cg19684217	-0.0145956	0.0072945	0.0478218
cg19684257	-0.0123463	0.00874723	0.160883
cg19684296	-0.00798655	0.00450743	0.0791372
cg19684323	-0.00523679	0.00361827	0.1506
cg19684329	0.0238904	0.00924823	0.0110754
cg19684373	0.00180864	0.00375148	0.630666
cg19684392	-0.000392454	0.00267928	0.883808
cg19684445	-0.00214334	0.00515864	0.678582
cg19684498	0.00259309	0.010119	0.798221
cg19684653	-0.00614589	0.00499322	0.220959
cg19684776	0.00019287	0.00129423	0.881803
cg19684783	-0.00133328	0.00757359	0.860577
cg19684878	-0.00567209	0.00409466	0.168732
cg19684880	0.00124389	0.00497939	0.803194
cg19684883	-0.000830679	0.00136495	0.544035
cg19684887	0.00068348	0.00382401	0.85847
cg19684894	0.000336667	0.00678196	0.960496
cg19684982	-0.00879832	0.00947722	0.355215
cg19684990	0.00235826	0.00594292	0.692257
cg19685053	-0.00169268	0.00201381	0.402398
cg19685054	-0.00248976	0.00312731	0.427639
cg19685066	0.00300384	0.00441569	0.49774
cg19685106	0.0045719	0.00871998	0.601105
cg19685205	0.00355207	0.00732704	0.628773
cg19685229	0.00610154	0.00633007	0.337174
cg19685251	-0.00395409	0.00581543	0.497951
cg19685285	0.00302444	0.0038347	0.431952
cg19685398	-0.00238259	0.003489	0.496088
cg19685404	0.0015868	0.00122037	0.196182
cg19685479	0.000631226	0.00346141	0.855629
cg19685491	0.000699377	0.00578887	0.904055
cg19685521	0.00166124	0.00605526	0.784324
cg19685528	-0.00513226	0.00332798	0.125856
cg19685532	-0.0267881	0.0144207	0.0658514
cg19685556	-0.00228538	0.00373731	0.542105
cg19685567	0.00320374	0.00600063	0.594468
cg19685601	0.00330311	0.00696567	0.636281
cg19685627	0.00632148	0.00789141	0.424794
cg19685632	-0.00372532	0.00165349	0.0262065
cg19685653	-0.00526098	0.00892941	0.556931
cg19685672	-0.000283719	0.00527512	0.957203
cg19685698	0.00515544	0.00397094	0.196854
cg19685709	-0.00074888	0.00322371	0.816726
cg19685719	-0.00388697	0.0035542	0.276464
cg19685768	-0.00200095	0.00300724	0.507177
cg19685841	-0.017369	0.0061893	0.00591156
cg19685881	0.0260097	0.0145885	0.0773127
cg19685916	0.00714115	0.00583551	0.223618
cg19685922	0.00234384	0.00320369	0.465936
cg19685948	0.00473656	0.00320515	0.142269
cg19685976	-0.00467411	0.00110087	4.51472e-05
cg19685984	-0.00202033	0.00493495	0.683034
cg19686001	0.00172292	0.00234543	0.464127
cg19686014	-0.00123958	0.00212644	0.561108
cg19686029	-0.00113642	0.00295888	0.701654
cg19686059	-0.00216791	0.00523797	0.679751
cg19686089	-0.00200241	0.011375	0.860584
cg19686152	-0.00713733	0.00401008	0.0778133
cg19686157	-0.00508773	0.00307821	0.101168
cg19686192	0.00353766	0.0175815	0.840896
cg19686257	0.0135536	0.0149551	0.366728
cg19686279	0.0007988	0.00371793	0.830275
cg19686301	0.000552333	0.00143994	0.702017
cg19686372	0.00460835	0.00691603	0.506571
cg19686412	-0.00998189	0.00576204	0.0859637
cg19686522	-0.000389261	0.00316212	0.902247
cg19686543	0.00284246	0.00277159	0.307303
cg19686593	-0.00127117	0.00403168	0.753124
cg19686637	-0.00722442	0.0181433	0.691251
cg19686699	0.00160969	0.00272526	0.555941
cg19686759	-0.00724887	0.00482383	0.135726
cg19686817	-0.00029142	0.00371826	0.937669
cg19686849	0.0028981	0.00620357	0.641289
cg19686923	-0.015857	0.0113127	0.16377
cg19686924	-0.00747924	0.0141645	0.598526
cg19686928	0.00382138	0.00630193	0.545487
cg19686940	-0.00459602	0.00272216	0.0941224
cg19686983	-0.00571165	0.00375688	0.13125
cg19687016	-0.00207521	0.00742787	0.780467
cg19687075	-0.00454696	0.00395669	0.252928
cg19687091	0.00325733	0.00354025	0.359506
cg19687152	0.0054247	0.00912057	0.553192
cg19687198	0.00415195	0.00363837	0.256239
cg19687230	-0.0049052	0.00418326	0.243452
cg19687311	0.0246931	0.00770717	0.00176603
cg19687358	0.000350989	0.00143403	0.807093
cg19687422	0.00313197	0.00436572	0.474621
cg19687443	-0.000805081	0.000985752	0.415824
cg19687457	0.000846794	0.00562201	0.880545
cg19687529	0.00881734	0.00890394	0.324175
cg19687532	-0.00115482	0.00367438	0.753885
cg19687603	0.00429575	0.00557985	0.442998
cg19687650	-0.000617392	0.0074681	0.934261
cg19687690	-0.000178762	0.00125583	0.887063
cg19687698	0.0013895	0.0029401	0.637416
cg19687711	0.000351464	0.00111472	0.753126
cg19687728	0.00403578	0.00667868	0.546881
cg19687780	0.00241118	0.00699181	0.730848
cg19687818	0.000705695	0.00392205	0.857533
cg19687957	0.00314018	0.00328969	0.341861
cg19687959	0.000995695	0.00613837	0.871434
cg19688022	0.00558098	0.00936487	0.552412
cg19688056	0.00384569	0.00473575	0.418483
cg19688118	0.00238064	0.00296879	0.424314
cg19688203	0.018746	0.00808315	0.0222006
cg19688222	-0.00258918	0.00516261	0.616986
cg19688237	0.00412875	0.00350658	0.24152
cg19688249	-0.017955	0.0126543	0.158709
cg19688250	-0.000967357	0.00318571	0.761954
cg19688321	-0.000755777	0.00611911	0.901924
cg19688339	-0.00202096	0.00590086	0.732628
cg19688367	0.0029685	0.0067728	0.662016
cg19688403	-0.0010015	0.00278862	0.720167
cg19688418	-0.00215531	0.00681636	0.752442
cg19688421	-0.000425662	0.00989263	0.965756
cg19688503	0.00908543	0.00487329	0.0648934
cg19688583	0.000850712	0.00273542	0.756379
cg19688584	0.0128948	0.0140482	0.360647
cg19688605	-0.000268954	0.0061458	0.965172
cg19688616	0.0036526	0.00435652	0.40358
cg19688761	-0.0129294	0.0108354	0.23529
cg19688772	-0.0116416	0.00646112	0.0742689
cg19688796	-0.0022843	0.00315505	0.470567
cg19688830	-0.00233287	0.00332702	0.48464
cg19688837	0.00296912	0.00551913	0.591666
cg19688887	-0.000321292	0.00093908	0.73289
cg19688957	0.0126274	0.00875712	0.152106
cg19688999	0.00261973	0.00393829	0.507293
cg19689077	0.0118601	0.0109002	0.278902
cg19689086	0.00876762	0.00573394	0.129065
cg19689151	-0.00134126	0.00286266	0.640311
cg19689198	0.000371839	0.0052585	0.943753
cg19689242	0.00254974	0.00296031	0.390908
cg19689322	0.0114338	0.0130233	0.381851
cg19689330	0.00628331	0.00778746	0.421463
cg19689365	-0.00967435	0.005162	0.0635158
cg19689368	0.0114195	0.0106466	0.285759
cg19689370	-0.00139047	0.00812975	0.864505
cg19689387	0.00781066	0.0077398	0.315076
cg19689415	-0.00189063	0.00242286	0.436844
cg19689427	-0.0177514	0.0114846	0.125006
cg19689446	0.0117662	0.00944835	0.215613
cg19689479	0.00390987	0.00970729	0.68788
cg19689500	0.00357943	0.00589789	0.545145
cg19689502	0.00305513	0.00283116	0.282858
cg19689506	-0.00427341	0.00585227	0.466784
cg19689567	0.00848883	0.00619942	0.173647
cg19689587	0.00258256	0.00474289	0.587171
cg19689672	0.00396324	0.00598068	0.508901
cg19689679	-0.000598536	0.00659653	0.927865
cg19689800	-0.00280713	0.00460234	0.54314
cg19689876	-0.0297884	0.0270911	0.273879
cg19689922	0.00581237	0.00531958	0.276897
cg19689947	-0.00569227	0.00682871	0.406293
cg19690031	-0.00119522	0.00993794	0.904486
cg19690051	0.000509077	0.00399155	0.898743
cg19690101	-0.00256325	0.00262718	0.331333
cg19690148	0.0041679	0.00596627	0.486264
cg19690156	-0.00269513	0.00671756	0.689033
cg19690187	-0.00345313	0.00300074	0.252283
cg19690193	0.00790797	0.00970711	0.416998
cg19690214	-0.000594961	0.0037134	0.872996
cg19690267	0.000410317	0.00445388	0.926763
cg19690306	0.00524671	0.00761148	0.49205
cg19690396	-0.000705233	0.00313066	0.822182
cg19690403	-0.00557017	0.00660418	0.400785
cg19690404	0.0174392	0.0104234	0.0971019
cg19690486	0.00593806	0.00826807	0.474135
cg19690494	-0.00127595	0.00466696	0.785049
cg19690496	-0.00837555	0.00449691	0.0651513
cg19690511	-0.00186321	0.00442317	0.674388
cg19690693	-0.00105181	0.00639256	0.869606
cg19690704	-0.00255494	0.00305902	0.405375
cg19690711	0.0026362	0.00582782	0.651893
cg19690766	-0.000751256	0.00160237	0.640095
cg19690792	0.0109678	0.0062585	0.0824302
cg19690825	0.00614978	0.00573481	0.285864
cg19690846	0.0159234	0.00793932	0.0473063
cg19690853	-0.00212464	0.00529936	0.689239
cg19690858	0.000298184	0.00555403	0.957279
cg19690879	-0.0142289	0.00961123	0.141562
cg19690901	-0.00130164	0.00153224	0.397413
cg19690918	-0.00158342	0.00313849	0.614888
cg19690955	0.00190857	0.00312529	0.542646
cg19690984	0.000669645	0.00206865	0.74676
cg19690989	-0.00856232	0.00528925	0.1083
cg19691036	0.00315964	0.0099615	0.751693
cg19691106	0.00430299	0.00471296	0.363197
cg19691147	-0.00812172	0.00410462	0.0503071
cg19691260	0.0112227	0.00847603	0.188183
cg19691267	-0.00290999	0.00238791	0.225543
cg19691337	0.00301666	0.00430838	0.485264
cg19691410	-0.0115059	0.0108025	0.289114
cg19691425	-0.00215578	0.00315358	0.495642
cg19691505	0.0128071	0.00647127	0.0502627
cg19691546	0.00652574	0.00535591	0.225625
cg19691563	0.000120424	0.00149682	0.936021
cg19691575	0.00284172	0.00407468	0.486991
cg19691659	0.00810256	0.00977733	0.409032
cg19691778	0.00668978	0.00492445	0.177041
cg19691797	-0.000134221	0.00103575	0.897125
cg19691809	0.0134263	0.00722211	0.0656435
cg19691894	0.000431835	0.00693498	0.950459
cg19691982	-0.000423036	0.00392648	0.914395
cg19691993	0.00128433	0.00121159	0.291411
cg19692002	-0.0109038	0.00831495	0.192423
cg19692012	0.00227935	0.00424729	0.592566
cg19692149	0.00477706	0.00811028	0.557039
cg19692165	-6.76839e-05	0.00112641	0.952192
cg19692240	0.00373418	0.0184175	0.839697
cg19692314	0.00560064	0.0065671	0.395572
cg19692322	-0.00107687	0.0031337	0.731761
cg19692340	0.00520761	0.00605002	0.39121
cg19692371	-0.000435149	0.0033048	0.89548
cg19692423	-0.00278662	0.00608826	0.648051
cg19692442	-0.00186776	0.00397953	0.639738
cg19692604	-0.00010963	0.00773647	0.988719
cg19692648	-0.00265249	0.00319788	0.408614
cg19692701	0.00213469	0.00544026	0.695517
cg19692710	-0.00801996	0.00885305	0.366934
cg19692743	-0.00424099	0.00342732	0.218524
cg19692750	-0.000331921	0.0040846	0.935379
cg19692774	-0.00320122	0.00519509	0.539013
cg19692782	-0.00285852	0.00418187	0.495671
cg19692784	-0.00582214	0.00533726	0.277681
cg19692836	0.0049226	0.00594025	0.409045
cg19692929	0.00298511	0.00371928	0.423903
cg19692947	-0.0344618	0.0157675	0.0309245
cg19693015	0.000110562	0.00140233	0.937299
cg19693031	-0.00497258	0.0040873	0.226317
cg19693071	-0.00548183	0.00400165	0.173461
cg19693110	0.00230759	0.00476669	0.629255
cg19693115	0.00738589	0.00682964	0.281821
cg19693127	-0.00467169	0.00658567	0.479568
cg19693177	-0.00749617	0.00371374	0.0459293
cg19693191	-0.000655174	0.0029234	0.823077
cg19693275	0.00427457	0.0047068	0.36574
cg19693276	-0.00582305	0.00524817	0.269574
cg19693282	0.000482471	0.00552953	0.930626
cg19693284	0.00138697	0.0010636	0.194895
cg19693380	0.00652376	0.00704002	0.356092
cg19693403	-0.00322881	0.00332874	0.334147
cg19693446	-0.0015477	0.00517323	0.765361
cg19693472	0.00118147	0.00162836	0.469625
cg19693476	0.00147783	0.00136621	0.281708
cg19693494	-0.00134004	0.00150658	0.375664
cg19693503	0.00236208	0.00136335	0.0859272
cg19693579	0.000570348	0.00107294	0.596075
cg19693677	-0.00606471	0.00509002	0.23598
cg19693717	-0.00951662	0.00476415	0.04819
cg19693760	0.000213758	0.00157182	0.89207
cg19693869	0.00340858	0.00314915	0.281408
cg19694010	-6.71408e-06	0.00184305	0.9971
cg19694040	0.000573887	0.00358827	0.873221
cg19694099	-0.0014519	0.00150079	0.335416
cg19694134	0.0114649	0.0115078	0.321269
cg19694200	-0.00137398	0.00231961	0.554822
cg19694210	-0.00216254	0.0013516	0.112421
cg19694229	0.00216996	0.00453232	0.633032
cg19694241	0.0017809	0.00485096	0.71422
cg19694282	-0.00291671	0.00398086	0.465282
cg19694319	0.00123192	0.00425341	0.772634
cg19694335	0.000384987	0.00482463	0.936542
cg19694349	0.00258051	0.00372609	0.490025
cg19694371	-0.00223489	0.0014148	0.117008
cg19694398	0.00448888	0.00967916	0.643715
cg19694404	-0.00274841	0.00297877	0.358165
cg19694418	0.00313268	0.0069829	0.654571
cg19694453	-0.000506038	0.00548724	0.926687
cg19694458	-0.00876889	0.00562821	0.122049
cg19694460	0.00361795	0.00496656	0.467851
cg19694461	-0.0104777	0.00932464	0.263562
cg19694465	0.000436963	0.00463048	0.924987
cg19694491	-0.00088551	0.00135321	0.514211
cg19694519	-0.00444225	0.00371733	0.234607
cg19694553	0.00585068	0.00871461	0.50337
cg19694566	0.0051211	0.00380817	0.181418
cg19694575	0.00302523	0.00813839	0.710801
cg19694580	-0.00343717	0.00746526	0.646106
cg19694703	-0.00013511	0.00987102	0.989104
cg19694770	0.00138797	0.00243148	0.569256
cg19694781	-0.00659227	0.00612212	0.283886
cg19694798	-0.00270914	0.00332183	0.416485
cg19694818	0.000939257	0.00135737	0.490389
cg19694850	-0.000894536	0.00183483	0.626835
cg19694878	-0.00118517	0.000994433	0.235856
cg19694909	-0.0129621	0.00470769	0.00688379
cg19694923	-0.00303471	0.00383439	0.430358
cg19694945	0.000806216	0.00478141	0.866404
cg19694957	0.000319293	0.00233437	0.891451
cg19694978	-0.00109317	0.00167946	0.516442
cg19695012	-0.0054382	0.00596069	0.363547
cg19695041	0.0102404	0.0061965	0.101212
cg19695151	-0.00226846	0.0049633	0.648523
cg19695166	0.00626398	0.00747249	0.403663
cg19695198	0.000638207	0.0015244	0.676265
cg19695225	0.00279618	0.00189294	0.142438
cg19695289	0.00983418	0.00666016	0.142598
cg19695334	0.00119191	0.00341826	0.727977
cg19695335	-0.000742672	0.00143117	0.604836
cg19695404	-0.00254666	0.00477603	0.59494
cg19695507	-0.00123148	0.00531689	0.817258
cg19695521	0.00637151	0.00541073	0.241464
cg19695565	-0.00136786	0.00104756	0.194308
cg19695580	-0.00208402	0.0065049	0.749279
cg19695599	0.000630762	0.00109119	0.56439
cg19695615	-0.00178265	0.00364099	0.625371
cg19695633	-0.000438148	0.00910191	0.961692
cg19695710	0.00145836	0.0089913	0.871443
cg19695718	0.0170826	0.00634537	0.00818927
cg19695749	-0.00377381	0.00313498	0.231214
cg19695777	-0.000837542	0.00155627	0.591527
cg19695805	0.031217	0.0165478	0.0618218
cg19695822	-0.000105008	0.00521582	0.983973
cg19695842	-0.00529625	0.00318161	0.0987789
cg19695867	-0.00173727	0.00236447	0.464034
cg19695900	0.0159066	0.00997811	0.113721
cg19695978	0.00622412	0.00320997	0.0550177
cg19696012	-0.00348222	0.00380865	0.362528
cg19696053	-0.00463824	0.0060239	0.442937
cg19696057	-0.00382795	0.00398026	0.338255
cg19696062	-0.00230799	0.00192412	0.232862
cg19696083	0.00415424	0.0101637	0.683515
cg19696102	0.00181945	0.00379466	0.632535
cg19696103	-0.00252363	0.00431491	0.559816
cg19696117	-0.00638483	0.0124868	0.61013
cg19696123	-0.00113274	0.00107323	0.293492
cg19696211	-0.000230844	0.00419869	0.956252
cg19696215	-0.00423081	0.00533855	0.429743
cg19696227	0.00139884	0.00553815	0.801054
cg19696317	-0.00113948	0.00111005	0.306866
cg19696333	-0.000952276	0.00137626	0.490413
cg19696343	-0.00543461	0.0104983	0.605714
cg19696388	-0.000795917	0.0035939	0.825135
cg19696441	-0.000640163	0.00565761	0.910114
cg19696474	0.000415872	0.0037675	0.912302
cg19696491	-0.00492631	0.00701644	0.484067
cg19696536	0.0159824	0.00739267	0.0327523
cg19696610	-0.00629645	0.00328265	0.0576442
cg19696622	-0.00741113	0.00404739	0.0697455
cg19696669	-0.00515277	0.00335042	0.126882
cg19696679	-0.00391626	0.0049975	0.434903
cg19696680	0.0112334	0.00771046	0.147939
cg19696701	0.00366438	0.00377001	0.333154
cg19696718	0.0151018	0.0118727	0.206016
cg19696749	0.00553828	0.00567212	0.330969
cg19696794	-0.000130052	0.00696544	0.985137
cg19696822	0.00711845	0.0035893	0.0497877
cg19696854	0.00439038	0.00408843	0.285196
cg19696870	0.00604252	0.00484507	0.214944
cg19696891	-0.00806913	0.00533825	0.13346
cg19696900	-0.00371872	0.0124698	0.76609
cg19696952	-6.43477e-05	0.00501709	0.98979
cg19696970	0.00535552	0.00512779	0.298544
cg19696972	-0.00395971	0.00359065	0.272486
cg19696975	0.020127	0.00857566	0.0206824
cg19696976	0.00163003	0.00172416	0.346487
cg19696983	-0.00365452	0.00276636	0.189175
cg19697042	-0.000503738	0.00726089	0.944813
cg19697085	-0.00101555	0.00133131	0.447173
cg19697107	0.00320817	0.00499961	0.52239
cg19697109	-0.00550654	0.00675091	0.416418
cg19697150	0.0187091	0.00986195	0.0603898
cg19697151	-0.00894652	0.00698763	0.203072
cg19697172	0.00820325	0.00429164	0.0585025
cg19697232	0.00593378	0.00472065	0.211375
cg19697239	0.0152466	0.00790503	0.0562968
cg19697345	-0.0189719	0.00871564	0.0315973
cg19697351	-0.000534474	0.00429933	0.901288
cg19697359	-0.00291837	0.00326351	0.373109
cg19697382	-0.00195704	0.00457003	0.669303
cg19697439	0.0136147	0.00820622	0.0999004
cg19697475	0.00236124	0.00214864	0.274148
cg19697512	0.010614	0.00528849	0.0471583
cg19697514	-0.0130595	0.00501133	0.0104061
cg19697530	0.00316983	0.00223181	0.158299
cg19697537	-0.0037335	0.0057357	0.516429
cg19697558	0.00143552	0.00481234	0.766027
cg19697575	0.0112413	0.067153	0.867359
cg19697642	0.00305052	0.00855435	0.722058
cg19697663	-0.00390598	0.0064369	0.545204
cg19697720	0.000464708	0.00355708	0.896292
cg19697725	0.0012269	0.00353247	0.729003
cg19697795	-0.00389958	0.00631465	0.538129
cg19697815	-0.00203673	0.00561678	0.717575
cg19697827	9.37453e-05	0.0052589	0.985809
cg19697842	-0.00161676	0.00331706	0.626923
cg19697851	-0.00324579	0.00464397	0.486048
cg19697865	-0.00417535	0.00506116	0.411137
cg19697911	-0.00118791	0.00519162	0.819432
cg19697936	-0.00711609	0.00677865	0.296079
cg19697981	-0.00196504	0.00226161	0.386777
cg19698084	0.00189083	0.00188177	0.317152
cg19698085	0.00751692	0.00504054	0.138696
cg19698099	-0.0062702	0.00466702	0.181821
cg19698137	-0.00227738	0.00404061	0.574138
cg19698168	-0.00322931	0.0140832	0.819052
cg19698200	0.000498363	0.00289325	0.863551
cg19698203	0.000172093	0.00526773	0.973996
cg19698242	0.00689069	0.00530296	0.196474
cg19698273	0.00799858	0.0064932	0.220589
cg19698294	0.000208814	0.00365237	0.95451
cg19698309	0.00314471	0.0051872	0.545579
cg19698340	-0.00956303	0.0065417	0.14658
cg19698348	0.000167769	0.00146583	0.909083
cg19698399	-0.000282397	0.00119446	0.813537
cg19698403	-0.00516141	0.00886054	0.56139
cg19698416	0.00821964	0.0064588	0.205786
cg19698432	-0.00372602	0.00365895	0.310716
cg19698472	-0.00137826	0.00441687	0.755587
cg19698572	0.000801897	0.00225175	0.72242
cg19698585	0.0109795	0.00614477	0.0766753
cg19698648	-0.000305158	0.00308541	0.921392
cg19698668	-0.000210873	0.00205753	0.918553
cg19698675	0.00300348	0.0035292	0.396565
cg19698692	-0.00259373	0.00258463	0.317773
cg19698742	-0.00739879	0.00502568	0.143772
cg19698789	-0.00217244	0.00460408	0.637951
cg19698870	0.000898536	0.00381045	0.814012
cg19698890	0.000365584	0.0078057	0.962728
cg19698923	0.000589033	0.00273796	0.830053
cg19698976	-0.0112471	0.00423876	0.00912696
cg19698987	-0.00506699	0.006766	0.455494
cg19698993	-0.00385311	0.0037065	0.300786
cg19698996	0.00423519	0.00342298	0.21857
cg19699056	-0.00637812	0.00887243	0.473718
cg19699088	0.000413318	0.00189776	0.827987
cg19699090	-0.00445028	0.00374642	0.237395
cg19699106	-0.00261059	0.005326	0.624979
cg19699127	0.00190147	0.00696036	0.785213
cg19699140	-0.00210418	0.00764764	0.783715
cg19699170	-0.00106941	0.00385561	0.782012
cg19699200	0.00518157	0.00533262	0.333307
cg19699208	-0.00949845	0.00439629	0.03286
cg19699211	-0.00062223	0.00152529	0.684095
cg19699250	7.74943e-05	0.00166523	0.962965
cg19699264	-0.00251867	0.0029694	0.398131
cg19699287	0.00164276	0.00444102	0.71215
cg19699289	0.00101646	0.00847671	0.904768
cg19699291	-0.000163413	0.00201879	0.935629
cg19699314	-0.00165499	0.00920539	0.857646
cg19699317	0.00982749	0.0113751	0.389462
cg19699332	0.0134233	0.0110539	0.227167
cg19699369	-0.00121585	0.00126822	0.339771
cg19699390	0.00149179	0.00119044	0.212761
cg19699484	0.00158779	0.00540673	0.769554
cg19699491	-0.00137627	0.00414404	0.740429
cg19699519	-0.00442218	0.00908519	0.627389
cg19699584	-0.00809827	0.0114573	0.481144
cg19699648	-0.00356809	0.00313887	0.258071
cg19699653	-0.0113317	0.0079894	0.158866
cg19699676	0.00338649	0.00618909	0.58535
cg19699682	0.00694034	0.00919183	0.451801
cg19699788	-0.0048743	0.00572254	0.396158
cg19699807	-0.00769256	0.00631594	0.225799
cg19699815	0.000282829	0.00440819	0.948957
cg19699832	0.00680389	0.00448972	0.132479
cg19699893	0.000457411	0.00344425	0.894587
cg19699911	0.00309564	0.00326206	0.344672
cg19699962	-0.00281029	0.00377349	0.457986
cg19699973	0.00406208	0.00589224	0.492001
cg19699994	-0.00653474	0.00955001	0.495221
cg19700006	-0.00158999	0.00370933	0.669004
cg19700054	-0.00278277	0.0056693	0.624493
cg19700087	0.00443606	0.00671525	0.510228
cg19700094	0.00776629	0.00681224	0.256698
cg19700150	0.00530483	0.005464	0.333705
cg19700160	-0.00230338	0.00493586	0.641649
cg19700208	0.00380934	0.00697884	0.586261
cg19700232	-0.00558724	0.00361435	0.124961
cg19700260	-0.00377228	0.00195452	0.0561324
cg19700306	0.00480974	0.00460799	0.298833
cg19700328	-0.00955595	0.0325379	0.769541
cg19700341	0.00208788	0.00248582	0.402744
cg19700376	0.00234225	0.00746435	0.754263
cg19700380	0.0104133	0.0117117	0.375835
cg19700440	-0.00619157	0.00409418	0.133277
cg19700457	0.00263932	0.00335429	0.433032
cg19700465	0.000133365	0.00521555	0.979645
cg19700484	0.00193987	0.00209061	0.355456
cg19700645	0.00265997	0.00386426	0.492655
cg19700658	-0.00221127	0.00339406	0.516052
cg19700682	-0.00105978	0.00520825	0.839128
cg19700739	-0.0033875	0.0075989	0.65661
cg19700787	0.00333895	0.00294742	0.259701
cg19700872	0.00606519	0.00473412	0.202781
cg19700955	0.00958757	0.00782988	0.223339
cg19700958	0.0025122	0.00512273	0.624808
cg19700991	-0.0136099	0.00727864	0.0641177
cg19701019	-0.00104136	0.00303119	0.73183
cg19701084	0.00967945	0.00441137	0.0302857
cg19701101	-0.00177057	0.00408052	0.665191
cg19701195	-0.000148646	0.00674448	0.982456
cg19701205	-0.00637364	0.00685588	0.354547
cg19701213	-0.00465053	0.00350504	0.187269
cg19701224	0.001931	0.00325688	0.554444
cg19701246	0.00453818	0.00383009	0.238575
cg19701257	-0.00269925	0.00613524	0.660815
cg19701264	0.00394036	0.00525987	0.455346
cg19701266	-0.000635537	0.00536258	0.905873
cg19701386	-0.0028631	0.00815179	0.72608
cg19701416	0.00242362	0.00139277	0.0845802
cg19701498	-0.00612871	0.00860874	0.477997
cg19701531	0.00110342	0.00399198	0.782743
cg19701538	-0.00631254	0.00641724	0.32739
cg19701540	-0.00227583	0.00265229	0.392689
cg19701560	-0.0366921	0.0144809	0.0126645
cg19701577	0.00161728	0.00434687	0.710555
cg19701649	0.00233256	0.00388506	0.549458
cg19701691	-0.00299024	0.00407691	0.464813
cg19701771	-0.000176828	0.00111103	0.873832
cg19701828	-0.00481517	0.00443799	0.280257
cg19701858	0.000625872	0.00447284	0.888969
cg19701879	-0.00389867	0.00673242	0.563692
cg19701969	-0.00841704	0.00760283	0.270626
cg19702047	0.00416152	0.00716613	0.562595
cg19702084	0.0120153	0.00501088	0.0181455
cg19702088	0.00111584	0.00682676	0.870458
cg19702176	-0.000523269	0.00815557	0.948956
cg19702182	0.00176569	0.00399546	0.659396
cg19702194	-0.00296769	0.00990223	0.764962
cg19702256	-0.00327678	0.00359422	0.363895
cg19702271	0.000599208	0.00173843	0.730979
cg19702274	-0.0103278	0.00763483	0.17887
cg19702314	-0.00371924	0.0120051	0.757284
cg19702343	0.00281776	0.00713968	0.693843
cg19702383	-0.00621314	0.00875469	0.479369
cg19702397	0.0126896	0.00821865	0.125409
cg19702404	0.01023	0.00892563	0.254182
cg19702569	-6.55644e-05	0.0012699	0.958916
cg19702575	0.0185041	0.00697442	0.00913356
cg19702675	-0.00169174	0.00628771	0.788382
cg19702703	-0.00553236	0.0060155	0.359714
cg19702712	-0.00732839	0.00976694	0.454632
cg19702761	-0.00149777	0.0107613	0.889557
cg19702762	0.000412599	0.00397123	0.917437
cg19702771	-0.00503462	0.00399712	0.210446
cg19702785	0.0022854	0.0034277	0.506306
cg19702802	-0.0230503	0.010581	0.0314679
cg19702880	-0.000554068	0.00555649	0.920748
cg19702937	-0.00634277	0.00647173	0.329162
cg19702945	-0.00776615	0.0123852	0.531901
cg19702979	0.00670981	0.0132429	0.613382
cg19703023	-0.0178771	0.00525854	0.0009357
cg19703181	0.00395906	0.00407747	0.333661
cg19703212	-0.000466495	0.00365014	0.898535
cg19703240	0.013397	0.0124235	0.283192
cg19703248	-0.00427728	0.00576052	0.459329
cg19703259	-0.000797881	0.00460201	0.862668
cg19703425	-0.00157405	0.00591434	0.790619
cg19703494	-0.00159537	0.00115838	0.171183
cg19703511	0.00159932	0.00374868	0.670463
cg19703576	0.00211195	0.00531561	0.691894
cg19703610	-0.000980162	0.00117559	0.40619
cg19703614	-0.00853103	0.00692303	0.22043
cg19703628	0.000827331	0.00091736	0.369066
cg19703826	-0.00348452	0.0010784	0.00161896
cg19703871	0.00371587	0.00397904	0.352384
cg19703946	-0.0196177	0.00991703	0.0503638
cg19703969	0.000308003	0.00222533	0.890167
cg19704009	-0.00462123	0.00374522	0.219823
cg19704043	-0.00594232	0.00673099	0.379219
cg19704070	-0.00317266	0.00134042	0.019653
cg19704073	0.00196946	0.00393247	0.617481
cg19704102	-0.000511847	0.00523774	0.922327
cg19704147	0.0120645	0.00517091	0.0214257
cg19704238	0.00396302	0.00406717	0.331962
cg19704288	-0.0133227	0.0115813	0.252444
cg19704348	0.00155115	0.00220335	0.482895
cg19704388	-0.011978	0.00859584	0.166239
cg19704410	0.00475327	0.00716186	0.508252
cg19704451	-0.000702396	0.00490109	0.8863
cg19704462	-0.000820536	0.00508415	0.872076
cg19704489	0.00210788	0.00473806	0.657262
cg19704520	-0.000233444	0.00111518	0.834569
cg19704554	0.00554009	0.00648229	0.39457
cg19704558	0.00289025	0.00395635	0.466589
cg19704683	-0.000615094	0.00495768	0.901483
cg19704709	-0.00421956	0.00660573	0.524275
cg19704755	0.00161882	0.00714806	0.821249
cg19704853	-6.2966e-07	0.00829055	0.99994
cg19704902	0.0113793	0.00838034	0.17724
cg19704926	0.000919369	0.00438846	0.834441
cg19705067	-0.00387775	0.008507	0.649394
cg19705131	-0.00665359	0.0056578	0.242088
cg19705159	-0.00235282	0.00423458	0.579579
cg19705165	-0.0031081	0.00645675	0.631191
cg19705197	0.00774563	0.00351517	0.0296072
cg19705210	-0.00251857	0.00679867	0.711747
cg19705215	0.000310721	0.00233066	0.89418
cg19705237	0.00563188	0.0094175	0.551032
cg19705285	-0.00413077	0.0033681	0.222606
cg19705286	-0.0010944	0.00356917	0.759697
cg19705300	0.00239685	0.00824681	0.771864
cg19705320	0.00345354	0.00487028	0.479733
cg19705346	0.00177031	0.00306759	0.56503
cg19705352	-0.0149932	0.0100171	0.137269
cg19705386	0.00454875	0.00624149	0.46765
cg19705450	-0.00501561	0.00346572	0.150632
cg19705457	0.000576448	0.00403624	0.886691
cg19705541	0.00381235	0.00376346	0.313248
cg19705564	-0.000979779	0.00512797	0.84882
cg19705601	0.00474064	0.0069647	0.497488
cg19705626	-0.00253011	0.00331609	0.44708
cg19705676	0.000633439	0.0011145	0.570926
cg19705736	0.00608797	0.00544359	0.2658
cg19705764	-0.00126194	0.00310647	0.68535
cg19705840	-0.00182312	0.00850994	0.830754
cg19705859	0.00230969	0.00718504	0.748462
cg19705889	-0.00358964	0.00724869	0.621421
cg19705910	0.00134607	0.00201208	0.504875
cg19705917	0.00357172	0.00296368	0.230681
cg19706035	0.00611633	0.00468185	0.194096
cg19706046	0.00805182	0.00673257	0.234242
cg19706121	-0.00884621	0.00756559	0.244778
cg19706169	0.00852434	0.00505207	0.09433
cg19706175	0.000506159	0.00507321	0.920704
cg19706185	0.0057216	0.00552818	0.302904
cg19706320	-0.00221745	0.00776088	0.77562
cg19706390	0.00287381	0.00801488	0.720599
cg19706446	-0.000494802	0.00175802	0.778881
cg19706449	0.000887895	0.00149877	0.554767
cg19706472	-0.00218739	0.00531822	0.681639
cg19706515	0.00115729	0.00857078	0.892832
cg19706516	0.00119289	0.00507228	0.814499
cg19706534	0.00137424	0.00375425	0.715019
cg19706602	0.00577797	0.00325943	0.0789982
cg19706682	-0.00162188	0.00114153	0.158157
cg19706697	0.0208062	0.0068402	0.00293
cg19706707	-0.0191885	0.0134305	0.155867
cg19706795	0.00208125	0.00696685	0.765695
cg19706804	-0.00232497	0.00591524	0.695031
cg19706809	-0.0108669	0.00472564	0.0233272
cg19706817	0.00209426	0.00226641	0.357451
cg19706868	0.0042852	0.00354906	0.229815
cg19706897	0.00403543	0.00449389	0.371121
cg19706900	-0.00273929	0.00498519	0.583767
cg19707004	0.00778458	0.0107677	0.471212
cg19707013	0.000886635	0.0014126	0.531503
cg19707031	0.00611254	0.00952862	0.522513
cg19707040	-0.000722919	0.00086601	0.405625
cg19707060	0.000727724	0.0010159	0.475277
cg19707069	-0.0046729	0.00405201	0.25127
cg19707102	0.00563826	0.00444887	0.20766
cg19707128	-0.000610687	0.00475247	0.897984
cg19707281	-0.00330758	0.00339116	0.331487
cg19707326	0.00348912	0.00292569	0.235555
cg19707358	0.000774215	0.0055646	0.889596
cg19707359	-0.00388387	0.0109136	0.722604
cg19707375	-0.00537251	0.00624513	0.391477
cg19707379	0.00152504	0.00156154	0.33086
cg19707390	-0.00722598	0.00681524	0.291303
cg19707399	0.00165559	0.00377759	0.662037
cg19707448	-0.00266432	0.00677669	0.694949
cg19707450	-0.000741895	0.0125339	0.952905
cg19707453	0.00302674	0.0030706	0.326396
cg19707454	0.0806257	0.0273199	0.00385639
cg19707503	0.00473135	0.00507144	0.352858
cg19707610	-0.000192643	0.00873328	0.982441
cg19707638	0.00162298	0.0052103	0.756003
cg19707653	0.0431611	0.0431103	0.318899
cg19707654	0.00131884	0.00152861	0.390107
cg19707677	0.00685366	0.00766861	0.373383
cg19707735	0.00122258	0.00262965	0.64289
cg19707793	-0.00398855	0.00328483	0.227213
cg19707853	-0.00459694	0.00735141	0.533037
cg19707937	-0.000568297	0.0035174	0.871938
cg19707944	0.00509687	0.00348986	0.146957
cg19708055	0.0015138	0.00625708	0.809274
cg19708065	-0.0145038	0.0107309	0.17923
cg19708124	0.0123266	0.00524342	0.0204786
cg19708133	0.00349277	0.00493816	0.480848
cg19708201	-0.0115454	0.0153074	0.452291
cg19708213	-0.00721017	0.0047526	0.132059
cg19708238	0.00111942	0.00160478	0.486902
cg19708306	-0.000751783	0.00249089	0.763354
cg19708337	0.00329697	0.00428064	0.442801
cg19708340	-0.000975972	0.00316922	0.75869
cg19708343	0.00152314	0.00170557	0.37375
cg19708418	-0.00249865	0.00322124	0.439573
cg19708432	-0.00927638	0.0103805	0.373433
cg19708446	0.00302518	0.0087366	0.729793
cg19708541	0.00260705	0.00898464	0.772225
cg19708554	-0.000420472	0.00135756	0.757344
cg19708605	-0.00535528	0.00619523	0.389205
cg19708618	-0.00456987	0.00476095	0.339191
cg19708659	-0.00200693	0.00523059	0.701935
cg19708697	0.00678493	0.00421657	0.110407
cg19708702	0.00651918	0.00585563	0.267956
cg19708747	0.00171566	0.00141141	0.226705
cg19708803	-0.00173991	0.00852087	0.838572
cg19708848	0.00222467	0.00819439	0.786517
cg19708900	0.00926887	0.00833862	0.268708
cg19708903	0.0069839	0.0105266	0.508404
cg19708984	-0.00685292	0.0124583	0.583368
cg19708986	0.00407595	0.00587501	0.489258
cg19708992	-0.00217904	0.00489614	0.65714
cg19709054	-0.00512036	0.00601051	0.396087
cg19709058	-1.92556e-05	0.00126719	0.987903
cg19709095	-0.00694151	0.00334462	0.0402372
cg19709146	0.00782592	0.00458757	0.0907988
cg19709354	0.00212839	0.00115475	0.0679507
cg19709355	-0.000763435	0.00586562	0.896678
cg19709414	0.0152782	0.0062386	0.0158763
cg19709475	-0.000991911	0.00405189	0.807058
cg19709585	-0.00238076	0.00180112	0.188921
cg19709608	-0.000401962	0.00189455	0.832362
cg19709637	0.0150309	0.00809371	0.0659224
cg19709670	0.0200344	0.00794458	0.0130825
cg19709675	0.00456386	0.00539441	0.399336
cg19709737	0.00266836	0.0159415	0.86737
cg19709743	-0.00441779	0.00666131	0.508565
cg19709754	-0.0100099	0.00605923	0.101333
cg19709786	-9.22674e-05	0.0115459	0.993638
cg19709822	-0.000274958	0.00140459	0.845156
cg19709862	-0.0203032	0.0104493	0.0545237
cg19709878	0.00116654	0.00131766	0.377886
cg19709886	-0.0117083	0.00616681	0.0601897
cg19709928	0.000997556	0.00772996	0.897549
cg19709977	-0.000628894	0.00368252	0.864706
cg19709987	0.00360554	0.00459632	0.434438
cg19710184	0.00193477	0.00685155	0.77817
cg19710196	-0.00158614	0.00417806	0.704935
cg19710209	0.00426661	0.00497603	0.393036
cg19710238	0.00192987	0.00303971	0.526798
cg19710271	-0.00626915	0.00589321	0.289712
cg19710323	-0.0145651	0.00915182	0.114316
cg19710330	0.000955996	0.0010087	0.345296
cg19710355	-0.0034152	0.00327697	0.299572
cg19710386	-0.00495656	0.00423267	0.244075
cg19710398	-4.73448e-05	0.00337715	0.98884
cg19710444	-0.000270574	0.00188904	0.886363
cg19710449	-0.00719116	0.00562804	0.203983
cg19710451	-0.00255562	0.00277742	0.359477
cg19710662	-0.00563244	0.00596921	0.347414
cg19710671	-0.0211652	0.0121621	0.084561
cg19710672	0.00132327	0.00473911	0.780588
cg19710691	-0.00178171	0.00935008	0.849218
cg19710814	-0.00726155	0.00670458	0.281102
cg19710916	-0.00330027	0.00860919	0.702193
cg19710950	-0.00734747	0.00525236	0.164609
cg19710970	-0.000429941	0.00095528	0.653531
cg19710971	-0.00555447	0.0047816	0.247854
cg19711013	-0.00151622	0.00275761	0.58353
cg19711045	-0.000882603	0.00150946	0.559916
cg19711060	0.00543926	0.0100913	0.590954
cg19711075	-0.000229402	0.00101169	0.821031
cg19711100	0.00269615	0.00400649	0.502368
cg19711258	0.000595905	0.00197696	0.763649
cg19711268	-0.000375868	0.0087568	0.965839
cg19711282	0.0028167	0.0035962	0.435138
cg19711283	0.00111962	0.00361627	0.757437
cg19711297	0.00303533	0.0068811	0.659983
cg19711314	-0.00204913	0.00727422	0.778696
cg19711530	-0.00452896	0.00455667	0.322406
cg19711553	-0.00155881	0.000831052	0.0632999
cg19711576	0.00602564	0.0040139	0.13612
cg19711578	-0.000894259	0.00788935	0.909956
cg19711579	-0.000169534	0.00209151	0.93554
cg19711587	-0.00103397	0.00292019	0.723947
cg19711602	0.00918433	0.0124315	0.461575
cg19711604	-0.00997496	0.0096559	0.303809
cg19711613	-0.00253463	0.00590286	0.668464
cg19711660	-0.00290918	0.0050143	0.56296
cg19711724	9.43223e-05	0.00148268	0.949389
cg19711782	-0.0084785	0.00714528	0.237901
cg19711783	-0.00160791	0.00298242	0.590869
cg19711800	0.00271966	0.00678522	0.689315
cg19711815	0.000825318	0.00451569	0.855312
cg19711816	-0.00526059	0.00482984	0.27841
cg19711879	0.000755876	0.00650148	0.907653
cg19711882	0.000727998	0.00105704	0.492426
cg19711949	-0.0138083	0.00823653	0.0964343
cg19712013	0.000962196	0.00339337	0.777278
cg19712078	-0.000114966	0.00476126	0.980779
cg19712082	-0.0163941	0.00688416	0.0189329
cg19712159	0.00495884	0.00311171	0.113842
cg19712173	0.00202841	0.00555881	0.715875
cg19712189	0.00228067	0.0084778	0.788412
cg19712198	-0.00112855	0.00169697	0.507392
cg19712207	-0.00537787	0.00369681	0.148541
cg19712220	-0.00424253	0.00335405	0.208534
cg19712262	-0.00501544	0.00376845	0.185924
cg19712277	0.0261046	0.034912	0.456193
cg19712291	-0.00731145	0.00533597	0.173359
cg19712308	0.00361754	0.00274491	0.190224
cg19712324	-0.00554076	0.00397154	0.165741
cg19712370	-0.00876204	0.00364622	0.017902
cg19712386	0.0176884	0.00987432	0.0759371
cg19712391	-0.0032267	0.00622991	0.605524
cg19712400	-0.00555601	0.0157475	0.724888
cg19712444	-0.00434406	0.00426252	0.310337
cg19712447	-0.00268146	0.00746246	0.720027
cg19712474	-0.000638373	0.00575311	0.911845
cg19712490	0.00529765	0.0052915	0.318906
cg19712499	0.00238417	0.0035942	0.508477
cg19712567	-0.00415243	0.00352939	0.241878
cg19712573	-0.000348678	0.00628923	0.955886
cg19712586	0.00077722	0.0020235	0.701634
cg19712600	-0.00265694	0.00534704	0.620235
cg19712603	0.00595249	0.0035061	0.0923312
cg19712614	0.000218936	0.00764029	0.97719
cg19712652	-0.00612939	0.00482791	0.206868
cg19712659	-0.00212407	0.00400556	0.596968
cg19712663	-0.00112622	0.00503001	0.823243
cg19712719	-0.00896114	0.00724368	0.218638
cg19712741	-0.00574714	0.00304142	0.0613938
cg19712745	-0.00293896	0.00660552	0.657232
cg19712746	-0.000567219	0.0026289	0.829565
cg19712821	-0.00903903	0.00904391	0.319726
cg19712963	-0.00326547	0.00343047	0.343197
cg19712965	-0.00290348	0.00255037	0.25736
cg19713033	0.00251515	0.00236101	0.289039
cg19713057	0.00316047	0.00360557	0.382606
cg19713083	-0.00214362	0.00101105	0.0361978
cg19713109	0.00261465	0.006082	0.668095
cg19713140	-0.00266484	0.00296539	0.370769
cg19713175	-0.000588486	0.00147799	0.691265
cg19713196	-0.00096122	0.00254973	0.706895
cg19713209	0.00181763	0.00104121	0.0836073
cg19713277	0.00110858	0.00417919	0.791295
cg19713303	0.00773262	0.00732015	0.293083
cg19713330	-0.00663448	0.00643592	0.304831
cg19713399	-0.00985428	0.00452395	0.0314841
cg19713418	-0.000728697	0.00118169	0.538713
cg19713429	0.00237793	0.00412228	0.5652
cg19713460	0.00172483	0.00445451	0.699336
cg19713565	0.00238387	0.00322886	0.461875
cg19713567	-0.00600932	0.00448372	0.182876
cg19713585	0.00142695	0.00318396	0.654897
cg19713609	0.000647025	0.00218063	0.767233
cg19713638	-0.00447367	0.00382638	0.24482
cg19713690	0.000758069	0.00554613	0.891526
cg19713787	-0.00188846	0.00390029	0.629201
cg19713833	-0.00490703	0.0032301	0.131541
cg19713851	-0.0184683	0.00881003	0.0383091
cg19713898	-0.00262735	0.00668812	0.695185
cg19713911	0.000521718	0.00143524	0.716912
cg19713947	0.00126646	0.00517078	0.806962
cg19713963	0.0211457	0.00867141	0.0163172
cg19713980	0.00126077	0.00410868	0.759524
cg19714024	0.00147905	0.00358202	0.680463
cg19714059	-0.00342945	0.00486471	0.482296
cg19714060	0.00503024	0.0179567	0.779893
cg19714062	-0.0137502	0.00594006	0.0224449
cg19714128	0.00496844	0.00419913	0.239233
cg19714132	0.000331498	0.00121838	0.786061
cg19714134	-0.000419074	0.00154936	0.787287
cg19714144	0.00266242	0.00370675	0.474091
cg19714174	0.0111443	0.00731631	0.130522
cg19714196	0.000852516	0.00357235	0.811819
cg19714241	-0.0012305	0.0013761	0.373134
cg19714260	0.00703891	0.00666379	0.293107
cg19714279	0.00498984	0.00360828	0.169451
cg19714308	0.00241475	0.00562713	0.668656
cg19714332	0.00522175	0.00812335	0.521663
cg19714347	0.00158242	0.00605143	0.79419
cg19714387	-0.000126786	0.0010766	0.906465
cg19714454	-0.00446621	0.00361559	0.219316
cg19714558	0.00057792	0.00236043	0.807031
cg19714595	0.001701	0.00447567	0.704624
cg19714723	0.00891501	0.00636581	0.164142
cg19714737	0.00216592	0.00845216	0.798223
cg19714749	-0.000220627	0.00109082	0.840082
cg19714762	-0.00316988	0.00185251	0.0898248
cg19714851	-0.00437607	0.00713333	0.540811
cg19714865	-0.00114667	0.00292623	0.695906
cg19714940	0.000191668	0.0019054	0.920054
cg19714950	-0.00770572	0.00397285	0.0549442
cg19714957	0.00196149	0.00110628	0.0789384
cg19714985	-0.00869102	0.00644186	0.180011
cg19714994	0.000755174	0.0106441	0.943566
cg19715044	0.00185704	0.00422583	0.661182
cg19715081	0.000100371	0.00117218	0.931915
cg19715094	0.00182612	0.00249189	0.465196
cg19715111	0.000246372	0.00341564	0.942627
cg19715141	-0.00299891	0.00999157	0.764624
cg19715164	0.00842515	0.00762113	0.271313
cg19715167	0.0043567	0.00356894	0.224754
cg19715173	-0.0138569	0.0100684	0.171482
cg19715314	-0.011699	0.00756413	0.124771
cg19715359	0.00994928	0.00649704	0.128501
cg19715410	0.0010974	0.00349421	0.754057
cg19715414	-0.00290591	0.00554666	0.601381
cg19715436	0.00149297	0.00706261	0.832966
cg19715532	-0.015755	0.00709507	0.028394
cg19715546	-0.00284073	0.00236547	0.232318
cg19715557	-0.00190898	0.00217504	0.381999
cg19715649	-0.00304873	0.0073375	0.678571
cg19715770	0.00189563	0.0038681	0.625044
cg19715771	-0.0030501	0.00783813	0.697914
cg19715813	-0.000338071	0.00767902	0.964963
cg19715850	-0.00176015	0.0100594	0.861415
cg19715873	0.000444894	0.00308918	0.885746
cg19715936	-0.00183396	0.00295537	0.536156
cg19716004	0.00489851	0.00302851	0.108591
cg19716013	-0.00095568	0.00106494	0.371431
cg19716018	-0.00207494	0.00349289	0.55368
cg19716038	0.00451057	0.00343146	0.191372
cg19716048	-0.000106992	0.00379197	0.977541
cg19716073	-0.000472626	0.0029135	0.871426
cg19716090	-0.000835955	0.00445527	0.851504
cg19716125	0.00198831	0.00388	0.609344
cg19716155	-0.00348271	0.00932329	0.709446
cg19716170	-0.00765947	0.00531864	0.152623
cg19716218	0.00559841	0.00540942	0.302928
cg19716228	-0.00768561	0.00447924	0.0889585
cg19716238	-0.000243791	0.00190115	0.898194
cg19716264	-0.00011993	0.00520143	0.981646
cg19716299	-0.000987487	0.00198491	0.619814
cg19716304	0.00437031	0.00397587	0.274034
cg19716414	-0.00438975	0.00612385	0.474972
cg19716433	0.0165459	0.00788156	0.0380355
cg19716462	0.00234288	0.00120672	0.0547063
cg19716484	-0.00157653	0.00147626	0.287852
cg19716526	-0.00241492	0.00477232	0.613833
cg19716532	0.00231756	0.00784685	0.768274
cg19716542	-0.00308179	0.00358301	0.391565
cg19716566	0.00199	0.00115026	0.0863782
cg19716603	0.00717214	0.00408352	0.0817599
cg19716643	-0.00153928	0.00214609	0.474713
cg19716687	-0.00895637	0.00721197	0.216877
cg19716692	0.00520441	0.00355899	0.146452
cg19716697	0.00412786	0.00420907	0.328852
cg19716713	-0.00446764	0.00382544	0.245336
cg19716727	0.00167197	0.00225234	0.459444
cg19716736	0.0039241	0.00526988	0.458056
cg19716805	0.00189113	0.00299047	0.528424
cg19716816	0.00246217	0.00220172	0.265833
cg19716887	0.00879444	0.003218	0.00729779
cg19716893	0.0210796	0.0142378	0.141538
cg19716902	0.00137007	0.00155172	0.379159
cg19716920	0.00415225	0.00499605	0.407682
cg19716930	0.000923082	0.00402499	0.819025
cg19716950	-0.000918001	0.00350491	0.793865
cg19716967	-0.000648244	0.00176391	0.713936
cg19716981	-0.0011144	0.00380309	0.770045
cg19717018	-0.000476917	0.00442085	0.914285
cg19717060	-0.0127365	0.00522211	0.0163002
cg19717061	0.00285722	0.00537809	0.596283
cg19717093	0.00672349	0.0088729	0.450188
cg19717146	0.00525568	0.00449005	0.244278
cg19717150	-0.00514949	0.00428027	0.231484
cg19717216	-0.00108479	0.00255156	0.671546
cg19717326	0.00104021	0.00162331	0.522963
cg19717347	0.00345683	0.0031761	0.27876
cg19717492	-0.00315062	0.00205473	0.128011
cg19717508	-0.00447163	0.00359643	0.216335
cg19717535	0.00130508	0.00435479	0.764971
cg19717556	-0.00555048	0.00405848	0.174167
cg19717572	0.000200527	0.00153949	0.896598
cg19717595	-0.00314543	0.00265815	0.23919
cg19717640	-0.0315635	0.020517	0.126768
cg19717703	-0.00618437	0.00993902	0.535054
cg19717762	-0.00377787	0.00440812	0.393262
cg19717768	0.00575983	0.00367307	0.119673
cg19717773	-0.00251238	0.00546805	0.646791
cg19717919	-0.00488759	0.00700037	0.486505
cg19717943	-0.00309687	0.00483741	0.523356
cg19718090	0.00998412	0.00868363	0.252691
cg19718294	-0.0010957	0.00817228	0.893584
cg19718359	-0.0202209	0.00928692	0.0315525
cg19718360	0.00474808	0.00481578	0.326286
cg19718393	-1.32286e-06	0.00373589	0.999718
cg19718450	0.00634903	0.00586815	0.2816
cg19718471	-0.0011611	0.00284202	0.683653
cg19718514	0.000995256	0.00456514	0.827816
cg19718662	0.00384286	0.00504761	0.448064
cg19718686	0.00292162	0.00609811	0.6328
cg19718759	-0.00999512	0.0137469	0.468692
cg19718771	-0.00217685	0.00323975	0.503019
cg19718817	0.00555696	0.0047023	0.239807
cg19718831	-0.00672379	0.0035877	0.0635196
cg19718882	0.000433972	0.00202585	0.830767
cg19718903	-0.000581344	0.0049706	0.907104
cg19719042	0.00851967	0.0125802	0.499659
cg19719049	0.0126749	0.0104572	0.228036
cg19719120	0.000701793	0.0011563	0.545126
cg19719150	-0.00838758	0.00319153	0.00979135
cg19719207	-0.00827357	0.00613674	0.180314
cg19719208	0.000627453	0.00220592	0.776598
cg19719258	-0.00666156	0.0100036	0.506832
cg19719311	0.000371194	0.00215158	0.863339
cg19719312	-0.00167786	0.00170735	0.32786
cg19719313	0.00027098	0.00386322	0.944205
cg19719320	0.00423899	0.007186	0.556448
cg19719329	-0.000146865	0.00145561	0.919814
cg19719355	0.000222933	0.00276283	0.935832
cg19719365	0.000146703	0.00699543	0.983306
cg19719391	0.00750373	0.00638029	0.242057
cg19719409	-0.00137378	0.00559092	0.806351
cg19719414	0.017092	0.0126526	0.179463
cg19719478	-0.00326361	0.00591721	0.582358
cg19719535	-0.00235244	0.00341889	0.492831
cg19719547	6.30408e-05	0.00213248	0.976469
cg19719554	-0.0020884	0.00380445	0.584142
cg19719653	0.000427609	0.00158914	0.788361
cg19719678	0.00143931	0.00434878	0.741287
cg19719703	0.00572359	0.00461535	0.217523
cg19719902	0.00293233	0.00203255	0.151899
cg19719915	0.00332781	0.00361893	0.359781
cg19719930	0.00436577	0.00255097	0.0897726
cg19719987	0.00030399	0.00374288	0.935413
cg19720058	-0.000296658	0.00206478	0.886015
cg19720077	-0.000713582	0.00135998	0.600829
cg19720079	0.000812389	0.00503841	0.872196
cg19720083	-0.000543859	0.00703253	0.938495
cg19720135	0.0026939	0.00471408	0.568834
cg19720179	0.00294485	0.00344764	0.394837
cg19720186	0.00653195	0.00582274	0.264347
cg19720260	0.0154329	0.00770902	0.0477102
cg19720265	-0.0009324	0.00106551	0.383404
cg19720302	-0.0037437	0.0112611	0.740174
cg19720347	-0.000716053	0.00164855	0.664867
cg19720377	-0.0109894	0.00620566	0.0793036
cg19720411	-0.00616057	0.00636971	0.335544
cg19720414	0.000508813	0.00272304	0.852112
cg19720441	0.0133669	0.00862172	0.123872
cg19720460	0.000885071	0.00692527	0.898534
cg19720481	-0.000117596	0.00138154	0.932318
cg19720565	-0.00335503	0.00494839	0.499167
cg19720598	-0.00298447	0.00412585	0.470967
cg19720628	-0.00327089	0.00600166	0.586839
cg19720702	-0.00150772	0.00288672	0.602497
cg19720712	-0.00282555	0.00478033	0.555659
cg19720714	-0.00150122	0.00452058	0.740445
cg19720738	0.00160004	0.00401573	0.691062
cg19720780	0.000117744	0.00172796	0.945795
cg19720805	-0.00247438	0.00316946	0.43663
cg19720914	-0.000205386	0.00147673	0.889635
cg19720917	0.000282139	0.00107293	0.793065
cg19720937	-0.00327048	0.00312489	0.297542
cg19720945	-0.00389921	0.00521546	0.456253
cg19720984	-0.0054623	0.00306313	0.0772556
cg19721012	-0.000819706	0.00367347	0.823831
cg19721055	0.0132279	0.0124709	0.291105
cg19721057	0.00266948	0.00890082	0.764798
cg19721060	-0.00215108	0.00601726	0.721402
cg19721065	-0.00485694	0.00599194	0.419327
cg19721068	0.00106792	0.00506417	0.833365
cg19721087	0.00237613	0.00460837	0.607143
cg19721094	0.00150038	0.00542442	0.782599
cg19721192	-0.00144457	0.0016102	0.37157
cg19721211	-0.00526598	0.00346282	0.131148
cg19721215	-0.00103654	0.000908888	0.256534
cg19721221	-0.000586091	0.00234744	0.803298
cg19721286	0.00619702	0.0123008	0.6154
cg19721326	0.00195373	0.00732695	0.790229
cg19721478	-0.00609796	0.00408952	0.138741
cg19721534	-0.00169002	0.00396197	0.670518
cg19721541	-0.000642249	0.00682538	0.9252
cg19721554	-0.0163998	0.0089046	0.0681615
cg19721609	-0.00175417	0.00131072	0.183503
cg19721611	0.0127233	0.017862	0.477752
cg19721652	0.00197793	0.00470674	0.67512
cg19721680	0.000691563	0.00139295	0.620534
cg19721717	-0.00235525	0.00367083	0.522436
cg19721730	0.00191323	0.00310847	0.53948
cg19721740	-0.00322177	0.00294802	0.2768
cg19721787	-0.00187251	0.00346299	0.589774
cg19721797	0.00197131	0.00316755	0.534979
cg19721801	-0.00176518	0.00128691	0.172917
cg19721802	0.000518975	0.00285525	0.856098
cg19721867	-0.000812523	0.00141568	0.567157
cg19721944	2.65613e-05	0.00335254	0.993693
cg19721993	-0.00323991	0.00797546	0.685345
cg19721994	-0.00330997	0.00398016	0.407395
cg19722015	-0.00511277	0.00587294	0.385855
cg19722021	0.000242943	0.00401133	0.951814
cg19722041	0.000169162	0.00123154	0.890994
cg19722082	0.0086103	0.00670716	0.20188
cg19722181	-0.000185385	0.00224979	0.934475
cg19722301	0.00485963	0.00520673	0.352653
cg19722326	0.0014874	0.00554489	0.789003
cg19722347	-0.0131122	0.0136643	0.339328
cg19722371	0.00212208	0.00214591	0.324846
cg19722382	0.0013152	0.00517681	0.799918
cg19722391	-0.0025065	0.00298108	0.402251
cg19722442	-0.00575878	0.00379249	0.131714
cg19722492	0.00111163	0.00302712	0.714146
cg19722551	-0.00660493	0.00453382	0.147965
cg19722602	0.00630509	0.00654349	0.337339
cg19722615	-0.00420911	0.00313909	0.182676
cg19722639	0.00123003	0.00196962	0.53357
cg19722656	0.00543533	0.0037946	0.154819
cg19722671	-0.0025747	0.00589861	0.66332
cg19722681	-0.00641735	0.00809765	0.429748
cg19722698	-0.0137123	0.00816056	0.0956834
cg19722706	-0.00447415	0.00458755	0.331522
cg19722720	-0.000273814	0.00101304	0.787434
cg19722748	0.000978152	0.00317434	0.758545
cg19722781	0.000518933	0.00688996	0.940097
cg19722814	0.00465174	0.00786064	0.555193
cg19722847	0.00127393	0.00118482	0.284593
cg19722888	-0.00351456	0.00511563	0.493488
cg19722928	-0.00274016	0.00619631	0.65918
cg19722949	0.00184549	0.00343746	0.592417
cg19723022	-0.00401915	0.00494383	0.417965
cg19723091	-0.00115589	0.0030362	0.704145
cg19723154	-0.00591789	0.00749766	0.431605
cg19723187	0.0145195	0.00733155	0.0501094
cg19723208	0.00670019	0.00910552	0.463367
cg19723218	-0.00449008	0.00400879	0.265084
cg19723275	0.00549486	0.00790307	0.488318
cg19723367	0.00447993	0.00458393	0.330521
cg19723384	0.00398144	0.00500694	0.428188
cg19723402	0.00131707	0.00513471	0.798032
cg19723412	0.00284277	0.00668069	0.671274
cg19723436	-0.0107902	0.00594296	0.0721022
cg19723459	0.00188057	0.00112906	0.0985855
cg19723473	0.0145168	0.0118273	0.222245
cg19723528	0.00395377	0.0536099	0.94134
cg19723563	-0.000748456	0.00122038	0.540924
cg19723569	0.00506519	0.0030593	0.100589
cg19723596	-0.00857026	0.00631723	0.177621
cg19723604	0.00199036	0.00361416	0.582929
cg19723652	-0.00240554	0.00809688	0.766945
cg19723657	-0.00501042	0.00763592	0.513064
cg19723678	-0.00379041	0.00491982	0.442664
cg19723705	-0.00397716	0.00543287	0.465664
cg19723715	0.00127428	0.00396677	0.748628
cg19723734	0.00627714	0.00638528	0.327695
cg19723805	0.00891676	0.00807888	0.272084
cg19723839	-0.00208445	0.00327678	0.525991
cg19723923	-0.000615205	0.00614746	0.920464
cg19723926	0.00182519	0.0069467	0.793232
cg19723952	-0.00811012	0.0070223	0.250586
cg19723997	-0.0179811	0.00961767	0.0641528
cg19723998	-0.00274789	0.0064376	0.670308
cg19724032	0.0202303	0.0137795	0.144866
cg19724043	0.00289121	0.00502955	0.56655
cg19724187	-0.00541177	0.00245085	0.0292731
cg19724214	0.00623623	0.00344329	0.0728012
cg19724256	0.0114896	0.00642238	0.0763194
cg19724260	-0.00233512	0.00546109	0.669769
cg19724321	-0.00326618	0.00823119	0.692266
cg19724326	-0.00411674	0.00276949	0.139966
cg19724344	-0.00151682	0.00202579	0.455574
cg19724461	-0.000618462	0.000844108	0.465284
cg19724485	-0.0143232	0.00614867	0.0216264
cg19724522	0.0134511	0.00694323	0.0552267
cg19724555	0.0021713	0.00125243	0.0857294
cg19724567	0.00657876	0.00918411	0.475285
cg19724632	-0.00151779	0.00227332	0.50573
cg19724667	0.00217599	0.00715868	0.761718
cg19724668	0.00210894	0.00097037	0.0318611
cg19724680	-0.000929497	0.00113638	0.415125
cg19724698	-0.000231297	0.00330146	0.944272
cg19724701	0.00869489	0.0114865	0.450658
cg19724866	0.0168769	0.0107064	0.11777
cg19724968	0.00703533	0.00363971	0.0557689
cg19725044	0.00087081	0.00131415	0.508923
cg19725098	-0.000934277	0.00336275	0.781654
cg19725111	0.0186489	0.0127063	0.144991
cg19725243	0.00779587	0.00805459	0.33519
cg19725306	-0.00577973	0.0039633	0.147553
cg19725321	0.00405595	0.00600172	0.500562
cg19725340	0.000661695	0.00113777	0.562024
cg19725343	0.0132759	0.00726608	0.070347
cg19725357	-0.0134152	0.00463579	0.00457498
cg19725377	-0.000997991	0.00349744	0.775904
cg19725418	-0.00312226	0.00471342	0.509064
cg19725474	-0.00272427	0.00325508	0.404414
cg19725484	-0.00456451	0.00895397	0.611212
cg19725489	0.000194706	0.00115857	0.866841
cg19725516	-0.00429807	0.0101391	0.672444
cg19725553	0.00603451	0.00926298	0.516081
cg19725625	0.00352649	0.00446187	0.430987
cg19725862	0.00184696	0.00523546	0.724917
cg19725903	-0.000191588	0.00813204	0.981246
cg19725935	-0.00718479	0.00511316	0.162742
cg19725972	-0.0129633	0.0106949	0.228024
cg19725989	-0.00486374	0.00298221	0.105717
cg19726074	-0.00641473	0.00541947	0.239059
cg19726128	-0.00642949	0.00564709	0.257321
cg19726162	-0.00358525	0.00415249	0.389764
cg19726192	0.00319023	0.00412959	0.441428
cg19726225	0.00158329	0.00692399	0.819545
cg19726253	0.00223656	0.00612446	0.715662
cg19726320	-0.00262389	0.00205663	0.204658
cg19726343	-0.00785587	0.00661792	0.237716
cg19726355	0.00416017	0.00378668	0.274284
cg19726363	-0.00325634	0.00607668	0.593108
cg19726385	-0.00329843	0.00356404	0.35671
cg19726408	0.00950159	0.00808031	0.242131
cg19726460	0.00709623	0.0124017	0.568335
cg19726472	-8.18848e-05	0.00353806	0.981577
cg19726543	-0.00674488	0.00515488	0.193401
cg19726546	0.0108315	0.00487154	0.0281946
cg19726630	-0.00452004	0.0185458	0.807891
cg19726658	0.002737	0.00865477	0.752408
cg19726665	-0.00453992	0.00621015	0.466276
cg19726666	0.0062046	0.00970701	0.524006
cg19726711	0.000290409	0.0123267	0.981246
cg19726712	0.00936381	0.00775969	0.230081
cg19726715	0.000721056	0.00167946	0.668501
cg19726803	-0.00530991	0.00873648	0.54456
cg19726840	5.01216e-05	0.00115396	0.965433
cg19726852	0.00174835	0.00777998	0.822603
cg19726857	-0.00169208	0.0038823	0.663788
cg19726894	0.0148094	0.00545499	0.00768139
cg19726916	-0.00345442	0.00340704	0.312813
cg19726935	-0.0021329	0.0041552	0.608747
cg19726959	-0.000188439	0.00130277	0.885252
cg19726964	-0.010989	0.00656652	0.097022
cg19727059	0.0019733	0.00220428	0.372593
cg19727124	0.00371968	0.00541862	0.493841
cg19727165	-0.0211199	0.0120692	0.0828739
cg19727166	0.000393627	0.00107069	0.713837
cg19727175	-0.000820921	0.00369919	0.824781
cg19727188	0.00103116	0.00354771	0.771852
cg19727360	0.000599934	0.00561514	0.915105
cg19727381	0.00121486	0.00134655	0.368888
cg19727383	0.00424323	0.00991749	0.669579
cg19727394	0.00299341	0.00598576	0.617994
cg19727396	0.0111034	0.0128625	0.38985
cg19727439	-0.000111889	0.00148137	0.939927
cg19727491	0.00210507	0.00149508	0.1619
cg19727492	0.0262864	0.0113423	0.0222904
cg19727499	-0.00403048	0.00321856	0.213083
cg19727616	0.00205568	0.00309063	0.507333
cg19727641	-0.000875158	0.00137831	0.526757
cg19727662	0.00179478	0.00511021	0.726087
cg19727745	0.00172796	0.00303921	0.570796
cg19727767	0.000452712	0.00138999	0.745262
cg19727801	0.00442113	0.00835947	0.597938
cg19727803	0.0032273	0.00479945	0.502694
cg19727812	0.00215391	0.00754562	0.775825
cg19727817	-0.00447906	0.00398321	0.263212
cg19727827	0.00370583	0.00679322	0.586481
cg19727859	0.00603312	0.00394745	0.129243
cg19727889	0.00624753	0.00506013	0.219542
cg19727897	-0.00115578	0.00346912	0.739634
cg19728036	-0.00083758	0.00429761	0.845829
cg19728051	-8.75883e-05	0.00348596	0.979999
cg19728055	-0.000417405	0.0011502	0.717366
cg19728269	-8.44631e-05	0.00311496	0.978416
cg19728345	0.000550053	0.00148391	0.711577
cg19728382	0.000455277	0.00329226	0.890262
cg19728456	6.69269e-05	0.00132835	0.959907
cg19728510	0.00226319	0.00391533	0.564403
cg19728520	-0.00228853	0.00622594	0.71388
cg19728577	0.00753262	0.00379593	0.0496578
cg19728601	0.00237918	0.00270718	0.381369
cg19728741	-0.00102769	0.00257041	0.690052
cg19728796	-0.00289757	0.00403651	0.474351
cg19728859	-0.000303777	0.00860127	0.971889
cg19728874	-0.000987605	0.00203878	0.62904
cg19728907	0.003777	0.00489275	0.441765
cg19728936	0.00536175	0.0079592	0.501919
cg19728949	0.010981	0.00630502	0.0843197
cg19728951	-0.0137684	0.00576075	0.0185158
cg19728978	-0.000238342	0.00540054	0.964877
cg19729081	-0.00347882	0.00333892	0.299703
cg19729188	-0.00359878	0.00625603	0.566276
cg19729237	-0.000719849	0.00291595	0.805464
cg19729279	0.000945122	0.00171037	0.58165
cg19729338	-0.00675043	0.00430411	0.119616
cg19729366	0.00345353	0.00337462	0.308331
cg19729369	0.00327282	0.00380217	0.3912
cg19729445	-0.0086839	0.00866845	0.318608
cg19729479	0.0015528	0.00323393	0.632051
cg19729503	0.0024022	0.00758168	0.751952
cg19729536	-0.000808565	0.00399286	0.839891
cg19729582	-0.00152541	0.00401202	0.70451
cg19729645	0.0127935	0.0131947	0.334337
cg19729649	0.0004035	0.0036407	0.911949
cg19729671	-0.000476646	0.00120149	0.692334
cg19729693	-0.00456596	0.00422519	0.282173
cg19729719	-0.00148132	0.00188041	0.432497
cg19729914	0.00643756	0.00743145	0.3882
cg19729930	-0.000464164	0.0122684	0.969887
cg19729949	0.0027094	0.0147589	0.854677
cg19730011	0.00100268	0.00427129	0.814831
cg19730022	-0.00175529	0.00307617	0.569406
cg19730037	-0.0124396	0.00993425	0.213107
cg19730083	-0.00605567	0.00456387	0.18725
cg19730092	0.00613269	0.00650747	0.348012
cg19730126	-0.000433773	0.00509132	0.932256
cg19730135	0.00306713	0.00382212	0.423982
cg19730147	-0.000104044	0.00138531	0.940265
cg19730248	0.00280634	0.00554013	0.613468
cg19730268	0.0124955	0.00888829	0.162541
cg19730314	-0.0145906	0.00684783	0.0353022
cg19730379	-0.00174222	0.00541839	0.748402
cg19730404	0.00917777	0.00608799	0.134493
cg19730422	-0.00953155	0.00663241	0.153473
cg19730523	-0.00192727	0.0104301	0.853735
cg19730560	0.00115955	0.00481787	0.810245
cg19730600	-0.00593205	0.0055155	0.284452
cg19730676	0.00684531	0.00596835	0.253853
cg19730687	0.000169583	0.000774936	0.827177
cg19730691	-0.00096196	0.00558651	0.863596
cg19730699	0.00783476	0.00747902	0.297095
cg19730706	-0.00514478	0.0118298	0.664472
cg19730730	0.010784	0.00582126	0.0665828
cg19730801	-0.000687103	0.00112679	0.543239
cg19730814	-0.00755979	0.00747394	0.313964
cg19730887	-4.10375e-05	0.00148029	0.977933
cg19730924	0.0123829	0.00630524	0.052018
cg19730972	0.00422759	0.00577603	0.465747
cg19731012	0.00825515	0.00450134	0.0693192
cg19731044	0.000425935	0.0021625	0.844212
cg19731055	0.000400839	0.00598266	0.946701
cg19731065	0.00446508	0.00809558	0.582358
cg19731122	0.00264676	0.00414982	0.524904
cg19731158	-0.00834258	0.00750407	0.268631
cg19731164	0.000728727	0.001114	0.514355
cg19731194	-0.0129368	0.00814493	0.115031
cg19731233	0.00551354	0.00683946	0.421873
cg19731250	-0.0221747	0.0132661	0.0974081
cg19731259	0.00104692	0.00100847	0.301444
cg19731268	-0.00069045	0.00495409	0.889408
cg19731276	0.000181739	0.00312522	0.953731
cg19731286	0.000351204	0.00381976	0.926907
cg19731302	-0.00136341	0.000835985	0.10572
cg19731340	0.000281934	0.00116957	0.809951
cg19731367	0.00124415	0.00248711	0.617888
cg19731377	-0.00125986	0.00435119	0.7727
cg19731401	-0.0148023	0.00540733	0.00720362
cg19731427	0.0146509	0.00961471	0.130377
cg19731476	-0.000929049	0.00185363	0.617211
cg19731597	0.00632533	0.00507781	0.215481
cg19731602	0.00168437	0.00139407	0.229498
cg19731612	0.000501716	0.00532146	0.925054
cg19731651	-0.00205555	0.0069881	0.769188
cg19731655	0.000812976	0.00534118	0.879296
cg19731777	0.00332195	0.00506727	0.513446
cg19731845	-0.00157184	0.00293855	0.593777
cg19731884	0.00657111	0.0118202	0.579374
cg19732052	-0.00293681	0.00408945	0.474165
cg19732057	-0.00192162	0.00437621	0.661432
cg19732070	0.00812105	0.00598127	0.177273
cg19732084	0.00500372	0.00201384	0.0144463
cg19732171	0.00373912	0.00282985	0.18909
cg19732273	-0.00143343	0.00461759	0.756813
cg19732319	-0.00223629	0.00318101	0.483507
cg19732340	0.0105346	0.0145498	0.470554
cg19732435	0.00223098	0.00389879	0.568317
cg19732469	0.00075737	0.00123337	0.540417
cg19732480	-0.00525022	0.00484063	0.280422
cg19732527	-0.00244712	0.00425601	0.566457
cg19732599	-0.00542212	0.00499666	0.280186
cg19732605	-0.00799861	0.0040658	0.0516224
cg19732625	0.00270023	0.00330969	0.416314
cg19732653	-0.0011531	0.00150804	0.446095
cg19732708	0.00352568	0.0051694	0.496629
cg19732731	-0.00299373	0.00127292	0.0204265
cg19732743	0.000103756	0.0049185	0.983207
cg19732831	-0.00248606	0.00474653	0.601478
cg19732886	0.00681032	0.00492554	0.169522
cg19732889	-0.00454111	0.00388402	0.244814
cg19732903	-0.000172721	0.00145946	0.906006
cg19732913	-0.00352347	0.00679257	0.604977
cg19733025	0.00552967	0.00990508	0.577777
cg19733042	-0.00326174	0.00621698	0.600863
cg19733073	0.00559402	0.00729165	0.444587
cg19733161	-0.00267481	0.00154272	0.0857005
cg19733167	-0.000140975	0.00264848	0.957645
cg19733180	-0.00216338	0.00644643	0.737805
cg19733221	-0.00133152	0.00388935	0.73273
cg19733231	-0.0036982	0.00878409	0.674553
cg19733251	0.0046648	0.00779551	0.550784
cg19733255	0.00531204	0.00873212	0.544199
cg19733309	-0.000235716	0.00487269	0.961504
cg19733346	0.0153652	0.00693081	0.0286467
cg19733463	-0.00425718	0.00812117	0.601169
cg19733504	-0.00759864	0.00630286	0.230518
cg19733514	-0.00476048	0.00649025	0.464797
cg19733534	-0.00657355	0.00435566	0.134065
cg19733633	-0.00261509	0.00281744	0.355311
cg19733736	0.00245609	0.00533482	0.64613
cg19733740	-0.000413863	0.00660012	0.950113
cg19733747	0.00521851	0.00300887	0.0856033
cg19733792	-0.00236322	0.00525925	0.654051
cg19733833	6.61212e-05	0.00148859	0.96465
cg19733839	0.00234458	0.00412489	0.570903
cg19733847	-0.000331112	0.0013692	0.809354
cg19733867	0.00578218	0.00898982	0.521414
cg19733894	-0.00256056	0.00277702	0.358482
cg19733916	0.000482622	0.00718119	0.946537
cg19733938	-0.000986437	0.00542508	0.856046
cg19734013	-0.00194406	0.00480855	0.686769
cg19734045	-0.00343436	0.00574063	0.550878
cg19734087	0.000324003	0.000948667	0.733341
cg19734135	0.0188194	0.00777156	0.0170589
cg19734148	-0.00111597	0.00122427	0.363967
cg19734164	-0.00489472	0.00432455	0.260118
cg19734188	0.00441647	0.00337325	0.193125
cg19734190	-0.00429907	0.00574698	0.455993
cg19734201	0.000745404	0.00136569	0.586284
cg19734216	0.00439488	0.0136853	0.748704
cg19734222	0.00397044	0.00809575	0.624786
cg19734228	-0.00276656	0.00305774	0.367527
cg19734255	0.00118007	0.00162428	0.469036
cg19734257	0.00341835	0.00667912	0.609802
cg19734301	0.000724583	0.00313961	0.817901
cg19734370	-0.00180713	0.00622522	0.77213
cg19734456	-0.000106255	0.00290411	0.970879
cg19734465	0.00819615	0.00443308	0.0671151
cg19734661	-0.00227706	0.00359598	0.527879
cg19734723	-0.000746654	0.00299967	0.803885
cg19734747	-0.00753848	0.0050471	0.138085
cg19734779	-0.00256289	0.00186852	0.172924
cg19734780	0.00952906	0.00954241	0.32014
cg19734792	-0.00716415	0.00691522	0.302435
cg19734801	0.00103168	0.00435682	0.813248
cg19734830	-0.00357573	0.00617874	0.563943
cg19734870	-0.00129767	0.00138504	0.350816
cg19734896	-0.00805526	0.00823289	0.329973
cg19734937	-0.00269261	0.0052402	0.608378
cg19735027	0.00962445	0.00510206	0.0618329
cg19735045	0.000326936	0.00381886	0.931929
cg19735074	-0.000479437	0.00282681	0.865628
cg19735086	-0.00556478	0.009968	0.577778
cg19735097	0.00386405	0.00394755	0.329765
cg19735151	-0.00186223	0.00345901	0.59139
cg19735235	0.00218138	0.00422725	0.606852
cg19735238	0.00326645	0.00473667	0.491867
cg19735250	-0.000906061	0.0031223	0.772208
cg19735335	-0.00207494	0.00232602	0.374276
cg19735340	-0.00413589	0.00902071	0.64749
cg19735408	-0.017187	0.00953275	0.0740859
cg19735421	0.00263264	0.0102154	0.797101
cg19735439	0.00233452	0.00212773	0.274911
cg19735457	0.00463347	0.0146252	0.751974
cg19735514	0.000776514	0.00443238	0.861246
cg19735526	0.00249641	0.00367225	0.498032
cg19735532	0.00721954	0.013517	0.594325
cg19735533	0.000466642	0.00658187	0.943605
cg19735538	0.0090792	0.0102894	0.379459
cg19735563	0.00315306	0.00390981	0.421694
cg19735627	0.00386775	0.00169015	0.0239898
cg19735637	0.000677758	0.00205354	0.741984
cg19735739	-0.00466943	0.00624914	0.456501
cg19735804	0.00249388	0.00529571	0.638611
cg19735903	-0.00312667	0.00273852	0.255998
cg19736009	-0.000940702	0.00474869	0.843328
cg19736040	0.00195546	0.00346139	0.573247
cg19736047	0.00481062	0.00469871	0.308128
cg19736090	-0.00182522	0.00587777	0.756735
cg19736098	0.0161751	0.00683086	0.0196014
cg19736101	-0.00228741	0.00650867	0.725919
cg19736110	-0.00103646	0.00767138	0.89277
cg19736117	-0.00440149	0.00531062	0.408975
cg19736168	0.00238728	0.00535912	0.656846
cg19736179	-0.00158218	0.00495477	0.750076
cg19736195	0.00788492	0.0049623	0.114888
cg19736214	0.00183517	0.00321552	0.569331
cg19736226	-0.00608057	0.00818181	0.458928
cg19736276	-0.000770565	0.00171134	0.653387
cg19736334	0.00140618	0.00298754	0.638784
cg19736369	0.000317203	0.0028841	0.91262
cg19736397	0.00435907	0.00378786	0.252265
cg19736429	-0.00571742	0.0119198	0.632407
cg19736470	-0.00313081	0.00542455	0.564992
cg19736503	0.000417326	0.00119297	0.72713
cg19736529	0.00302657	0.00305928	0.324645
cg19736604	0.00594415	0.00410211	0.150119
cg19736608	0.00272157	0.00226194	0.231436
cg19736654	-0.00123608	0.001277	0.335152
cg19736660	0.00406942	0.00728292	0.577439
cg19736671	-0.000171214	0.000940868	0.855931
cg19736720	0.000332762	0.00137385	0.809059
cg19736869	-0.00894734	0.0035322	0.0126905
cg19736900	-0.000335089	0.00620584	0.957035
cg19736968	-0.00116209	0.0184834	0.94998
cg19736994	0.000596964	0.00376649	0.874353
cg19737023	-0.00397467	0.00570167	0.487181
cg19737036	0.00101395	0.00293706	0.730571
cg19737037	0.00532173	0.00850711	0.532874
cg19737179	0.00160629	0.00525983	0.760637
cg19737225	-0.0038235	0.00562098	0.497769
cg19737269	0.000434815	0.00787905	0.956088
cg19737319	0.00059664	0.00295962	0.8406
cg19737327	-0.00374237	0.00788049	0.63579
cg19737334	-0.00687035	0.00598849	0.253719
cg19737371	0.00490959	0.0030788	0.11361
cg19737457	-0.00607856	0.00437993	0.167946
cg19737468	-0.00483681	0.00227378	0.0355969
cg19737508	0.00279622	0.0043934	0.525776
cg19737540	-0.00026723	0.00601958	0.96467
cg19737633	0.000731298	0.00314603	0.816612
cg19737664	0.00259046	0.0012911	0.0472231
cg19737735	-0.000120407	0.00155411	0.938383
cg19737746	-0.00255598	0.0029232	0.383784
cg19737767	-0.000895877	0.00159507	0.575475
cg19737787	-0.000838843	0.00429397	0.84547
cg19737827	-0.000646952	0.00686064	0.92504
cg19737908	-0.0055463	0.00698389	0.428784
cg19737970	0.00187215	0.00467375	0.689503
cg19737972	0.00243077	0.00182151	0.184755
cg19738007	-0.000123711	0.00128079	0.923225
cg19738121	0.00949143	0.00943885	0.31679
cg19738122	-0.00562458	0.00474491	0.238372
cg19738127	-0.00910027	0.0108458	0.403222
cg19738182	-0.000442483	0.00209129	0.832816
cg19738281	-0.00461651	0.00828674	0.578573
cg19738283	0.00449537	0.0023315	0.0563746
cg19738305	0.000976252	0.00249669	0.696527
cg19738333	0.000662122	0.00154337	0.668739
cg19738353	-9.02263e-05	0.000976564	0.926552
cg19738370	-0.00161185	0.00516775	0.755692
cg19738386	0.000227595	0.00138415	0.869689
cg19738398	0.00333319	0.00335108	0.322044
cg19738404	0.00855453	0.00553648	0.125138
cg19738411	-0.0133851	0.00744372	0.0748425
cg19738424	0.000918106	0.00675047	0.89206
cg19738490	0.00405302	0.00304813	0.186327
cg19738506	0.00310181	0.00782459	0.69255
cg19738576	0.001901	0.00151065	0.210862
cg19738653	-0.00251368	0.00168595	0.138783
cg19738657	0.00603493	0.00562962	0.286026
cg19738724	-0.00192359	0.00449605	0.669588
cg19738727	-0.00434897	0.00483604	0.370431
cg19738767	-0.0012733	0.00653641	0.845901
cg19738774	-0.00384805	0.016257	0.813321
cg19738802	-0.00427453	0.00440918	0.334404
cg19738820	-0.00794135	0.0101044	0.43357
cg19738882	0.00202615	0.00313261	0.51909
cg19738895	0.00205068	0.0077705	0.792338
cg19738904	0.000812757	0.000915487	0.376558
cg19738924	-0.00158078	0.00352842	0.655009
cg19738950	-0.00736497	0.0146931	0.617176
cg19738962	0.00558846	0.00447789	0.21463
cg19739002	0.00189337	0.00416098	0.64997
cg19739082	0.000915119	0.00122837	0.45784
cg19739098	0.00591557	0.00981971	0.548114
cg19739126	0.000193013	0.00572157	0.973149
cg19739139	-0.0442692	0.019629	0.0260578
cg19739266	0.000583348	0.00409677	0.887026
cg19739338	-0.00968232	0.00687853	0.162014
cg19739407	0.000609102	0.0032369	0.85108
cg19739468	0.0149297	0.00911457	0.104227
cg19739482	0.00209718	0.00361191	0.562656
cg19739512	-0.000286333	0.00109421	0.794048
cg19739542	0.00240026	0.00637141	0.707092
cg19739578	0.00758971	0.00606365	0.213297
cg19739596	0.00493297	0.00383009	0.200418
cg19739658	0.00194879	0.0041524	0.639756
cg19739704	-0.00274727	0.00705831	0.697849
cg19739721	-0.000901859	0.00099034	0.364433
cg19739768	0.00220277	0.00422202	0.602886
cg19739774	0.0127616	0.00717865	0.0781651
cg19739871	-0.00111404	0.00129167	0.390264
cg19739956	-0.00301096	0.00267631	0.262976
cg19740012	-0.00455236	0.00394275	0.250705
cg19740054	-0.00177602	0.00588188	0.763253
cg19740217	-0.00271857	0.00400438	0.498603
cg19740223	-0.00204437	0.00699477	0.77062
cg19740240	-0.00689575	0.00596519	0.250142
cg19740274	0.00789596	0.0128489	0.540116
cg19740287	-0.00302271	0.00438171	0.491717
cg19740341	-0.00154418	0.00561428	0.783789
cg19740353	0.00689998	0.00949542	0.468948
cg19740361	-0.00115368	0.00460788	0.802759
cg19740375	-0.0116591	0.00532582	0.0306604
cg19740458	0.00109624	0.000962622	0.257212
cg19740476	-0.00189658	0.00520421	0.716222
cg19740679	-0.0011425	0.00473905	0.809933
cg19740707	0.00481007	0.00304741	0.117291
cg19740731	5.57118e-05	0.00367862	0.987944
cg19740751	-0.000289476	0.00588189	0.960836
cg19740763	0.000795303	0.00124169	0.523155
cg19740859	0.0106843	0.00614651	0.0849101
cg19740933	0.00191467	0.00115639	0.100575
cg19740950	-0.00291479	0.00682986	0.670365
cg19740964	0.00169709	0.00335418	0.613877
cg19741026	-0.00175749	0.00469133	0.708649
cg19741032	-0.00297299	0.00447494	0.507823
cg19741073	-0.00525253	0.0044451	0.23985
cg19741107	-0.00417792	0.00588481	0.47921
cg19741112	0.0108905	0.00724516	0.135618
cg19741129	-0.00522667	0.00509032	0.306733
cg19741148	-0.000495138	0.00120845	0.682787
cg19741167	0.0163482	0.00573222	0.00517512
cg19741231	0.00132553	0.00463948	0.77563
cg19741287	0.00810469	0.00621324	0.194764
cg19741408	0.000701692	0.00501042	0.888875
cg19741456	0.00272432	0.00199746	0.175337
cg19741457	-0.00497321	0.00311795	0.113525
cg19741548	0.00218799	0.00516825	0.67285
cg19741594	0.00343727	0.0039248	0.383023
cg19741619	-0.00191242	0.0045462	0.674806
cg19741645	0.0168383	0.00796598	0.0367541
cg19741647	0.000987373	0.00300205	0.742846
cg19741660	-0.00199576	0.00488949	0.683925
cg19741675	-0.00450653	0.00382154	0.2408
cg19741688	0.00611941	0.00480196	0.205174
cg19741727	0.00174775	0.0066855	0.794245
cg19741767	-0.00121219	0.00352117	0.731298
cg19741777	0.00169122	0.00513857	0.742678
cg19741792	-0.000918053	0.00508302	0.856999
cg19741821	0.0044483	0.00233498	0.059335
cg19741838	0.00195697	0.00556472	0.725743
cg19741868	0.00289084	0.00472681	0.542052
cg19741945	-0.000853293	0.00175639	0.628043
cg19742036	0.00147223	0.00252329	0.560759
cg19742037	-0.0024323	0.00300426	0.419876
cg19742055	-0.000115621	0.00161411	0.943023
cg19742064	0.00295908	0.00752887	0.695044
cg19742089	0.00222475	0.00495291	0.65417
cg19742098	0.00215868	0.00322859	0.505117
cg19742105	-0.00197198	0.00828731	0.812353
cg19742111	0.0115176	0.0122612	0.349571
cg19742138	-0.00084922	0.00437194	0.846337
cg19742172	0.00362524	0.00768181	0.637898
cg19742173	-5.38334e-05	0.00466792	0.990819
cg19742341	0.00310486	0.00915666	0.735183
cg19742414	0.00315844	0.00256103	0.220058
cg19742462	-0.00625679	0.00810014	0.441487
cg19742470	0.00721129	0.00570759	0.209048
cg19742538	0.0028638	0.00197533	0.149914
cg19742623	-0.0133339	0.00946766	0.161793
cg19742649	0.0146866	0.00649998	0.0257884
cg19742661	-0.00619005	0.00398693	0.123343
cg19742686	0.00353213	0.00302641	0.245647
cg19742687	-0.0208425	0.0121494	0.0890151
cg19742694	-0.00173767	0.00826824	0.833923
cg19742717	-0.00889214	0.00425906	0.0390817
cg19742736	0.00278083	0.00585805	0.635924
cg19742789	0.00132579	0.00135252	0.329085
cg19742870	0.00159102	0.00836021	0.849412
cg19742888	-0.00121753	0.00770116	0.874665
cg19742916	-0.014834	0.00551587	0.00825395
cg19742929	0.00326279	0.0046463	0.483989
cg19742935	-0.00296226	0.0066306	0.655913
cg19742965	0.00281266	0.00651974	0.667002
cg19743044	-0.000936102	0.00154652	0.546206
cg19743073	-0.00193907	0.00292815	0.509193
cg19743103	-0.00240524	0.00742062	0.746445
cg19743153	-0.00153188	0.00603781	0.800182
cg19743168	-0.000164624	0.0110022	0.988088
cg19743197	0.00302062	0.00333664	0.367257
cg19743215	-0.0014223	0.00506117	0.779213
cg19743254	0.00273528	0.00476424	0.567033
cg19743308	-0.00283562	0.00295828	0.339856
cg19743317	-0.00232646	0.00151103	0.126466
cg19743346	-0.00241365	0.00702415	0.731775
cg19743406	0.00349659	0.00262254	0.185145
cg19743522	0.00680342	0.00605813	0.263829
cg19743545	-0.0162197	0.00557654	0.00437944
cg19743613	-0.00499341	0.00441132	0.260071
cg19743666	0.000912844	0.00582814	0.875821
cg19743676	-0.00552864	0.0132862	0.678119
cg19743686	0.00308664	0.00393213	0.434123
cg19743690	-0.00450041	0.00660094	0.496784
cg19743721	0.00466657	0.00589835	0.43052
cg19743728	-0.00257153	0.00402538	0.524238
cg19743759	0.00220921	0.00156846	0.161747
cg19743778	0.00705773	0.00923846	0.446503
cg19743781	-0.00320229	0.00632449	0.613619
cg19743789	0.00458364	0.00507428	0.368301
cg19743791	-0.00268151	0.00750783	0.721643
cg19743820	0.00395894	0.00755903	0.601496
cg19743869	-0.000187541	0.00156186	0.904639
cg19743881	0.0026064	0.00310478	0.402987
cg19743891	-0.000838508	0.00926996	0.928088
cg19743930	0.00497644	0.00476294	0.298354
cg19743974	-0.000756301	0.004107	0.854229
cg19744025	0.000395863	0.00606331	0.948061
cg19744045	0.00959065	0.00838736	0.255284
cg19744051	-0.000773186	0.00805916	0.923741
cg19744104	-0.00211385	0.00623777	0.735336
cg19744131	0.0012961	0.00113792	0.257132
cg19744158	-0.00111603	0.0028311	0.694181
cg19744173	0.0207168	0.00885567	0.0210878
cg19744211	0.00340977	0.00450534	0.450742
cg19744229	-0.00936607	0.0066846	0.163937
cg19744242	-0.00269771	0.00297864	0.367046
cg19744326	0.00141029	0.00660603	0.831336
cg19744398	-0.00254311	0.00297768	0.394896
cg19744419	0.00305126	0.00399428	0.446529
cg19744477	-0.000647073	0.00678231	0.924163
cg19744478	-0.000687895	0.00547082	0.900164
cg19744498	-0.00614292	0.00607079	0.313776
cg19744528	0.00158711	0.0072026	0.825998
cg19744529	-2.03729e-05	0.00120972	0.986593
cg19744540	0.000735793	0.0033694	0.827534
cg19744599	0.00565932	0.00589862	0.339408
cg19744614	-3.06898e-05	0.00203992	0.988023
cg19744641	-0.00141428	0.0043359	0.744897
cg19744691	0.00146076	0.00254846	0.567663
cg19744723	-0.000451589	0.00159987	0.778261
cg19744804	-0.000991567	0.00557425	0.859136
cg19744819	0.0056186	0.0088585	0.527204
cg19744906	0.00183387	0.00165116	0.269095
cg19744908	0.00100349	0.00134922	0.45858
cg19744936	-0.011546	0.0074169	0.12236
cg19744943	0.00465935	0.00626493	0.458604
cg19744947	-0.000244277	0.00236417	0.91789
cg19744952	-0.00112116	0.00158572	0.481013
cg19745124	-0.00615917	0.00578212	0.289072
cg19745185	0.0036515	0.00531729	0.493677
cg19745206	0.000184312	0.00174495	0.916068
cg19745314	0.00211417	0.00550837	0.701846
cg19745317	6.25594e-06	0.00481906	0.998967
cg19745373	-0.000225682	0.00269936	0.933519
cg19745415	-0.00221015	0.00653837	0.735976
cg19745515	0.000407609	0.00314629	0.897153
cg19745541	0.00241688	0.0102921	0.814771
cg19745553	-0.000265583	0.00158751	0.867439
cg19745607	-0.00175037	0.0119369	0.883683
cg19745637	-0.000567913	0.00132872	0.669898
cg19745714	-0.00424134	0.00353119	0.232244
cg19745766	-0.00155961	0.00192601	0.419793
cg19745810	0.00185775	0.00465243	0.690428
cg19745814	-0.00320051	0.00796303	0.688508
cg19745816	0.000236144	0.00622708	0.969817
cg19745819	0.00600901	0.00489601	0.222273
cg19745876	-0.000746861	0.00443977	0.866713
cg19745903	-0.00248021	0.00676436	0.714565
cg19745930	-0.0189433	0.00900255	0.0375967
cg19745934	-0.0170014	0.0084078	0.0455493
cg19746005	-0.00642663	0.00391738	0.103698
cg19746015	-0.00119452	0.00134759	0.377297
cg19746031	0.00715736	0.00835	0.393182
cg19746046	0.00599517	0.00273474	0.0304319
cg19746089	0.0110792	0.00643089	0.0876828
cg19746186	-0.00977339	0.00609461	0.111616
cg19746194	-0.00115068	0.000956474	0.231496
cg19746307	0.00215639	0.00507789	0.671898
cg19746329	-0.00177828	0.00148534	0.233747
cg19746337	-0.00578081	0.00725019	0.426946
cg19746343	-0.0123807	0.00638902	0.0551637
cg19746354	0.000366696	0.0029092	0.899921
cg19746375	0.00363449	0.00926748	0.695673
cg19746397	-0.000518668	0.00356232	0.8845
cg19746447	0.00205493	0.00434473	0.637154
cg19746502	-0.00142063	0.00396313	0.720673
cg19746536	-0.0458832	0.020916	0.0303235
cg19746541	-0.00129984	0.00501256	0.795867
cg19746565	-0.00113562	0.00324883	0.727334
cg19746591	-0.0128099	0.00866768	0.142244
cg19746667	-0.00259689	0.00701721	0.712026
cg19746681	0.00102578	0.00672517	0.879045
cg19746694	-0.0020779	0.00921752	0.822056
cg19746719	-0.000893642	0.00328147	0.78587
cg19746753	-0.00264844	0.00621849	0.671
cg19746754	-0.000863055	0.00329348	0.793764
cg19746775	-0.00731741	0.00444234	0.10232
cg19746780	0.00424532	0.00292773	0.149843
cg19746782	0.00410977	0.00803861	0.61018
cg19746802	0.00469516	0.0199356	0.814238
cg19746861	-0.00308068	0.00132575	0.0219439
cg19746874	-0.000154321	0.00286972	0.95721
cg19746887	-0.000736116	0.00279629	0.792844
cg19746893	-0.00046303	0.00117674	0.69471
cg19746896	0.000379985	0.00437558	0.930952
cg19746897	-0.00706327	0.00525355	0.181511
cg19746906	0.000859435	0.00148088	0.562842
cg19746940	0.00416393	0.00289239	0.152765
cg19746982	-0.00667195	0.00428533	0.122309
cg19747002	0.00907539	0.00636619	0.156776
cg19747091	-0.00430792	0.00542415	0.428752
cg19747142	0.00350683	0.00356773	0.327761
cg19747190	0.00118382	0.00500259	0.813367
cg19747195	-0.00178578	0.00483344	0.71248
cg19747232	0.00161716	0.0038635	0.676329
cg19747271	0.000904885	0.005361	0.866266
cg19747317	-0.00996107	0.0115582	0.390629
cg19747357	0.000291786	0.00150539	0.846662
cg19747465	-0.00411764	0.00474131	0.387
cg19747481	0.00288461	0.0027509	0.296617
cg19747604	-0.00591725	0.00704411	0.402682
cg19747632	-0.00280479	0.00114677	0.0160092
cg19747640	-0.00119593	0.000893455	0.183431
cg19747659	-0.00107288	0.00366086	0.770012
cg19747674	-0.000334267	0.00746742	0.964376
cg19747686	-0.0109964	0.00769137	0.155583
cg19747744	-0.000585108	0.00604883	0.923113
cg19747745	0.00251859	0.00398277	0.528433
cg19747876	-0.00148842	0.000962884	0.124975
cg19747911	0.0143466	0.010796	0.186588
cg19747945	-0.00785896	0.00497883	0.117277
cg19747948	0.0067433	0.00755018	0.373702
cg19747953	0.00118274	0.00579941	0.838769
cg19747960	0.00139074	0.00119001	0.245014
cg19747961	-0.00261437	0.0042959	0.54404
cg19747968	0.00550454	0.0056116	0.328746
cg19747992	-0.0130782	0.00564158	0.0222556
cg19748027	-0.00211949	0.00623695	0.734623
cg19748086	0.00260131	0.00443063	0.558305
cg19748093	0.00167049	0.00107547	0.123181
cg19748155	0.00576918	0.00847548	0.497472
cg19748181	-0.0143411	0.0114853	0.214398
cg19748311	0.00340925	0.00472711	0.472282
cg19748341	0.00128284	0.00511687	0.802499
cg19748424	0.00714912	0.00490707	0.147941
cg19748436	-0.00847419	0.00456298	0.0659153
cg19748438	-0.0140278	0.00468032	0.00335644
cg19748455	0.00557093	0.00555682	0.318244
cg19748485	-0.00467453	0.00561449	0.406852
cg19748487	-0.00734776	0.0136079	0.590296
cg19748509	-0.0304922	0.00915639	0.00117586
cg19748516	-0.0034686	0.00384805	0.369314
cg19748546	0.00286644	0.00562742	0.611495
cg19748582	2.9482e-05	0.00430941	0.994554
cg19748605	-0.00118829	0.00209588	0.571872
cg19748684	-0.0044387	0.00498141	0.374811
cg19748686	0.00207141	0.00280253	0.461379
cg19748692	-0.00113427	0.00240919	0.638691
cg19748840	0.0163937	0.00824927	0.049331
cg19748878	0.00232636	0.00678924	0.732501
cg19748937	0.000678195	0.00113283	0.550598
cg19749001	-0.001031	0.00340302	0.762478
cg19749036	0.024728	0.00666139	0.000321863
cg19749167	-0.000489008	0.00406277	0.904411
cg19749188	-0.000432587	0.00450718	0.92371
cg19749200	0.00602422	0.00422128	0.156331
cg19749224	-0.00332609	0.0043207	0.443037
cg19749289	0.00116997	0.00436583	0.789204
cg19749315	0.00396335	0.00480066	0.410795
cg19749361	-0.00117198	0.00478489	0.806956
cg19749383	0.00195204	0.00339221	0.566142
cg19749445	0.00133759	0.00616182	0.828543
cg19749527	-0.00404501	0.00478338	0.399558
cg19749532	0.00233162	0.00460562	0.613672
cg19749560	0.000566353	0.00185968	0.761279
cg19749617	0.00274128	0.00439255	0.533847
cg19749660	0.00479866	0.00435886	0.273302
cg19749687	-0.0012412	0.00353335	0.726036
cg19749823	0.000362692	0.0110876	0.973963
cg19749898	-0.000818164	0.00735554	0.911632
cg19749916	-9.95456e-05	0.00429108	0.981533
cg19749962	-8.88366e-05	0.00601228	0.988237
cg19749975	-0.00412349	0.0040543	0.311315
cg19749984	-0.00223131	0.00405582	0.583312
cg19750024	-0.00245647	0.0050053	0.624547
cg19750027	0.00196475	0.00149534	0.19156
cg19750028	0.0111618	0.00534447	0.0390209
cg19750031	-0.00196763	0.00726054	0.786888
cg19750116	-0.00536049	0.0107596	0.619316
cg19750120	0.00455468	0.00400328	0.257659
cg19750174	0.00381391	0.00512739	0.458537
cg19750223	-0.0140406	0.0102777	0.174638
cg19750245	0.000822416	0.00724519	0.909828
cg19750282	-0.00395663	0.00377636	0.297015
cg19750513	-0.00213438	0.0036781	0.562883
cg19750606	0.00430952	0.0029441	0.146055
cg19750643	0.00547336	0.00414123	0.18897
cg19750657	0.00377835	0.00289517	0.194549
cg19750700	-0.000253062	0.00168214	0.880688
cg19750751	0.00077136	0.00180558	0.670047
cg19750824	-0.013994	0.0335573	0.677463
cg19750864	0.00350877	0.00316951	0.270649
cg19750882	-0.0022696	0.00123454	0.0686496
cg19750908	-0.00200708	0.00267064	0.453906
cg19750917	-0.0119539	0.00710541	0.0952832
cg19750979	-0.000624571	0.00401628	0.876699
cg19750992	-0.00139726	0.0048866	0.775454
cg19751008	0.00152194	0.00316297	0.631331
cg19751023	-0.000369951	0.00379455	0.922507
cg19751098	-0.00314088	0.0022032	0.156766
cg19751124	-0.00953415	0.00577367	0.101475
cg19751168	0.00317015	0.00379026	0.404714
cg19751179	-0.00211213	0.00162746	0.19702
cg19751245	-0.00242925	0.0037938	0.523271
cg19751276	-0.000711145	0.00237801	0.765456
cg19751300	0.0024582	0.000938316	0.0100176
cg19751328	-0.00370837	0.00411099	0.368959
cg19751417	-0.000618348	0.00440317	0.888571
cg19751545	0.00295248	0.00498397	0.554781
cg19751562	-0.00194311	0.00441459	0.660672
cg19751595	-0.000882579	0.00130409	0.499943
cg19751693	-0.00614617	0.00343712	0.0764514
cg19751754	0.000953915	0.00897374	0.915534
cg19751789	-0.00642219	0.00538833	0.235832
cg19751802	-0.00535101	0.00470192	0.257528
cg19751824	0.00187396	0.00676426	0.782261
cg19751869	0.00323881	0.00518989	0.533857
cg19751877	-0.00578442	0.00432847	0.184139
cg19751897	-0.000534439	0.00112764	0.636463
cg19751930	0.00348952	0.00515116	0.499533
cg19751937	0.00659212	0.00390924	0.0945233
cg19751951	-0.000684292	0.00112678	0.544883
cg19751994	0.00263321	0.0066354	0.692238
cg19751997	0.00341936	0.00303941	0.262991
cg19752018	-0.0281484	0.0200923	0.163993
cg19752047	-0.000170324	0.00765963	0.982299
cg19752049	0.00180726	0.00156776	0.251459
cg19752083	-0.000204505	0.00565308	0.971207
cg19752117	0.00212183	0.00226857	0.351639
cg19752143	-0.00560604	0.00629211	0.374859
cg19752233	0.00457662	0.00624557	0.465225
cg19752270	-0.00126789	0.00504799	0.802145
cg19752322	0.000677841	0.00714977	0.924638
cg19752397	0.00106425	0.00424805	0.802639
cg19752449	3.99796e-05	0.00136183	0.976632
cg19752540	0.00459467	0.00512993	0.372356
cg19752551	0.00187073	0.00979582	0.848893
cg19752565	0.0193445	0.00942063	0.0423615
cg19752602	-0.00447233	0.00929408	0.631312
cg19752613	-0.00504361	0.00312243	0.109063
cg19752627	-0.000303144	0.00184534	0.86981
cg19752649	0.00114888	0.00359813	0.750095
cg19752722	-0.00114302	0.00114583	0.320651
cg19752759	-0.00349967	0.00314896	0.268787
cg19752768	0.00175496	0.0032029	0.584832
cg19752853	-0.00253269	0.00407471	0.535492
cg19752855	0.00333754	0.00412449	0.420115
cg19752861	-0.00376331	0.00225058	0.0972855
cg19752891	-0.0014596	0.001329	0.274445
cg19753067	-0.00128461	0.00803035	0.873193
cg19753138	-0.00135256	0.00200773	0.501906
cg19753140	-0.0001204	0.00281055	0.965907
cg19753174	-0.0131372	0.0099829	0.190872
cg19753209	-0.00138408	0.00734217	0.850817
cg19753230	-0.00202785	0.00158791	0.204224
cg19753255	-0.00138606	0.00139236	0.32165
cg19753337	2.15938e-05	0.00339039	0.99493
cg19753435	-0.00456566	0.00701473	0.516465
cg19753473	0.00327895	0.00610407	0.592213
cg19753476	0.0142649	0.00688498	0.0405725
cg19753526	0.000214125	0.00194349	0.912467
cg19753609	-0.000465555	0.00511255	0.927607
cg19753632	0.00383349	0.00518113	0.460912
cg19753641	-0.000672521	0.0025512	0.792565
cg19753650	0.00292546	0.00464005	0.529664
cg19753675	0.00041308	0.00332968	0.90149
cg19753783	-0.00290447	0.00330188	0.380937
cg19753798	-0.00372593	0.0048718	0.446002
cg19753864	0.00761418	0.00403495	0.0617418
cg19753867	-0.00217981	0.00172497	0.208969
cg19753877	0.000763292	0.00510222	0.881349
cg19753891	-0.00148615	0.00705909	0.833636
cg19753896	-0.00298408	0.00285983	0.298989
cg19753914	0.00145476	0.00791593	0.854521
cg19753937	0.0102309	0.0099509	0.3061
cg19754013	0.000477739	0.00222629	0.830477
cg19754094	-0.00135183	0.00184676	0.465695
cg19754180	-0.0358319	0.0213659	0.09632
cg19754187	-0.0018488	0.00264923	0.486709
cg19754190	0.000354542	0.00152768	0.816901
cg19754208	0.00319414	0.00779642	0.682813
cg19754246	-0.000163041	0.0069492	0.981324
cg19754282	0.00284747	0.0052569	0.589126
cg19754283	-0.00648963	0.00825569	0.433481
cg19754308	0.000492415	0.00141963	0.729346
cg19754387	-0.000134887	0.00126344	0.915169
cg19754408	-0.000381027	0.00367896	0.917697
cg19754462	-0.00060425	0.00827407	0.941913
cg19754515	-0.00431787	0.00600767	0.473806
cg19754520	-0.00737925	0.0089898	0.413477
cg19754530	0.00038863	0.00425164	0.927332
cg19754536	0.0149891	0.00919232	0.105781
cg19754560	-0.0014814	0.00375881	0.694247
cg19754614	0.00244168	0.00344552	0.480012
cg19754622	-0.00206565	0.00141194	0.14627
cg19754658	0.00746951	0.00644738	0.249111
cg19754707	-0.000253883	0.00300145	0.932741
cg19754709	-0.00143368	0.00669513	0.830829
cg19754716	-0.00317893	0.00226018	0.162347
cg19754746	0.00818048	0.00482334	0.0926604
cg19754833	0.000230625	0.00618453	0.97032
cg19754861	-0.000774988	0.001233	0.530931
cg19754868	-0.00384796	0.00396952	0.334447
cg19754901	-0.00312424	0.00520747	0.549749
cg19755003	0.000106697	0.00744605	0.988593
cg19755007	-0.00546981	0.00987184	0.580627
cg19755016	-0.000102727	0.00315586	0.97409
cg19755038	-0.00405531	0.00434214	0.352342
cg19755069	0.000330632	0.00742892	0.96458
cg19755092	0.000205397	0.00316598	0.948388
cg19755108	0.00324216	0.00855803	0.70552
cg19755171	-0.00166822	0.00197452	0.399981
cg19755241	-0.00612774	0.00515014	0.236633
cg19755272	-0.00824029	0.00939045	0.382084
cg19755314	0.000548982	0.00341388	0.872534
cg19755318	0.000241071	0.00319052	0.939905
cg19755323	-0.00100503	0.00153368	0.513615
cg19755382	-0.00106513	0.00303003	0.725856
cg19755435	0.00372553	0.00364782	0.309312
cg19755450	-0.00967722	0.00392404	0.0151737
cg19755459	-0.00316634	0.0041554	0.447672
cg19755544	0.00579591	0.00342067	0.0929723
cg19755567	0.00197156	0.00560889	0.725869
cg19755576	0.00342381	0.00721212	0.635904
cg19755583	-0.0183244	0.00897133	0.0434457
cg19755714	0.0144871	0.00675897	0.0342453
cg19755767	0.00661535	0.00318202	0.0399028
cg19755776	-0.000559684	0.00735836	0.939506
cg19755813	-0.00236706	0.0109194	0.828777
cg19755815	-0.00167607	0.0040314	0.678386
cg19755857	0.00309394	0.00377076	0.413669
cg19755886	-0.000685727	0.00146254	0.640081
cg19755916	0.000109839	0.00305941	0.971424
cg19755928	-0.0187131	0.00976489	0.0578673
cg19756025	0.00118306	0.0045187	0.793945
cg19756042	0.00154524	0.0066231	0.815946
cg19756068	-0.00789917	0.00455038	0.0853254
cg19756091	-0.0013923	0.00464457	0.764908
cg19756097	0.000436225	0.00105881	0.681131
cg19756112	0.000374809	0.00472979	0.93698
cg19756196	-0.0041932	0.00316032	0.187266
cg19756264	0.00264515	0.00280859	0.348318
cg19756313	-0.00155397	0.00216224	0.473832
cg19756320	-0.00285741	0.00298684	0.340795
cg19756345	0.000498177	0.00118289	0.674452
cg19756358	0.00148063	0.00555062	0.790151
cg19756367	0.0044335	0.00496321	0.373626
cg19756422	0.0014481	0.00619768	0.815681
cg19756430	0.00166882	0.00239963	0.488216
cg19756463	0.00798381	0.00398018	0.0472785
cg19756470	-0.000838709	0.00651093	0.897735
cg19756497	0.00132999	0.00159908	0.407335
cg19756502	-0.000582095	0.00877785	0.947246
cg19756512	-0.00150291	0.0068956	0.827863
cg19756611	0.00219763	0.00154905	0.158766
cg19756622	0.000301235	0.00411326	0.94175
cg19756663	0.000634627	0.00346254	0.854907
cg19756666	0.0108379	0.0072733	0.139012
cg19756678	-0.00445151	0.00643439	0.490476
cg19756726	0.000589027	0.00122208	0.630756
cg19756786	-0.00033131	0.00400718	0.934254
cg19756789	0.00707022	0.00399598	0.0795602
cg19756790	0.00380323	0.00712412	0.594502
cg19756821	0.00704375	0.00670192	0.295519
cg19756830	0.00324681	0.00430391	0.452201
cg19756885	-0.000472483	0.00412701	0.909058
cg19756929	0.000629364	0.00236389	0.790543
cg19756947	-0.0012366	0.00135297	0.362687
cg19757108	-0.00829301	0.00491936	0.0946202
cg19757154	-2.36186e-05	0.00075211	0.975004
cg19757172	0.00820711	0.00620766	0.18883
cg19757176	0.00465489	0.00934593	0.619414
cg19757218	-0.0170708	0.00652722	0.0101421
cg19757253	0.000443573	0.00118672	0.709274
cg19757261	-0.00272983	0.0067943	0.68861
cg19757309	-0.000185937	0.00106932	0.862271
cg19757346	0.00144532	0.00359729	0.688612
cg19757382	0.00517603	0.00831989	0.535123
cg19757402	-0.00229273	0.00700328	0.743992
cg19757422	0.00432203	0.00562857	0.444179
cg19757435	6.28181e-05	0.0033464	0.985056
cg19757442	-0.00897175	0.0110605	0.418997
cg19757463	0.00130865	0.00331004	0.69333
cg19757478	-0.000289149	0.0087953	0.973832
cg19757493	0.00064375	0.00292037	0.825934
cg19757503	-0.00331933	0.00444532	0.456807
cg19757526	0.00840278	0.00677925	0.217757
cg19757535	-0.00242974	0.00482176	0.615313
cg19757539	-0.003635	0.00329326	0.272059
cg19757552	-0.00653431	0.00453498	0.152412
cg19757573	0.000604802	0.00938935	0.948756
cg19757586	0.00700388	0.00678061	0.303863
cg19757631	-0.00996243	0.00695116	0.154585
cg19757737	0.000879581	0.00614711	0.886477
cg19757771	0.010693	0.00822496	0.196248
cg19757928	-0.00140975	0.00161957	0.385921
cg19758033	0.000844932	0.00404674	0.834989
cg19758087	-0.00395137	0.00408246	0.335185
cg19758100	-0.000553504	0.00412291	0.893445
cg19758134	-0.00531045	0.0150173	0.724287
cg19758142	0.00682739	0.00639788	0.288207
cg19758151	-0.00584436	0.00399575	0.146366
cg19758173	-0.00934319	0.00820996	0.257536
cg19758317	-0.000769572	0.00276203	0.781046
cg19758360	0.00161727	0.00287439	0.574798
cg19758372	0.000941123	0.00608813	0.877428
cg19758380	-0.000196891	0.00225545	0.930593
cg19758384	0.00400772	0.00488307	0.413538
cg19758385	-0.00245646	0.00349448	0.483544
cg19758391	0.0110049	0.00702051	0.11981
cg19758448	-0.0010503	0.00832198	0.899793
cg19758541	0.00776725	0.00691876	0.263993
cg19758563	0.00472097	0.00688291	0.494195
cg19758638	-0.00165203	0.0065604	0.801642
cg19758746	0.00079269	0.00500767	0.874509
cg19758750	-0.00466643	0.00437307	0.288229
cg19758758	-0.000438261	0.000989283	0.658614
cg19758787	-0.00199735	0.00570995	0.727145
cg19758817	-0.00674847	0.00508772	0.187398
cg19758837	-0.00122833	0.00502956	0.807506
cg19758848	0.00798792	0.0138038	0.563969
cg19758859	0.00625559	0.00310821	0.0465562
cg19758873	-0.000153791	0.00390307	0.96864
cg19758877	0.00637407	0.00419906	0.131838
cg19758881	-0.0039411	0.0046306	0.396531
cg19758893	0.000188664	0.00377603	0.96024
cg19758918	-0.0072336	0.00295507	0.0159231
cg19758927	0.000540905	0.00341248	0.874342
cg19758958	-0.00569882	0.00460179	0.21816
cg19758969	0.00103007	0.00801603	0.897982
cg19759002	0.0013324	0.00102746	0.197369
cg19759045	-0.0144507	0.00774847	0.0648026
cg19759051	-0.00477659	0.00517225	0.35773
cg19759064	-0.00984782	0.00454038	0.0322015
cg19759093	-0.00406201	0.00317116	0.202867
cg19759129	-0.0015701	0.00228502	0.493423
cg19759172	-0.00487307	0.00667152	0.466653
cg19759228	0.00263252	0.00332821	0.430632
cg19759251	-0.000290661	0.00126887	0.819231
cg19759282	-0.00297937	0.00177389	0.0958278
cg19759300	0.000477823	0.000902044	0.597361
cg19759366	-0.0010787	0.00256342	0.674705
cg19759377	0.00185763	0.00594613	0.755309
cg19759398	-0.00599465	0.0045404	0.18943
cg19759405	-0.00440415	0.00602386	0.466234
cg19759454	0.00173848	0.00118265	0.144371
cg19759478	-0.00234849	0.00615376	0.703456
cg19759481	-0.0014372	0.0018878	0.448072
cg19759502	0.0014441	0.00411812	0.726496
cg19759522	0.0178333	0.00803556	0.0284821
cg19759621	0.00889083	0.00322547	0.00682369
cg19759671	0.00834637	0.0091109	0.36159
cg19759717	-0.00091357	0.00709003	0.897705
cg19759804	0.00352678	0.00587536	0.549541
cg19759847	0.00195493	0.0467706	0.966734
cg19759883	-0.00918096	0.00364838	0.0132708
cg19759923	-0.00108601	0.00137161	0.430163
cg19759972	0.00352233	0.00609115	0.564243
cg19760004	-0.0021048	0.00815531	0.796811
cg19760072	-0.00834127	0.00601568	0.168322
cg19760211	-0.000799034	0.00711226	0.91075
cg19760241	-0.00143484	0.00299047	0.632303
cg19760243	-2.9223e-05	0.00189281	0.987709
cg19760249	0.00337833	0.00513688	0.512105
cg19760250	-0.00100947	0.00766113	0.895407
cg19760277	0.00352307	0.00292368	0.230738
cg19760283	-0.0032855	0.00646087	0.612087
cg19760323	0.000135109	0.00156103	0.931183
cg19760325	-0.000507818	0.00755412	0.946523
cg19760410	-0.00270932	0.00394072	0.493178
cg19760439	0.0100138	0.00562433	0.0777152
cg19760441	-0.0225142	0.0160954	0.164637
cg19760458	-0.00108173	0.00829146	0.896434
cg19760563	-0.00753664	0.0179077	0.674664
cg19760590	-0.00412736	0.00734144	0.575103
cg19760591	0.0334134	0.0222394	0.135798
cg19760612	-0.000201918	0.00472248	0.965972
cg19760619	-0.00123523	0.00192375	0.522124
cg19760651	-0.00220899	0.00705101	0.754646
cg19760729	-0.000915063	0.00360431	0.800054
cg19760734	-0.00354381	0.00508205	0.487047
cg19760823	0.00309537	0.00409553	0.45136
cg19760898	-0.000374828	0.00174635	0.830442
cg19760917	0.013462	0.00684384	0.051654
cg19760941	0.00113995	0.00386873	0.768802
cg19760965	0.00490393	0.00592359	0.409508
cg19761014	0.00148981	0.0027527	0.589433
cg19761060	0.0026929	0.00502759	0.593279
cg19761110	0.00404114	0.00448272	0.369261
cg19761149	0.00259498	0.00516263	0.616199
cg19761211	0.000608513	0.00120234	0.613775
cg19761245	-0.0287679	0.0171084	0.0954504
cg19761254	-0.000487291	0.00112509	0.665767
cg19761262	-0.00122396	0.00164932	0.45958
cg19761271	-0.00179824	0.00394456	0.649359
cg19761272	0.00117729	0.00216285	0.5873
cg19761273	0.00283405	0.00304008	0.353224
cg19761304	0.0014853	0.00499934	0.76694
cg19761337	0.00344321	0.0013358	0.011246
cg19761358	0.00200326	0.00673644	0.76673
cg19761466	0.020842	0.00704185	0.00375845
cg19761478	0.00658023	0.00609742	0.282825
cg19761480	-0.00305454	0.00144855	0.0372008
cg19761502	-0.0120109	0.0126564	0.344665
cg19761594	0.00767797	0.00584456	0.191633
cg19761600	0.00090688	0.00155078	0.559865
cg19761637	0.00652383	0.00439712	0.140708
cg19761640	0.00178612	0.00772941	0.817673
cg19761679	0.0165814	0.00769756	0.033375
cg19761682	0.000240263	0.00162296	0.882578
cg19761758	0.00126726	0.00658613	0.847767
cg19761803	0.00214863	0.00510968	0.674924
cg19761804	0.000651422	0.00520477	0.900622
cg19761818	-0.00441906	0.00811911	0.587332
cg19761848	-0.000407302	0.0010878	0.708796
cg19761850	-0.000519688	0.00348229	0.881635
cg19761932	0.0132365	0.00913393	0.150088
cg19761957	0.00631712	0.00857249	0.46272
cg19762075	0.00494979	0.00666354	0.459148
cg19762085	0.00258952	0.00615382	0.674708
cg19762121	-0.0194835	0.00799377	0.0163698
cg19762178	0.0114343	0.00625679	0.0702873
cg19762263	-0.00420227	0.0060772	0.490694
cg19762274	-0.00737747	0.0067152	0.274288
cg19762276	0.0134748	0.00741669	0.0719192
cg19762416	0.00103347	0.00522593	0.843593
cg19762427	0.00614955	0.00654499	0.349455
cg19762508	0.00413262	0.0027329	0.133306
cg19762515	-0.00425186	0.00704988	0.547654
cg19762533	0.0123928	0.00562222	0.0295512
cg19762564	0.0194783	0.0150342	0.197779
cg19762644	-0.000216734	0.00116663	0.852956
cg19762655	0.00470936	0.00481769	0.330421
cg19762657	-0.00248704	0.00398243	0.533567
cg19762666	-0.0095563	0.00567797	0.0951516
cg19762719	0.0121464	0.00666898	0.0712266
cg19762734	0.00568584	0.00646638	0.381126
cg19762744	-0.00270129	0.00318903	0.398771
cg19762746	0.00321105	0.00385215	0.406295
cg19762747	-0.00208324	0.0052972	0.694866
cg19762760	0.00450745	0.00505287	0.374274
cg19762764	-0.0078286	0.0077906	0.317122
cg19762797	0.000259097	0.00133515	0.846481
cg19762800	-0.00203115	0.00522812	0.69838
cg19762801	-0.0217118	0.0146983	0.142439
cg19762811	0.00058113	0.00494862	0.906728
cg19762870	-0.000163251	0.00152886	0.915155
cg19762965	0.00343819	0.00505987	0.498222
cg19762971	-0.00411356	0.00626163	0.512563
cg19763025	-0.00694268	0.00509903	0.176067
cg19763069	0.000849727	0.0057943	0.883673
cg19763108	0.0038574	0.00232141	0.0993781
cg19763121	-0.000551378	0.00354924	0.876824
cg19763168	-0.000234936	0.00188495	0.901034
cg19763195	0.00392482	0.00630181	0.534677
cg19763210	0.00519526	0.00416771	0.215163
cg19763230	0.00122547	0.00140373	0.384525
cg19763254	-0.0180943	0.00856696	0.0369004
cg19763279	5.68092e-05	0.00153901	0.97062
cg19763281	-0.00748214	0.0080706	0.355876
cg19763287	0.00932214	0.00634969	0.144873
cg19763291	-0.00134261	0.00179068	0.454962
cg19763319	-0.000893524	0.0018203	0.624481
cg19763388	-0.00584302	0.00375108	0.122128
cg19763428	0.00363749	0.00451664	0.422323
cg19763454	9.09767e-06	0.00309864	0.997663
cg19763461	-0.00237517	0.00771606	0.75879
cg19763463	7.32614e-05	0.00390216	0.985054
cg19763471	3.539e-05	0.00587605	0.995205
cg19763604	-0.00624969	0.00437321	0.155763
cg19763682	-0.00184914	0.00478859	0.700113
cg19763699	-0.00163761	0.00667581	0.806669
cg19763735	0.000130398	0.0015316	0.932303
cg19763742	-0.00657858	0.00360729	0.0708659
cg19763755	0.00455914	0.00308552	0.142323
cg19763774	-0.005798	0.0123564	0.639816
cg19763809	0.00554883	0.00396722	0.164675
cg19763814	0.000670832	0.00144946	0.644396
cg19763858	0.0149115	0.00831072	0.075471
cg19763863	-0.000926947	0.00351122	0.792269
cg19763925	0.00580992	0.00491259	0.239449
cg19764006	-0.00113114	0.00698155	0.871583
cg19764042	0.00104778	0.000937103	0.265912
cg19764047	-0.00103537	0.00692431	0.881407
cg19764048	-0.000484819	0.00149146	0.745739
cg19764061	0.00325152	0.00368456	0.379412
cg19764066	-0.00347871	0.00553983	0.531318
cg19764096	-0.00162564	0.00626004	0.795583
cg19764143	0.000627468	0.00240556	0.794694
cg19764206	0.0114585	0.0155424	0.462519
cg19764254	-0.00687783	0.00705615	0.331795
cg19764279	-0.000639696	0.00401395	0.873666
cg19764295	-0.00177726	0.00514188	0.730259
cg19764319	0.0016134	0.0038034	0.672233
cg19764325	-0.000454294	0.0014034	0.746762
cg19764326	0.00387908	0.00515578	0.453404
cg19764335	5.81596e-06	0.00126354	0.996336
cg19764345	0.00107026	0.00207218	0.606532
cg19764348	0.00317231	0.00581358	0.586376
cg19764399	-0.00035322	0.00115374	0.760056
cg19764418	0.005272	0.00541217	0.332106
cg19764421	0.00197136	0.00526374	0.708728
cg19764436	0.000552808	0.00194391	0.776645
cg19764489	0.00213316	0.00656633	0.74589
cg19764513	-0.000336533	0.0122962	0.978214
cg19764539	-0.000103606	0.00140808	0.941476
cg19764540	0.00154591	0.00477569	0.746766
cg19764541	-0.000400383	0.00308405	0.896939
cg19764544	-0.00558209	0.00487269	0.254408
cg19764555	0.000202026	0.00473602	0.966051
cg19764588	-0.000880449	0.007321	0.90449
cg19764594	-0.00126887	0.00331958	0.703009
cg19764599	0.00278282	0.00231808	0.232484
cg19764608	0.00170307	0.0016839	0.31401
cg19764668	0.00160104	0.00168444	0.343912
cg19764731	0.00254244	0.00867815	0.770087
cg19764764	-0.003528	0.00484678	0.468191
cg19764769	0.00462302	0.00609436	0.449701
cg19764834	0.00393681	0.00524941	0.454856
cg19764837	-0.0025312	0.00116653	0.0321307
cg19764841	0.00490178	0.00496304	0.32545
cg19764854	-0.000306166	0.00112696	0.786372
cg19764933	0.00183194	0.00507842	0.71898
cg19764940	0.00194689	0.00470071	0.679543
cg19764973	0.00816461	0.00648878	0.210912
cg19765038	0.00135689	0.00499992	0.786596
cg19765105	-0.0113857	0.00951656	0.234063
cg19765117	0.00400369	0.0080844	0.621403
cg19765154	0.00487696	0.00500953	0.332385
cg19765175	-0.000343739	0.00203866	0.866407
cg19765236	0.0024763	0.00362775	0.49627
cg19765281	0.00378784	0.0072012	0.599928
cg19765377	-0.00729125	0.00866092	0.401662
cg19765378	-0.000892523	0.00335602	0.790769
cg19765396	-6.93768e-05	0.00414698	0.986682
cg19765450	0.000737187	0.00418806	0.860595
cg19765451	-0.00279011	0.00409736	0.497306
cg19765472	-0.00010129	0.0017656	0.954354
cg19765505	0.00228059	0.00419483	0.587752
cg19765612	8.43628e-05	0.00340039	0.980251
cg19765630	0.00085341	0.00483954	0.860344
cg19765694	-0.00205683	0.00249312	0.411124
cg19765820	-0.00199014	0.0042804	0.642875
cg19765834	6.66908e-06	0.00700016	0.999242
cg19765881	-0.00640563	0.0076358	0.403316
cg19765886	0.000804315	0.0019148	0.675252
cg19765918	0.00818871	0.0107897	0.449485
cg19766004	0.00339272	0.00380813	0.374884
cg19766033	-0.0030967	0.00834249	0.711192
cg19766065	-0.00207788	0.00364021	0.569271
cg19766102	4.12779e-05	0.00520684	0.993689
cg19766178	-0.00664129	0.00800111	0.408278
cg19766277	-0.0115822	0.00340884	0.000941684
cg19766363	-0.00743609	0.00553827	0.182093
cg19766369	0.00295446	0.00578086	0.610303
cg19766438	0.00124791	0.00538241	0.817077
cg19766441	0.00228161	0.00365199	0.5334
cg19766460	-0.00487202	0.00547482	0.375429
cg19766471	0.000100297	0.00336516	0.976276
cg19766484	-0.00179717	0.00874594	0.837566
cg19766489	0.0193926	0.0135655	0.155629
cg19766522	0.000962111	0.00373799	0.797352
cg19766553	-0.0024311	0.00415012	0.559195
cg19766578	0.00578385	0.00543184	0.289254
cg19766591	-0.0239103	0.0124614	0.0575624
cg19766609	-0.00203546	0.00128389	0.115698
cg19766624	-0.00011315	0.00406858	0.977863
cg19766638	-0.000292475	0.00128256	0.820032
cg19766690	-0.00431042	0.00405141	0.289649
cg19766763	0.00182699	0.00495455	0.713011
cg19766820	-0.00137784	0.000944997	0.147629
cg19766835	0.00223465	0.00439757	0.612343
cg19766900	0.00115158	0.00450292	0.79862
cg19766975	0.00240367	0.00192536	0.214479
cg19766988	0.00811296	0.00888269	0.363023
cg19767020	-0.00729661	0.00745203	0.329619
cg19767035	-0.000666273	0.0111118	0.952294
cg19767048	0.00389564	0.00428198	0.364894
cg19767052	0.0159812	0.00803349	0.0491031
cg19767102	-0.000886676	0.00607528	0.884225
cg19767131	0.00172289	0.00421608	0.683578
cg19767180	-0.000767172	0.0043689	0.860927
cg19767186	0.00865363	0.00535899	0.10917
cg19767205	0.00289151	0.00328692	0.380904
cg19767215	0.00120383	0.00135316	0.375566
cg19767249	0.00101361	0.00285128	0.722888
cg19767339	0.00291194	0.00480229	0.5455
cg19767436	-0.00187478	0.00604328	0.756966
cg19767477	0.000270246	0.0008598	0.753868
cg19767478	0.0140953	0.00446936	0.00206943
cg19767538	-0.000995912	0.00340369	0.770371
cg19767548	-0.0255903	0.0195094	0.192307
cg19767580	-0.00120682	0.00133993	0.369703
cg19767618	0.00106739	0.0042329	0.801376
cg19767622	-0.00663786	0.00688136	0.336816
cg19767650	0.00199322	0.00184923	0.283411
cg19767734	-1.26874e-05	0.00168981	0.994023
cg19767775	0.000668902	0.00414844	0.872193
cg19767800	0.0154233	0.0119523	0.199568
cg19767838	-0.00028434	0.00508325	0.955492
cg19767857	-0.0027331	0.0056866	0.631723
cg19767896	-0.01239	0.00455288	0.00754063
cg19767927	0.00552851	0.0043446	0.20583
cg19767959	-0.00244623	0.00275885	0.377148
cg19767969	0.0100211	0.00340139	0.0039144
cg19768013	-0.000210216	0.00108079	0.846135
cg19768026	0.00149239	0.00681003	0.826936
cg19768034	-0.00022125	0.00350532	0.949785
cg19768036	0.00977871	0.00499437	0.0527236
cg19768068	-0.00364676	0.00712373	0.609716
cg19768079	-0.00854059	0.00971743	0.381341
cg19768108	0.00405921	0.00329141	0.220055
cg19768125	0.00183357	0.00318873	0.566435
cg19768140	0.0027546	0.00301714	0.363212
cg19768143	0.00191136	0.00462847	0.680428
cg19768162	-0.00289658	0.010718	0.787462
cg19768204	-0.00669403	0.00785174	0.395726
cg19768228	0.00702122	0.00568664	0.219531
cg19768229	-0.00296124	0.00843401	0.726168
cg19768234	-0.00623658	0.0075786	0.412303
cg19768241	-0.00457146	0.00268506	0.0914254
cg19768311	-0.0141977	0.00909127	0.121185
cg19768312	0.00303677	0.00234478	0.197942
cg19768329	-0.000436529	0.00214742	0.839285
cg19768356	-0.00178583	0.00568942	0.754192
cg19768360	-0.00309456	0.00482477	0.52258
cg19768372	-0.000264275	0.00988026	0.978708
cg19768442	0.00403365	0.00495504	0.417344
cg19768498	-0.000186469	0.0108334	0.986298
cg19768533	0.00152504	0.00260001	0.558684
cg19768537	0.00691824	0.00415156	0.0984247
cg19768599	0.00930875	0.00893235	0.299591
cg19768607	-7.4173e-05	0.00719185	0.99179
cg19768727	-0.000897395	0.00361476	0.804389
cg19768787	-0.00410582	0.00765406	0.592729
cg19768855	-0.0200622	0.0120137	0.0977234
cg19768859	-0.00873278	0.00640379	0.1754
cg19768898	0.0024595	0.00328478	0.455573
cg19768950	-0.00693121	0.00452226	0.128173
cg19769036	0.000854465	0.00756208	0.910238
cg19769046	0.00226933	0.00865367	0.793619
cg19769080	0.0140488	0.00717938	0.052857
cg19769140	0.000878291	0.00312245	0.779013
cg19769147	0.00281222	0.0073944	0.70443
cg19769182	0.000145049	0.00137848	0.916386
cg19769287	-0.012269	0.00541555	0.0254037
cg19769301	-0.00738793	0.00996867	0.460175
cg19769305	0.00657624	0.00575728	0.255787
cg19769370	-0.00102545	0.000886465	0.249823
cg19769379	0.000390228	0.00691107	0.955073
cg19769395	-0.000492736	0.00875974	0.955243
cg19769411	-0.00282951	0.0032496	0.385767
cg19769503	-0.00324616	0.00342956	0.34592
cg19769520	-0.000749076	0.00753953	0.921036
cg19769521	0.00185438	0.0037417	0.621149
cg19769547	-0.00215994	0.00452133	0.633779
cg19769557	-0.00224555	0.00901619	0.803772
cg19769613	-0.00174821	0.00485499	0.719461
cg19769628	-0.0130644	0.0125314	0.299406
cg19769635	-0.00191758	0.00382226	0.616872
cg19769715	-4.09803e-06	0.00516223	0.999368
cg19769727	0.00848759	0.00736587	0.251657
cg19769760	-0.00401465	0.00169062	0.0192654
cg19769780	-0.000693037	0.00453541	0.878827
cg19769811	0.000184242	0.00554139	0.973536
cg19769827	-0.00159215	0.0015959	0.3206
cg19769844	0.000938907	0.00182022	0.606996
cg19769850	0.000236118	0.00165379	0.886726
cg19769877	-0.00200178	0.00735448	0.785981
cg19769920	0.000569704	0.00134009	0.671562
cg19769956	-0.0110227	0.00435556	0.0127718
cg19769967	-0.00057559	0.00217777	0.792033
cg19769982	0.0112905	0.00803344	0.16266
cg19769989	-0.000202432	0.00114915	0.860489
cg19770024	0.00332984	0.0043788	0.448585
cg19770116	0.000263427	0.00241866	0.913465
cg19770167	0.00272829	0.00245297	0.268415
cg19770169	0.00361301	0.00286323	0.209618
cg19770278	-0.0084365	0.00789661	0.287651
cg19770281	-0.00694949	0.00467651	0.140077
cg19770292	-0.00149412	0.0141813	0.91628
cg19770297	0.00107957	0.00352391	0.759903
cg19770308	-0.00211462	0.00131033	0.109384
cg19770311	-0.0055218	0.00290018	0.0594827
cg19770377	0.000540554	0.00930736	0.95379
cg19770400	-0.00221959	0.00453503	0.625493
cg19770426	0.00881379	0.00689819	0.203999
cg19770440	0.0024353	0.00393989	0.537756
cg19770472	0.00730017	0.00685132	0.288935
cg19770541	0.00275757	0.00536507	0.608274
cg19770547	0.0044207	0.00393181	0.263271
cg19770550	-0.00261382	0.00165439	0.116943
cg19770572	-0.00593624	0.00381997	0.123005
cg19770630	-0.00560816	0.00533592	0.295511
cg19770671	0.0232857	0.00911053	0.0119309
cg19770715	-0.00157275	0.00294784	0.594726
cg19770723	0.00381023	0.00381248	0.31975
cg19770741	-0.00318589	0.00500992	0.526129
cg19770748	0.00211965	0.00133246	0.114478
cg19770749	-0.000248103	0.00329435	0.940101
cg19770852	-0.011367	0.00633819	0.0756045
cg19770880	-0.00572271	0.00422054	0.177853
cg19770906	-0.00771715	0.00406078	0.0599501
cg19770944	0.000192784	0.00130106	0.882472
cg19770955	-0.00578355	0.00628203	0.359212
cg19771031	0.00550446	0.00528527	0.299899
cg19771083	-0.00286332	0.00730759	0.695929
cg19771153	0.0023293	0.00349428	0.506395
cg19771173	-0.00301286	0.00496292	0.54503
cg19771246	0.01253	0.0123939	0.314207
cg19771350	0.0113716	0.00914518	0.216296
cg19771355	0.00205699	0.00337158	0.543034
cg19771372	0.00337555	0.00441289	0.445923
cg19771400	-0.000604514	0.00102669	0.557182
cg19771465	-0.0010464	0.00145789	0.474406
cg19771469	0.0169767	0.0120555	0.161836
cg19771482	0.00130008	0.000990228	0.191896
cg19771541	-0.00285788	0.00513202	0.578726
cg19771575	-0.00512423	0.00347439	0.143056
cg19771589	-0.00585339	0.00580653	0.315594
cg19771599	-0.00408897	0.00290867	0.162556
cg19771625	-0.005626	0.00357753	0.118634
cg19771626	0.00246117	0.0079097	0.756258
cg19771672	0.000759524	0.00373307	0.839146
cg19771694	-0.00321555	0.00542125	0.554285
cg19771746	0.00570078	0.00765016	0.457721
cg19771748	0.0144207	0.00744761	0.0553527
cg19771753	-0.00284285	0.00569937	0.618898
cg19771871	-0.00021203	0.00134002	0.874562
cg19771920	-0.0019218	0.00241666	0.428161
cg19771925	0.00257928	0.00526877	0.625417
cg19771975	-0.0160359	0.00785266	0.0434907
cg19772011	0.00791118	0.00507511	0.121861
cg19772057	-0.00202995	0.00681831	0.766469
cg19772066	-0.000451419	0.00780352	0.953973
cg19772092	0.00668664	0.0074494	0.37132
cg19772114	-0.00644765	0.00761625	0.399043
cg19772161	0.00955196	0.00408359	0.0211029
cg19772199	-0.00208978	0.00542531	0.700826
cg19772209	-0.00821119	0.0152935	0.592396
cg19772215	-0.00106213	0.00631644	0.866766
cg19772267	-0.00332099	0.00337862	0.327755
cg19772317	7.01367e-05	0.00167779	0.96673
cg19772356	-0.00312452	0.00219742	0.157833
cg19772399	-0.00178804	0.00303933	0.557515
cg19772430	0.00825966	0.00529763	0.121789
cg19772445	-0.00314559	0.00310583	0.313337
cg19772556	-0.000142632	0.00331109	0.965717
cg19772620	-0.00695585	0.00853716	0.416932
cg19772651	-0.000196639	0.00148948	0.895206
cg19772705	0.020163	0.00832624	0.0170569
cg19772723	0.000704326	0.00121879	0.5645
cg19772747	-0.00314354	0.00366314	0.392641
cg19772752	0.00402417	0.0021481	0.0636256
cg19772754	-0.000765257	0.00121025	0.52847
cg19772756	0.00702532	0.00261296	0.00826997
cg19772783	0.0016097	0.00441323	0.71599
cg19772847	0.0103173	0.00402385	0.0116705
cg19772852	0.0030799	0.00583936	0.598932
cg19772886	0.00342794	0.00379857	0.368766
cg19772897	-0.00290253	0.0102577	0.77773
cg19772907	-0.00102176	0.00177516	0.566048
cg19772922	-0.00345502	0.00341675	0.314101
cg19772938	-0.000298619	0.00125061	0.811714
cg19772980	-0.003286	0.00446831	0.463632
cg19773045	0.00674107	0.00499362	0.179758
cg19773170	0.00501806	0.00344737	0.148294
cg19773185	-0.000949214	0.00146939	0.519607
cg19773249	-0.00151121	0.00615094	0.806374
cg19773260	-0.00376436	0.00315694	0.235622
cg19773296	0.00542261	0.00474274	0.255332
cg19773311	-0.00787605	0.00450376	0.0830697
cg19773370	-0.00134255	0.00411973	0.74512
cg19773385	-0.0107439	0.00944119	0.257559
cg19773466	0.0040161	0.00281036	0.155777
cg19773474	-0.000217526	0.00398511	0.956567
cg19773477	0.00111047	0.00410788	0.787407
cg19773510	-0.00152592	0.00728233	0.834409
cg19773547	0.00584978	0.0145885	0.689195
cg19773565	-0.0136034	0.00664244	0.0429036
cg19773587	-0.00440941	0.00763672	0.564831
cg19773671	-0.00600708	0.00566246	0.291035
cg19773937	-0.00839946	0.00600574	0.164704
cg19773942	0.00467335	0.00594169	0.433215
cg19774031	4.07491e-05	0.00567274	0.994281
cg19774146	0.000903789	0.00483376	0.852019
cg19774218	-0.00257202	0.00586722	0.661962
cg19774236	-0.0159572	0.00561386	0.00532118
cg19774288	-0.00727681	0.0037294	0.0535309
cg19774314	0.00175838	0.00232988	0.452009
cg19774351	-0.00280281	0.00340624	0.412344
cg19774357	-0.00642802	0.00353107	0.0713662
cg19774365	-0.00866727	0.00851183	0.310748
cg19774368	-0.00513716	0.00533215	0.337407
cg19774387	0.00168169	0.00486066	0.730007
cg19774397	-0.0160436	0.00793631	0.0456079
cg19774402	0.0102702	0.00596878	0.0880739
cg19774424	0.000421367	0.00101676	0.67936
cg19774425	-0.00159192	0.0056704	0.779427
cg19774436	-0.00362905	0.00433065	0.403819
cg19774450	0.00377317	0.00595137	0.527374
cg19774478	0.00475598	0.00552393	0.39109
cg19774484	0.00255817	0.00495257	0.606499
cg19774552	0.00675908	0.00844408	0.425143
cg19774553	-0.000586624	0.00115579	0.612766
cg19774624	-0.000959195	0.00193409	0.620907
cg19774627	0.00511236	0.00746037	0.49459
cg19774694	-0.000442491	0.00309656	0.886628
cg19774697	-0.00292886	0.00308106	0.343852
cg19774699	0.00115186	0.00142667	0.421163
cg19774732	0.000142529	0.00295939	0.961673
cg19774740	0.00172036	0.00334868	0.608444
cg19774776	0.00638717	0.00461217	0.16885
cg19774782	0.0127561	0.00641658	0.049253
cg19774788	0.00431751	0.00331861	0.195928
cg19774846	0.00289155	0.00212292	0.175912
cg19774868	-0.0118804	0.0147473	0.422181
cg19774899	0.00202822	0.00650515	0.755782
cg19774945	-0.000516417	0.00389522	0.894766
cg19774973	-0.00288313	0.00408576	0.481869
cg19774992	0.00677814	0.0104503	0.517918
cg19774996	-0.00403338	0.00291535	0.169264
cg19775014	-0.00331508	0.00330306	0.317716
cg19775061	-0.000551002	0.0033259	0.868715
cg19775071	0.00193821	0.00938114	0.836692
cg19775086	-0.00019591	0.00409547	0.961932
cg19775091	0.000379618	0.00126589	0.764824
cg19775206	-0.00947147	0.00884566	0.286585
cg19775250	-0.00944155	0.00873107	0.281854
cg19775269	-0.00807429	0.00563366	0.15458
cg19775284	-0.00629567	0.00525485	0.233419
cg19775367	0.00239621	0.0031478	0.448118
cg19775372	0.00639735	0.00466996	0.17346
cg19775406	0.000285263	0.00127685	0.823621
cg19775417	0.00773017	0.0113883	0.498678
cg19775431	-0.00458048	0.00318647	0.15337
cg19775442	0.00249276	0.00469338	0.596386
cg19775582	0.000806029	0.00325473	0.80486
cg19775589	0.0076466	0.00443168	0.0872058
cg19775672	0.00257715	0.00737649	0.727465
cg19775700	0.0059742	0.00413523	0.151331
cg19775718	0.0052772	0.00421942	0.213653
cg19775898	-0.000908926	0.0012986	0.485422
cg19775916	-0.000250966	0.00123177	0.838923
cg19775958	-0.00176257	0.00534174	0.742045
cg19776032	0.000331699	0.00125787	0.792496
cg19776047	0.00138371	0.00336341	0.681564
cg19776072	0.0169479	0.00805136	0.0375297
cg19776080	-0.00119674	0.00123518	0.334694
cg19776092	0.000660247	0.00758935	0.93083
cg19776201	-0.00142591	0.00106786	0.184488
cg19776241	0.00303295	0.00489692	0.536939
cg19776272	-0.000166801	0.00202578	0.934524
cg19776282	0.00376773	0.00420191	0.371818
cg19776306	-0.00849332	0.00720828	0.241185
cg19776337	-0.00213235	0.00504238	0.67319
cg19776344	-0.000507965	0.00573848	0.929622
cg19776351	-0.00283624	0.00577893	0.624535
cg19776366	-0.00884526	0.00449533	0.0515799
cg19776404	0.00307879	0.00349844	0.380718
cg19776453	-0.00956217	0.00344513	0.00645978
cg19776466	0.00124335	0.00597321	0.835486
cg19776519	-0.00189012	0.00378004	0.618038
cg19776520	0.000223442	0.000732558	0.76092
cg19776580	1.93891e-05	0.00572873	0.997306
cg19776589	-0.00242833	0.00200288	0.227901
cg19776593	0.00186753	0.00689989	0.78715
cg19776611	0.000925832	0.00669518	0.890265
cg19776616	-0.000735036	0.00354354	0.836051
cg19776619	0.00194185	0.00622282	0.75558
cg19776757	0.00520653	0.00439167	0.238311
cg19776774	-0.0025798	0.0039847	0.518681
cg19776793	0.00567529	0.0126296	0.654038
cg19776822	-0.00528184	0.00463664	0.25707
cg19776833	0.00742531	0.00541437	0.172989
cg19776847	-0.00015828	0.00342336	0.963205
cg19776877	0.00166393	0.0051887	0.749048
cg19776934	-0.000562811	0.00871641	0.948632
cg19776942	0.00988627	0.0057119	0.0862377
cg19776945	-0.00267191	0.00245478	0.278733
cg19776984	-0.00633368	0.00499411	0.207345
cg19776985	-0.00261429	0.00550387	0.635718
cg19777001	-0.00237185	0.00296388	0.425258
cg19777066	-0.00469741	0.00538637	0.385024
cg19777067	-0.00695947	0.00455065	0.129001
cg19777105	0.000181354	0.000970647	0.852125
cg19777190	-0.000366528	0.00445554	0.934584
cg19777221	-0.00409617	0.00995269	0.681446
cg19777255	0.0136673	0.00945976	0.151311
cg19777277	-0.00166968	0.00421137	0.692514
cg19777318	-0.00190265	0.00599768	0.751659
cg19777352	-0.0220892	0.00835873	0.00940364
cg19777396	0.0133805	0.00717193	0.0647035
cg19777397	0.00449401	0.00416748	0.283194
cg19777470	0.00108705	0.00336214	0.747056
cg19777507	0.00316873	0.00319754	0.323827
cg19777540	-0.00392102	0.00835626	0.639816
cg19777542	0.00427947	0.00631383	0.4993
cg19777557	-0.00331398	0.00399211	0.408229
cg19777638	-0.0077407	0.00596017	0.196701
cg19777644	-0.00670955	0.0083593	0.42388
cg19777710	-0.00205716	0.00382876	0.592131
cg19777771	-0.000786077	0.00311759	0.801393
cg19777783	0.00178135	0.00438404	0.685278
cg19777795	0.00340607	0.00818352	0.678052
cg19777818	-0.000853188	0.015132	0.955137
cg19777824	-0.000646675	0.0025565	0.800768
cg19777853	-0.00108386	0.00274145	0.693331
cg19777864	-0.00273917	0.0044411	0.538634
cg19777991	0.00142977	0.00334489	0.669874
cg19777992	-0.000997415	0.00213021	0.640534
cg19777998	-0.00156378	0.00099133	0.117512
cg19778003	-0.00289073	0.00232092	0.215544
cg19778026	0.0111773	0.0074996	0.138934
cg19778146	0.00218672	0.00549303	0.691321
cg19778201	-0.00200771	0.00131813	0.13054
cg19778236	0.00149378	0.00585999	0.799259
cg19778253	-0.00322276	0.00475483	0.499305
cg19778276	0.00133732	0.00430188	0.756478
cg19778287	-0.00138408	0.0016151	0.393297
cg19778347	0.00393758	0.00369231	0.288524
cg19778375	9.40578e-05	0.0138437	0.994591
cg19778413	0.00676546	0.00423019	0.112565
cg19778462	0.00158116	0.00417204	0.705413
cg19778582	-0.000708058	0.00459755	0.877881
cg19778647	-0.00181874	0.00469792	0.699389
cg19778650	0.00280207	0.0045353	0.537938
cg19778698	0.00253062	0.00235539	0.284955
cg19778776	0.00691455	0.00383315	0.0739375
cg19778785	0.00457856	0.00499894	0.361684
cg19778822	0.00617087	0.00501322	0.220932
cg19778935	0.00104516	0.00431492	0.809053
cg19778944	0.00192541	0.00107732	0.0766064
cg19778971	-0.00729591	0.00668837	0.277686
cg19779002	-0.000274966	0.00696632	0.968585
cg19779005	-0.00387561	0.00696268	0.578893
cg19779057	-0.000650826	0.00341946	0.849395
cg19779076	-0.000999232	0.00293035	0.733747
cg19779096	-0.00332964	0.00411658	0.420324
cg19779116	0.000421325	0.00218989	0.84778
cg19779123	0.00762869	0.00330834	0.0229571
cg19779165	0.00498078	0.00425244	0.243974
cg19779166	-0.00503763	0.00412815	0.22491
cg19779185	-0.0154063	0.0079772	0.0559734
cg19779211	0.00406832	0.00322676	0.209998
cg19779236	-0.004152	0.0052765	0.433011
cg19779317	-0.0229932	0.00922417	0.0141403
cg19779369	-0.00192959	0.00673944	0.775167
cg19779370	0.0105107	0.00478769	0.0302001
cg19779379	0.000665463	0.00332923	0.841933
cg19779486	-0.00499511	0.00352509	0.159254
cg19779605	0.000521011	0.00306626	0.865382
cg19779655	-0.00166511	0.00622038	0.789433
cg19779670	8.78883e-05	0.0023485	0.970214
cg19779712	0.00118758	0.00499685	0.812574
cg19779741	-0.00566472	0.00618235	0.361492
cg19779767	0.00146055	0.00188339	0.439683
cg19779799	-0.000632778	0.00311329	0.839308
cg19779810	-0.000629131	0.00676747	0.926098
cg19779868	0.0042347	0.0111593	0.705052
cg19779886	-0.000291205	0.00300088	0.922868
cg19779893	0.0033026	0.00333086	0.323571
cg19779965	0.0121315	0.00634571	0.0584606
cg19780014	-0.000502274	0.00145244	0.730132
cg19780045	-0.0040822	0.00364307	0.264882
cg19780048	-0.0112455	0.00476937	0.0201155
cg19780101	0.0145412	0.00558368	0.0104566
cg19780250	0.00612971	0.00367954	0.0985293
cg19780254	-0.000378208	0.00582142	0.948315
cg19780300	0.00287239	0.00349287	0.412621
cg19780308	-0.00373461	0.00873372	0.669757
cg19780332	-0.00214444	0.00314162	0.496276
cg19780389	0.00249449	0.0031608	0.431665
cg19780430	-0.0074831	0.00341964	0.0307267
cg19780499	0.000806539	0.0014711	0.584607
cg19780563	-0.000521204	0.00269765	0.847147
cg19780571	-0.00829352	0.00501568	0.101026
cg19780614	-0.00838721	0.0113891	0.46301
cg19780637	0.00156043	0.00644235	0.809057
cg19780643	-0.0115567	0.00435332	0.00909423
cg19780676	-0.00429527	0.00342057	0.211832
cg19780684	-0.0139555	0.00809978	0.087659
cg19780694	-0.00227059	0.00358276	0.527533
cg19780712	0.00653739	0.004035	0.108008
cg19780807	-0.00496507	0.00410425	0.228926
cg19780829	0.00271702	0.00536992	0.613872
cg19780831	-0.0552214	0.0371221	0.139676
cg19780915	0.00157672	0.0108644	0.884871
cg19780920	-0.00143177	0.0108885	0.895621
cg19780993	0.000823517	0.00205808	0.689817
cg19781045	-0.00401315	0.00529054	0.449714
cg19781053	-0.00217316	0.00108432	0.0474654
cg19781085	-0.00452105	0.00301811	0.136953
cg19781088	-0.00150093	0.002962	0.613341
cg19781109	-0.0014099	0.000929095	0.131958
cg19781117	-0.00030735	0.00980225	0.975042
cg19781133	0.00152304	0.00178049	0.394153
cg19781199	0.00137432	0.00547612	0.8023
cg19781248	-0.00136886	0.00111209	0.220946
cg19781251	-0.00283618	0.00304	0.352851
cg19781309	-0.00150473	0.00312254	0.630822
cg19781338	-0.00125929	0.00114843	0.2752
cg19781348	-0.0029686	0.00318549	0.353386
cg19781376	-0.00258432	0.001999	0.198739
cg19781450	-0.000311751	0.00786348	0.968446
cg19781462	0.0116599	0.00857614	0.176697
cg19781472	0.00297472	0.0069848	0.671009
cg19781536	-0.00187373	0.00433417	0.666344
cg19781637	-0.00436974	0.00778879	0.575898
cg19781641	-0.00949201	0.00582708	0.106134
cg19781658	-0.00172193	0.01329	0.897142
cg19781696	-0.00447382	0.00621872	0.473386
cg19781706	-0.00819136	0.00686883	0.235569
cg19781775	-0.00444631	0.00306491	0.149654
cg19781814	0.00567156	0.0118883	0.63424
cg19781843	-0.00397807	0.00485418	0.414233
cg19781863	-0.00195141	0.00495441	0.694424
cg19781870	0.0105662	0.00580459	0.0713818
cg19781881	0.00189381	0.00789774	0.810931
cg19781934	0.00191499	0.0055108	0.72887
cg19781948	-0.0054091	0.00836645	0.519264
cg19782039	0.000688086	0.00710016	0.92297
cg19782059	0.00596076	0.00330275	0.0737948
cg19782061	-0.0010983	0.00332083	0.741466
cg19782075	-4.0229e-05	0.00132422	0.975819
cg19782124	0.000707095	0.00331139	0.831299
cg19782148	-0.00523611	0.00856812	0.542361
cg19782158	-0.00249868	0.00596866	0.676286
cg19782162	-0.000165663	0.00452607	0.970867
cg19782173	0.00014003	0.00154919	0.928139
cg19782202	-0.00341143	0.00603798	0.573206
cg19782233	0.000800315	0.0126732	0.94976
cg19782242	0.00378504	0.00893088	0.672513
cg19782243	0.000728093	0.00477993	0.879206
cg19782283	-0.00322761	0.00671813	0.631857
cg19782322	0.00265968	0.0030169	0.379886
cg19782332	0.000573735	0.00714658	0.936157
cg19782407	-0.00828974	0.0050857	0.105908
cg19782411	0.00869605	0.00530357	0.103882
cg19782446	0.000621287	0.00455299	0.891705
cg19782521	0.00404612	0.00335765	0.230726
cg19782598	0.000607639	0.00376457	0.872061
cg19782622	-0.00247922	0.0072942	0.734576
cg19782652	-0.0015352	0.00391207	0.695488
cg19782655	-0.00396063	0.00305817	0.19795
cg19782686	0.00411583	0.00681017	0.546823
cg19782688	-0.00364267	0.00543683	0.504237
cg19782731	0.00374058	0.00554894	0.501633
cg19782746	0.00113175	0.00439757	0.797375
cg19782749	0.00541776	0.00608471	0.375166
cg19782772	-0.012903	0.00827526	0.121765
cg19782880	0.0126951	0.00714195	0.0781937
cg19782883	-0.00156768	0.000904702	0.0858808
cg19782923	0.0040586	0.0064272	0.529018
cg19783015	-0.00012125	0.00142948	0.932555
cg19783054	-0.00966559	0.00459075	0.0374873
cg19783063	-0.00504617	0.00340746	0.141436
cg19783077	0.00197318	0.00446853	0.65965
cg19783114	0.000220076	0.000940163	0.815348
cg19783150	0.00121845	0.00580651	0.834173
cg19783196	-0.00838176	0.005891	0.157571
cg19783291	-0.00279684	0.00482108	0.562993
cg19783306	-0.000602734	0.00411444	0.883796
cg19783404	-0.00537141	0.00425313	0.209237
cg19783502	0.00456552	0.0108746	0.675412
cg19783536	0.00189501	0.0016877	0.263908
cg19783560	0.0023673	0.0040811	0.563036
cg19783563	-0.00327277	0.00786795	0.678234
cg19783626	0.00837312	0.00986014	0.397588
cg19783647	-0.000107101	0.00730597	0.98833
cg19783658	0.00185099	0.00753615	0.806431
cg19783675	-0.00112997	0.00119077	0.344693
cg19783677	-0.00173498	0.00965628	0.857733
cg19783734	-0.0031101	0.00653231	0.634924
cg19783736	0.000103136	0.00593162	0.986158
cg19783761	0.00183035	0.0135357	0.892678
cg19783812	0.00187528	0.00455432	0.681303
cg19783876	0.00399599	0.00322623	0.218085
cg19783954	0.001675	0.00480496	0.728045
cg19783958	0.000276984	0.00325433	0.932324
cg19783967	0.000146294	0.00711406	0.98363
cg19784013	0.000548211	0.00562126	0.922484
cg19784054	-0.0104354	0.00800998	0.195315
cg19784074	-0.00346788	0.00448899	0.441428
cg19784140	0.00109205	0.00503703	0.828755
cg19784198	-0.00752729	0.00607209	0.217694
cg19784205	0.001808	0.00339346	0.595234
cg19784221	-0.00634571	0.00498447	0.205619
cg19784244	-0.000826869	0.000853503	0.334736
cg19784286	-0.00995351	0.0152064	0.514093
cg19784304	-0.00166615	0.000843251	0.050629
cg19784373	-0.00748794	0.0067248	0.267886
cg19784382	-7.07241e-05	0.00309774	0.981826
cg19784401	0.0109931	0.00831863	0.189027
cg19784428	-0.00532821	0.00700125	0.448234
cg19784443	0.000324513	0.0045263	0.942973
cg19784449	0.000153232	0.00294551	0.958604
cg19784470	0.00179867	0.00325778	0.581971
cg19784477	0.00371901	0.00238364	0.121529
cg19784545	0.0062461	0.00658996	0.345262
cg19784622	-0.00507027	0.00302149	0.0961217
cg19784721	-0.0011138	0.00399062	0.78068
cg19784848	0.000230281	0.000844083	0.785496
cg19784873	0.00729646	0.00472869	0.125647
cg19784880	-0.00530646	0.00583623	0.365183
cg19784892	-0.00347731	0.00556172	0.533097
cg19784903	-0.0031742	0.00318278	0.320767
cg19784907	0.00130903	0.00395061	0.741
cg19784910	0.00169574	0.00110093	0.126312
cg19784980	-0.00874333	0.00580956	0.135142
cg19784991	-0.00177122	0.00798272	0.82481
cg19785017	-0.00286013	0.00665428	0.668153
cg19785127	-0.0112908	0.0063621	0.078664
cg19785225	-0.000261013	0.00381001	0.945504
cg19785312	0.000243835	0.00457078	0.957551
cg19785354	0.0017782	0.00790506	0.822432
cg19785418	-0.00188052	0.00254457	0.461432
cg19785559	0.00440342	0.00534486	0.41177
cg19785742	0.00240715	0.00290721	0.409435
cg19785759	0.00571181	0.00631351	0.367568
cg19785773	-0.00104963	0.00272232	0.70055
cg19785810	-0.00155005	0.00169331	0.361949
cg19785826	0.00313851	0.0038837	0.420733
cg19785918	0.00359756	0.00465709	0.441451
cg19785994	-0.0058962	0.0061518	0.3399
cg19786013	0.00623865	0.00340834	0.0698481
cg19786033	-0.00961946	0.00564625	0.0912122
cg19786049	0.00318407	0.00292328	0.2784
cg19786066	0.0100803	0.00868285	0.248133
cg19786084	-0.00055658	0.0015039	0.712014
cg19786121	0.00357045	0.00305993	0.245754
cg19786212	0.00157468	0.00343144	0.647197
cg19786221	-0.00110267	0.00125548	0.38167
cg19786323	-0.0189637	0.0110811	0.089785
cg19786351	0.00393927	0.00354503	0.268858
cg19786359	-0.00172682	0.00521768	0.741297
cg19786395	-0.00348858	0.00743716	0.639929
cg19786444	-0.000540344	0.00326602	0.868893
cg19786484	0.0142689	0.0103497	0.170743
cg19786489	0.000793177	0.001094	0.469948
cg19786503	0.000247882	0.0032587	0.939501
cg19786602	-0.00364247	0.00552955	0.511422
cg19786627	-0.000995284	0.00106293	0.351104
cg19786648	-0.000924966	0.00646141	0.886427
cg19786686	-0.000923376	0.00331307	0.780983
cg19786733	0.00829142	0.0096353	0.391338
cg19786799	-0.00547599	0.00375021	0.147039
cg19786805	-0.000895858	0.00396471	0.821646
cg19786808	0.00129759	0.00275347	0.638375
cg19786867	-0.00153497	0.0034874	0.660678
cg19786903	-0.0014266	0.00413875	0.730972
cg19786920	-0.0109093	0.00490669	0.0281997
cg19786983	0.00189892	0.0027345	0.488851
cg19786988	-0.00322407	0.00469121	0.493342
cg19786990	0.00395613	0.00894958	0.659308
cg19786998	-0.000166081	0.00373102	0.964574
cg19787000	-0.00488334	0.00303737	0.110705
cg19787027	-0.00249887	0.00659518	0.705484
cg19787041	0.00405518	0.00554079	0.465772
cg19787060	0.00278821	0.00983646	0.77735
cg19787076	-0.0042427	0.00805709	0.599527
cg19787097	-0.0013772	0.0112096	0.902439
cg19787112	0.00585465	0.005119	0.255183
cg19787251	-0.0147427	0.00806485	0.0702093
cg19787279	-0.00562974	0.00480196	0.24353
cg19787366	-0.00244484	0.00126191	0.0552138
cg19787424	-0.00249962	0.00120566	0.0404436
cg19787448	-0.00284378	0.00323715	0.381563
cg19787465	-0.00464139	0.00370317	0.212686
cg19787469	-0.00566923	0.00356307	0.114404
cg19787508	0.00250864	0.00390645	0.52207
cg19787517	-0.0115401	0.00652906	0.0798687
cg19787535	-0.00278592	0.00589665	0.637519
cg19787543	0.00494184	0.00370937	0.185479
cg19787580	0.0125394	0.0116891	0.285693
cg19787644	-0.0039065	0.00844598	0.6446
cg19787650	0.00754534	0.00780191	0.335571
cg19787727	0.00114024	0.0120418	0.92473
cg19787736	-0.00468864	0.00436334	0.284885
cg19787769	0.000200114	0.00163172	0.902612
cg19787788	0.00277077	0.00633426	0.662645
cg19787841	0.000401213	0.00172395	0.816397
cg19787883	-0.00240107	0.00339597	0.481014
cg19787891	-0.0136921	0.00575626	0.0190687
cg19787906	-0.0111804	0.0150304	0.458525
cg19788004	2.18048e-06	0.00162782	0.998934
cg19788036	0.00162095	0.00418895	0.699521
cg19788079	0.00734618	0.00751547	0.33044
cg19788128	0.0110176	0.00583766	0.0617042
cg19788136	-0.00224227	0.00523642	0.669323
cg19788186	0.0156446	0.00634853	0.0152483
cg19788198	0.00318716	0.00384113	0.408449
cg19788202	0.00655576	0.00568597	0.251377
cg19788250	-5.73295e-06	0.00168218	0.997287
cg19788292	0.00183407	0.00320836	0.568702
cg19788317	0.00883443	0.00969269	0.364014
cg19788329	0.00261097	0.0032176	0.41882
cg19788371	0.0124333	0.00731268	0.0918623
cg19788372	6.1356e-05	0.00204989	0.976175
cg19788375	0.00138051	0.0010858	0.206212
cg19788417	-0.0024758	0.00829011	0.765765
cg19788516	0.0040467	0.00358751	0.261732
cg19788600	-0.00210619	0.00118072	0.077162
cg19788638	-0.0253896	0.00907275	0.00604742
cg19788727	0.00354275	0.00687783	0.6075
cg19788734	-0.00581638	0.0051914	0.264945
cg19788741	-0.00389034	0.00216302	0.0747794
cg19788754	-0.00205638	0.00336866	0.542804
cg19788833	-0.00221224	0.00156621	0.160583
cg19788934	0.00510861	0.00321553	0.11494
cg19788941	-0.00825339	0.00546958	0.134124
cg19788957	-0.00170593	0.0041921	0.68483
cg19789021	-0.0287654	0.0137107	0.0381521
cg19789026	-3.60667e-05	0.00559649	0.99487
cg19789047	0.00472963	0.00280189	0.0941919
cg19789056	0.00154597	0.00325111	0.635342
cg19789115	-0.00317094	0.0066992	0.636898
cg19789165	0.000353675	0.00136406	0.795894
cg19789172	0.00507908	0.00954369	0.595647
cg19789315	-2.44007e-05	0.00495408	0.996079
cg19789336	-0.00313151	0.00493142	0.526716
cg19789352	0.00440445	0.00283216	0.12273
cg19789365	-0.00800832	0.00285458	0.00592657
cg19789417	0.000555959	0.00438594	0.899358
cg19789466	0.00107377	0.00505067	0.832025
cg19789473	0.00367434	0.00494087	0.458638
cg19789505	-0.003695	0.00779441	0.636381
cg19789557	0.00026573	0.00164539	0.87199
cg19789589	-0.00298598	0.0045996	0.51755
cg19789653	0.000977754	0.000854523	0.254976
cg19789753	0.00245717	0.00637542	0.700663
cg19789762	0.000853363	0.00135375	0.529736
cg19789848	-0.000396865	0.000937989	0.673032
cg19789878	-0.00103291	0.00406159	0.799721
cg19789919	0.0202211	0.0168824	0.23354
cg19790002	0.00528029	0.0072069	0.465289
cg19790020	0.00204271	0.00295598	0.490967
cg19790234	0.00154965	0.00639813	0.809066
cg19790294	-0.00310184	0.00571433	0.588334
cg19790321	0.00426488	0.00384145	0.269279
cg19790323	-0.00810497	0.00811956	0.320332
cg19790361	-2.06972e-05	0.00289194	0.994302
cg19790493	-0.00217169	0.00316177	0.493591
cg19790494	-0.00177983	0.00582997	0.760713
cg19790509	0.0147846	0.010561	0.164302
cg19790515	0.00227775	0.00479204	0.635485
cg19790543	-0.000492509	0.00388743	0.899411
cg19790568	0.00166846	0.0019204	0.386809
cg19790626	-0.00112827	0.00379904	0.767025
cg19790636	0.0013169	0.00261882	0.61605
cg19790640	0.00160547	0.0014375	0.26645
cg19790878	0.000211422	0.00451458	0.962731
cg19790884	-0.000634941	0.0036043	0.860485
cg19790908	0.00396448	0.00393463	0.315824
cg19790935	0.00214278	0.00127413	0.0954023
cg19791003	0.00166079	0.00192543	0.390225
cg19791043	0.0152786	0.00877276	0.0843252
cg19791048	0.0192545	0.00861703	0.0274373
cg19791095	-0.0035304	0.00415081	0.396843
cg19791143	-0.0073532	0.00380113	0.0555771
cg19791221	0.0011435	0.00685983	0.867911
cg19791253	0.00125864	0.0029881	0.674403
cg19791262	-0.00401137	0.00580705	0.491136
cg19791271	-0.0153286	0.0554771	0.782823
cg19791277	0.000192209	0.00100503	0.848678
cg19791321	0.00124204	0.00362685	0.732649
cg19791341	-0.0015297	0.00821411	0.852602
cg19791379	-0.00864188	0.00440248	0.0521304
cg19791395	0.0005995	0.00310725	0.847359
cg19791409	-0.00381605	0.00442824	0.390664
cg19791442	-0.0182813	0.00912322	0.0475027
cg19791489	0.00207944	0.0150656	0.890468
cg19791498	-0.00667436	0.0035944	0.0659565
cg19791606	-0.00146862	0.00478993	0.759712
cg19791627	-0.000661168	0.00406097	0.870961
cg19791630	-0.00627247	0.00559025	0.264246
cg19791714	-0.00315428	0.00419459	0.453637
cg19791728	-0.00589897	0.00396559	0.139682
cg19791780	0.00244557	0.0050615	0.629917
cg19791813	-0.00635405	0.00563514	0.261909
cg19791863	-0.000767869	0.00321379	0.811597
cg19791907	0.00453342	0.00401589	0.261365
cg19791993	-0.000171396	0.00366928	0.962827
cg19791994	-0.00324394	0.00391263	0.408815
cg19792027	0.00741803	0.00441115	0.0954221
cg19792099	-0.00894392	0.00866846	0.304399
cg19792130	0.00313944	0.00755515	0.678545
cg19792174	0.00202727	0.0043378	0.641158
cg19792189	0.00379951	0.00752191	0.614463
cg19792194	-0.00110961	0.00657663	0.866321
cg19792261	0.000384032	0.00370363	0.9176
cg19792266	-0.00151712	0.00363988	0.677619
cg19792268	0.000700128	0.00133798	0.601818
cg19792299	-0.0123177	0.00715697	0.0879972
cg19792316	-0.00405884	0.00120315	0.00102
cg19792342	-0.00531006	0.00336214	0.117072
cg19792385	-0.00127569	0.00363177	0.726054
cg19792388	0.00244347	0.00411174	0.553532
cg19792403	-0.000268962	0.00152498	0.860321
cg19792427	0.000551885	0.000978422	0.573843
cg19792538	0.00893136	0.00772441	0.250039
cg19792544	0.00286522	0.00514564	0.578758
cg19792581	0.0114177	0.00661285	0.0869977
cg19792604	-0.000715049	0.00332037	0.829885
cg19792621	0.00278362	0.00428719	0.517482
cg19792683	-0.0166035	0.00798145	0.0397834
cg19792732	-0.00556115	0.00477831	0.246966
cg19792802	-0.0152741	0.00831794	0.0689672
cg19792821	-0.000947741	0.00131664	0.473136
cg19792908	-0.00138076	0.00288778	0.633483
cg19793034	-0.00041936	0.001832	0.819358
cg19793131	0.0059937	0.00662269	0.367395
cg19793163	-0.0192906	0.0403369	0.633415
cg19793207	-0.000126507	0.00429072	0.976531
cg19793221	-0.00512166	0.00721864	0.479485
cg19793303	-0.0124547	0.0237535	0.601083
cg19793366	-0.0108051	0.0088605	0.225229
cg19793376	-0.00118472	0.00168608	0.483733
cg19793404	0.0123676	0.00668293	0.066858
cg19793470	-0.00976868	0.006481	0.134555
cg19793499	-0.0116352	0.00971608	0.233632
cg19793537	-0.00965336	0.00833286	0.249137
cg19793598	0.00620815	0.00363737	0.0906363
cg19793620	-0.00154102	0.00370223	0.678031
cg19793631	-0.000294913	0.00133828	0.825986
cg19793640	-0.00526036	0.00275703	0.0589543
cg19793697	-0.000957064	0.00227288	0.674504
cg19793739	-0.000404814	0.00279129	0.88495
cg19793747	-0.0143354	0.00705957	0.0446608
cg19793753	-0.00800906	0.00643562	0.215917
cg19793803	0.00365848	0.00638844	0.568015
cg19793804	0.000739219	0.00142427	0.604773
cg19793807	-0.00121329	0.00257365	0.638251
cg19793809	0.00113551	0.00507336	0.823306
cg19793820	0.00109033	0.0056626	0.847661
cg19793839	0.00438997	0.00624309	0.483408
cg19793853	0.011958	0.0135807	0.380465
cg19793862	-0.00122944	0.00491083	0.802773
cg19793896	-0.00115088	0.00129237	0.375097
cg19793902	0.00454723	0.00365634	0.216222
cg19793904	0.00419374	0.00400874	0.297744
cg19793905	-0.00525145	0.00474645	0.270926
cg19793962	-0.0195188	0.0112658	0.0859259
cg19794058	-0.000774773	0.00375331	0.836834
cg19794082	-4.96399e-05	0.00312256	0.987345
cg19794111	0.000718939	0.00562369	0.898504
cg19794163	-0.00293881	0.0103393	0.776753
cg19794207	0.00232531	0.00424906	0.585294
cg19794345	0.0152654	0.0130587	0.244893
cg19794363	-0.00569048	0.00860974	0.510011
cg19794395	-0.00236294	0.00409472	0.56505
cg19794481	-0.00304989	0.00328022	0.354483
cg19794490	-0.00105862	0.00153385	0.491517
cg19794507	-0.000166558	0.00145669	0.909173
cg19794514	0.00156419	0.00561302	0.781011
cg19794536	-0.00468252	0.00595958	0.433694
cg19794606	0.00027621	0.00664463	0.966916
cg19794633	-0.00213453	0.00688635	0.757163
cg19794660	0.000308632	0.00435164	0.943585
cg19794674	0.00626669	0.00737807	0.397489
cg19794706	0.000405861	0.00274066	0.882539
cg19794809	0.00277121	0.00503045	0.582809
cg19794842	0.00191221	0.00551246	0.729325
cg19794854	-0.0108601	0.00628248	0.0866294
cg19794888	0.00367749	0.00433738	0.398324
cg19794912	0.00177556	0.00464185	0.702806
cg19794918	0.000460573	0.00113696	0.686183
cg19794939	-0.000477545	0.00147485	0.746699
cg19794975	6.51082e-05	0.00305871	0.983055
cg19795082	0.000671101	0.0014648	0.64773
cg19795150	0.004165	0.00408072	0.309618
cg19795235	0.00123857	0.00412083	0.764305
cg19795267	0.0015887	0.00685965	0.817271
cg19795292	0.00399188	0.00929918	0.66855
cg19795482	0.0017071	0.00254938	0.504482
cg19795520	0.00390695	0.00339718	0.25257
cg19795556	0.000886699	0.0103258	0.931722
cg19795592	0.0019967	0.00135733	0.14408
cg19795594	0.00186958	0.00287645	0.517048
cg19795616	0.00479111	0.00712746	0.502838
cg19795700	-0.00118904	0.00389811	0.76091
cg19795711	0.00383556	0.00443798	0.389293
cg19795722	0.00166271	0.00758544	0.826895
cg19795760	-0.00317637	0.00567759	0.576967
cg19795788	0.00425266	0.00411029	0.303067
cg19795793	-0.00276778	0.00757645	0.715567
cg19795796	0.00133443	0.0031869	0.67622
cg19795817	-0.00508158	0.0114136	0.65702
cg19795853	0.013511	0.00903388	0.137572
cg19795866	0.000922624	0.00634658	0.884677
cg19795873	-0.0081966	0.00588369	0.166347
cg19795980	0.00114933	0.00123851	0.355407
cg19795996	0.0106931	0.00577361	0.0666508
cg19796010	-0.00106024	0.00303543	0.727529
cg19796174	0.00658851	0.00411994	0.112598
cg19796261	-0.000764464	0.00423952	0.857228
cg19796273	-0.000808019	0.00224024	0.719015
cg19796330	0.00186814	0.00327204	0.569185
cg19796351	-0.0159205	0.00643717	0.0148918
cg19796514	0.000339421	0.00356632	0.924347
cg19796517	-0.000798998	0.00162482	0.623861
cg19796532	-0.00899838	0.00778068	0.249936
cg19796558	-0.00930782	0.00372997	0.0140388
cg19796573	0.000587867	0.00142309	0.680328
cg19796584	0.0125013	0.00575855	0.0320482
cg19796617	-0.0106417	0.00846084	0.211096
cg19796628	-0.00247547	0.00563113	0.66107
cg19796640	-0.00311045	0.00325392	0.341179
cg19796935	-0.00211191	0.00416636	0.613226
cg19796954	-0.00490483	0.00442055	0.269569
cg19796955	-0.00697176	0.00681457	0.308481
cg19796974	-0.00356351	0.00330691	0.28353
cg19796981	-0.0106505	0.00961634	0.270432
cg19797013	0.00038688	0.00277369	0.88932
cg19797031	-0.00525473	0.00632039	0.407521
cg19797042	0.0249009	0.0115142	0.0326963
cg19797049	-0.00257071	0.00993893	0.796379
cg19797078	0.00461401	0.00344847	0.183611
cg19797087	-0.00235673	0.00327396	0.473123
cg19797208	-0.0133771	0.00865948	0.125218
cg19797246	-0.0018104	0.00581985	0.756324
cg19797304	-0.000987719	0.00167794	0.557281
cg19797308	-0.00225501	0.000996362	0.025548
cg19797341	-0.00317455	0.00362509	0.383059
cg19797376	0.000208491	0.00243753	0.93199
cg19797496	-0.00332019	0.00153584	0.0327611
cg19797516	0.000126872	0.00667916	0.984879
cg19797536	-0.00142426	0.0090743	0.875563
cg19797558	0.00023861	0.00614938	0.969117
cg19797595	-0.00651557	0.00419177	0.122916
cg19797604	-0.000545433	0.00141364	0.70035
cg19797659	-0.00180544	0.00186125	0.334131
cg19797739	0.00390014	0.00568792	0.494327
cg19797741	0.0199942	0.0107094	0.0645203
cg19797872	-0.00138187	0.00382162	0.718337
cg19797896	0.0176637	0.0361206	0.625783
cg19797922	0.00114971	0.00343951	0.738805
cg19797930	-0.00124415	0.00464317	0.789229
cg19797953	-0.00790397	0.00486812	0.107269
cg19797956	0.00291328	0.0028943	0.316318
cg19798021	-0.00438648	0.00644521	0.497542
cg19798042	-0.00206806	0.00275586	0.454574
cg19798055	0.0124866	0.035049	0.722316
cg19798066	0.00584869	0.00432878	0.179381
cg19798170	0.0104497	0.00701365	0.139058
cg19798199	-0.00639639	0.00692618	0.357727
cg19798201	0.0137344	0.00982462	0.164888
cg19798224	0.00151022	0.00433636	0.728292
cg19798291	-0.0112716	0.00652216	0.0867072
cg19798368	0.00165889	0.00330024	0.616192
cg19798487	-0.000761068	0.00539786	0.888128
cg19798596	0.00066475	0.00412278	0.872196
cg19798619	-0.00690286	0.00656518	0.295322
cg19798702	0.00489867	0.00685522	0.476349
cg19798703	0.0120197	0.00930133	0.198928
cg19798735	-0.00185331	0.00196782	0.348317
cg19798881	3.68532e-05	0.00497377	0.994101
cg19798908	-0.00067074	0.00511595	0.895925
cg19799036	0.00143686	0.00303919	0.637293
cg19799178	0.00396906	0.00432744	0.361017
cg19799291	-0.000257254	0.00268513	0.923845
cg19799308	-0.00299683	0.00496838	0.547608
cg19799339	-0.0230963	0.0188456	0.222937
cg19799429	0.00210363	0.00150689	0.165474
cg19799454	-0.0456193	0.0233808	0.0535373
cg19799573	-0.0046579	0.00749154	0.535366
cg19799583	-0.00782548	0.0070064	0.266425
cg19799596	-0.00100487	0.00502575	0.841887
cg19799661	0.00449205	0.00407985	0.273242
cg19799702	-0.00285195	0.00764691	0.709887
cg19799744	-0.000576709	0.00137867	0.676523
cg19799745	-0.000152221	0.00395506	0.969367
cg19799760	0.000461818	0.00163849	0.778574
cg19799762	0.00077315	0.00338682	0.819843
cg19799865	0.00198853	0.00261171	0.448023
cg19799886	-0.00178017	0.00535797	0.740324
cg19800026	0.000894355	0.00204737	0.663075
cg19800032	0.00503531	0.003849	0.193479
cg19800035	-0.00257555	0.0053209	0.6293
cg19800061	0.00424342	0.00854441	0.620422
cg19800062	0.000629965	0.00116086	0.588433
cg19800069	0.00953831	0.00790339	0.230028
cg19800096	-0.00190832	0.00156111	0.224118
cg19800100	0.0041996	0.00673498	0.534191
cg19800155	0.00207775	0.00959942	0.829035
cg19800295	-0.004503	0.00462877	0.332735
cg19800336	-0.00573307	0.00574384	0.320371
cg19800370	-5.48582e-05	0.00405789	0.989238
cg19800406	0.0076036	0.00647547	0.242799
cg19800407	0.00146516	0.00400874	0.715434
cg19800413	-0.0149586	0.0215018	0.488065
cg19800435	0.000353338	0.00141616	0.803428
cg19800497	-0.000538904	0.00599428	0.928525
cg19800505	-0.00321454	0.00703964	0.648818
cg19800539	-0.00161475	0.00728674	0.825028
cg19800591	-0.000540999	0.00349463	0.877251
cg19800605	0.00450281	0.00300224	0.136475
cg19800635	0.00398474	0.00591452	0.501876
cg19800640	0.0217961	0.0282017	0.44123
cg19800670	-0.000451955	0.00542021	0.933696
cg19800728	-0.00200898	0.00478148	0.675174
cg19800753	0.00405734	0.00767589	0.598141
cg19800801	5.30317e-05	0.00591351	0.992861
cg19800855	-0.00527458	0.00736366	0.475298
cg19800856	0.00151395	0.00354113	0.669811
cg19800870	-0.00893247	0.00401544	0.0281174
cg19800871	0.00287941	0.00502505	0.567786
cg19800913	-0.000566826	0.00330052	0.863953
cg19800916	-0.000435196	0.00831056	0.95833
cg19800926	0.000231606	0.0011805	0.844814
cg19800946	0.0033211	0.00601317	0.58184
cg19801025	-0.00653431	0.00404325	0.108886
cg19801062	0.000816656	0.0028022	0.771258
cg19801120	0.00372421	0.00508993	0.465891
cg19801132	-0.00165147	0.00259629	0.526018
cg19801141	0.00125297	0.00126966	0.325839
cg19801145	0.00242616	0.00596449	0.684955
cg19801165	-0.00233837	0.00290089	0.4219
cg19801256	-0.011973	0.00881026	0.176882
cg19801262	0.00841315	0.00453258	0.0660606
cg19801385	0.00176854	0.00343497	0.607664
cg19801398	-0.000499261	0.00416228	0.904739
cg19801421	-0.00171272	0.00121578	0.16168
cg19801460	-0.00279843	0.00406055	0.492138
cg19801553	-0.000418951	0.00342114	0.902755
cg19801556	-0.0118015	0.00912579	0.198603
cg19801560	-0.00171397	0.00397632	0.667265
cg19801646	-0.00343153	0.00383536	0.372863
cg19801705	-0.0029661	0.00351917	0.401115
cg19801733	0.00267318	0.00827012	0.747121
cg19801817	0.0246905	0.00789428	0.00224596
cg19801825	-0.0107587	0.00711766	0.133467
cg19801831	0.00684937	0.00310006	0.0291794
cg19801853	0.0031579	0.00337267	0.351122
cg19801868	0.00278292	0.00156917	0.0788648
cg19801883	0.00464806	0.00905088	0.60858
cg19801921	-0.00128648	0.00270639	0.635463
cg19802093	-0.000818726	0.00355021	0.818036
cg19802133	0.00103462	0.00254118	0.684682
cg19802137	-0.00623952	0.0149754	0.677731
cg19802138	0.000846455	0.00314536	0.788339
cg19802145	-0.00247735	0.00457333	0.589104
cg19802185	0.0024207	0.00600224	0.687497
cg19802241	-0.00135463	0.00126751	0.287489
cg19802368	-0.00181346	0.0114966	0.874947
cg19802378	0.00639833	0.00358227	0.0767875
cg19802390	-0.000328049	0.00125833	0.7948
cg19802432	0.00490086	0.00663268	0.461516
cg19802458	0.0073517	0.00680595	0.282379
cg19802476	-0.00283188	0.00472632	0.550268
cg19802542	0.00343705	0.00814247	0.673751
cg19802547	-0.00721894	0.0117983	0.541867
cg19802564	-0.000289383	0.00424609	0.945786
cg19802579	-0.0016129	0.00343665	0.639752
cg19802595	0.00188763	0.00415577	0.65055
cg19802638	-0.000948424	0.00395783	0.811053
cg19802639	-0.00327074	0.00390696	0.404287
cg19802649	0.00377207	0.00532418	0.48012
cg19802725	-0.00553549	0.0062994	0.381428
cg19802762	-0.00437083	0.00591518	0.461503
cg19802774	-0.000904641	0.00105468	0.39287
cg19802799	-0.0060206	0.00916583	0.512623
cg19802865	-0.00118574	0.00398185	0.766417
cg19802929	0.00544775	0.0051882	0.295966
cg19802948	0.0067225	0.00444579	0.133324
cg19802981	0.00300833	0.00469813	0.523269
cg19802993	-0.0107564	0.00879494	0.223889
cg19803052	-0.00385719	0.00328475	0.242777
cg19803081	0.000512578	0.00158978	0.747735
cg19803131	-0.00316716	0.00274513	0.251063
cg19803200	-0.00586268	0.00595068	0.326644
cg19803219	0.000846625	0.00387686	0.827531
cg19803292	0.0035943	0.00794517	0.651865
cg19803298	-0.00108963	0.00479436	0.820626
cg19803347	0.000577738	0.00361836	0.87343
cg19803352	-0.00020938	0.00390446	0.957329
cg19803383	0.00117149	0.00802819	0.884245
cg19803389	0.000324422	0.00274036	0.905973
cg19803550	0.00082678	0.00148544	0.578917
cg19803593	-0.000147039	0.00491353	0.97618
cg19803636	0.000325992	0.00518304	0.949962
cg19803651	-0.000932026	0.00117078	0.427672
cg19803671	-0.000357029	0.00164289	0.828357
cg19803721	0.00289493	0.00343102	0.400608
cg19803735	-4.1652e-06	0.0012307	0.997306
cg19803783	-0.000150952	0.00518917	0.976845
cg19803826	0.000457661	0.005338	0.931829
cg19803839	-0.00383435	0.00555165	0.491203
cg19803851	0.00510431	0.00576483	0.377826
cg19803952	-0.000873458	0.00109989	0.428798
cg19803976	0.00154674	0.00284409	0.587631
cg19803979	-0.011026	0.00697842	0.116923
cg19803984	0.000608151	0.00337717	0.857417
cg19804008	0.00648234	0.00786215	0.411409
cg19804009	0.000867215	0.00555448	0.876212
cg19804027	-0.00324256	0.00551561	0.55779
cg19804051	-0.0124412	0.00919939	0.178972
cg19804071	-0.000111211	0.00199403	0.955623
cg19804132	-0.00914875	0.00467961	0.0530721
cg19804249	-0.00112192	0.00358817	0.755112
cg19804345	0.0119119	0.0115269	0.303643
cg19804403	0.00414634	0.0113558	0.715702
cg19804470	0.00641516	0.00568791	0.26179
cg19804476	-0.00943294	0.00882113	0.287208
cg19804525	0.00242589	0.00282729	0.39271
cg19804552	0.00244549	0.00307105	0.42754
cg19804570	0.00692277	0.00278686	0.0144691
cg19804859	0.00192023	0.00411574	0.641723
cg19804860	0.00667726	0.00437307	0.129604
cg19804889	0.000699877	0.00464972	0.880625
cg19804952	-0.000154926	0.00155734	0.920934
cg19805005	-0.00849107	0.00580849	0.146586
cg19805033	-0.00824792	0.00558513	0.142545
cg19805062	-0.00292471	0.00392725	0.457999
cg19805179	-0.00197076	0.00749776	0.793151
cg19805208	0.0028929	0.00378483	0.446271
cg19805217	-0.00033597	0.00334149	0.920091
cg19805223	0.00381506	0.00430412	0.377315
cg19805228	0.00133666	0.00586836	0.820237
cg19805238	-0.00121231	0.00329156	0.713339
cg19805274	0.00412003	0.00520653	0.43043
cg19805311	0.000978047	0.00187071	0.602131
cg19805377	0.00718181	0.00517233	0.167738
cg19805434	-0.0107998	0.00755327	0.155555
cg19805435	-0.00230049	0.00759565	0.762552
cg19805450	0.00156363	0.00304722	0.608869
cg19805539	-0.000502258	0.00467005	0.914546
cg19805548	0.0106666	0.00581233	0.0691342
cg19805562	-0.0159774	0.00763954	0.0387521
cg19805668	0.00404388	0.00341101	0.238313
cg19805723	-0.000694543	0.00378578	0.854768
cg19805748	0.0122044	0.0103204	0.239492
cg19805755	0.0175725	0.00593767	0.00376118
cg19805775	-0.00109743	0.0033328	0.742559
cg19805781	0.0041594	0.004161	0.319651
cg19805785	0.000247762	0.00103779	0.811743
cg19805863	0.00625313	0.0074069	0.400341
cg19805894	0.00207496	0.00121941	0.0916029
cg19805896	0.00483237	0.00891482	0.588854
cg19805933	-0.0131654	0.00550393	0.0184218
cg19805943	-0.00440788	0.00280272	0.118606
cg19805953	-0.00297983	0.00754861	0.693776
cg19805996	-0.00624103	0.00467253	0.184361
cg19806020	0.0132804	0.00677479	0.0524478
cg19806021	-0.00117655	0.00107277	0.275108
cg19806031	0.000938896	0.00342538	0.784513
cg19806062	0.000164356	0.00260469	0.949799
cg19806106	-0.00104876	0.00177841	0.556566
cg19806122	-0.00552886	0.00456799	0.228693
cg19806151	-0.000935184	0.0123048	0.939554
cg19806182	-0.000473907	0.00586306	0.935722
cg19806221	-0.00731827	0.00854488	0.393577
cg19806242	0.000801098	0.00554217	0.885329
cg19806292	0.00357367	0.00361361	0.32482
cg19806310	-0.00162723	0.015242	0.915171
cg19806327	0.00793735	0.00337748	0.0205198
cg19806342	0.000943835	0.00479495	0.84431
cg19806398	-0.0059484	0.00331395	0.0753577
cg19806435	-5.23552e-05	0.00594621	0.992991
cg19806483	0.0135416	0.00879808	0.126588
cg19806586	0.0140602	0.00822329	0.0900708
cg19806676	0.0016544	0.00126263	0.192784
cg19806697	0.0051999	0.00519459	0.318974
cg19806703	-0.00167435	0.00418208	0.689652
cg19806750	-0.00041261	0.000943903	0.662858
cg19806833	0.000168195	0.000830881	0.839948
cg19806849	-0.00121738	0.00272718	0.656179
cg19806907	0.0212052	0.0101289	0.0385576
cg19806923	-0.00189421	0.00102748	0.067894
cg19806933	-0.00460829	0.00121331	0.000237351
cg19806995	-0.0103789	0.0104097	0.320895
cg19807044	-0.0061908	0.00381396	0.107359
cg19807126	-0.00260311	0.00325998	0.426267
cg19807207	-0.00539023	0.00388192	0.167726
cg19807231	-6.31643e-05	0.00831929	0.993956
cg19807237	0.00930642	0.00641983	0.149955
cg19807257	0.000211692	0.00470482	0.964192
cg19807286	0.0049691	0.00596257	0.406403
cg19807298	-0.00369792	0.00472637	0.43563
cg19807317	0.00417863	0.00705879	0.55506
cg19807361	0.000118177	0.00105772	0.911239
cg19807363	-0.0147305	0.00903776	0.105935
cg19807373	-0.00351583	0.00364435	0.336757
cg19807376	0.000796318	0.0065217	0.903036
cg19807420	0.00194631	0.0032035	0.544711
cg19807446	-0.000812251	0.00624457	0.896742
cg19807476	-0.0020709	0.0125044	0.868759
cg19807520	-0.00260881	0.00621906	0.675665
cg19807521	0.00519398	0.0045887	0.260092
cg19807537	-0.00207785	0.00136134	0.129748
cg19807612	0.000727665	0.00109477	0.507625
cg19807685	-0.00218348	0.00285175	0.445486
cg19807694	0.00169838	0.00332892	0.610924
cg19807706	0.00619844	0.00672705	0.358812
cg19807716	0.00370645	0.007711	0.631688
cg19807800	-0.00308201	0.00470587	0.513855
cg19807835	0.000330266	0.00644498	0.959222
cg19807836	-0.00553847	0.00315295	0.0817188
cg19807872	-0.00520544	0.0050251	0.302485
cg19807904	-0.00215079	0.00402104	0.59379
cg19807968	-0.0125576	0.01039	0.229355
cg19807991	0.000470138	0.00388746	0.903957
cg19808047	-0.00370941	0.0032504	0.256214
cg19808085	-0.000865851	0.00308105	0.77921
cg19808092	0.00822866	0.00552968	0.139538
cg19808127	-0.00194142	0.0037503	0.60571
cg19808205	-0.00229042	0.00313303	0.466273
cg19808215	0.000646953	0.00150263	0.667626
cg19808285	-0.00123123	0.00109646	0.263874
cg19808323	0.00291253	0.00666931	0.663165
cg19808408	0.0135723	0.0130078	0.299012
cg19808483	-0.0038218	0.00361921	0.293252
cg19808533	-0.00124716	0.00326003	0.702771
cg19808587	-0.00106106	0.0037115	0.775495
cg19808620	0.0243656	0.0110438	0.029406
cg19808643	-0.00231232	0.00560859	0.680921
cg19808663	0.00130294	0.00701143	0.852914
cg19808737	-0.00720699	0.00692856	0.300493
cg19808825	0.00433227	0.00589857	0.464203
cg19808829	0.000676071	0.00107449	0.530499
cg19808841	-0.00107227	0.00150951	0.47897
cg19808844	0.00991601	0.00556973	0.0777318
cg19808847	0.00152766	0.00870323	0.860982
cg19808904	0.00725904	0.00389535	0.0650095
cg19808978	-0.00126595	0.00248605	0.611599
cg19809039	-0.0029944	0.00184681	0.107745
cg19809052	-0.00360928	0.00393941	0.361531
cg19809073	0.00982499	0.00620844	0.11635
cg19809077	-0.000398051	0.00121077	0.742952
cg19809115	0.00182974	0.0069045	0.791491
cg19809157	-0.00148966	0.00365207	0.68413
cg19809165	0.000294325	0.00148433	0.843179
cg19809290	0.00200836	0.00200947	0.319733
cg19809499	0.000532396	0.00143286	0.710921
cg19809562	0.00265841	0.00177159	0.136278
cg19809575	0.0191588	0.0148965	0.201052
cg19809596	0.00173884	0.00425447	0.683533
cg19809636	-0.0105943	0.0071295	0.140094
cg19809642	-0.00106356	0.000932338	0.256409
cg19809645	-0.000763254	0.00501273	0.879253
cg19809659	-0.00163703	0.00308466	0.596678
cg19809667	-0.000462304	0.00597266	0.938441
cg19809734	-0.00413228	0.00343824	0.231954
cg19809735	-0.00186701	0.00148476	0.211208
cg19809791	0.00280706	0.00900468	0.755823
cg19809865	0.00592576	0.00447194	0.187835
cg19809942	0.00160577	0.00184089	0.384923
cg19809977	-0.00152823	0.00189796	0.422413
cg19809988	0.000311004	0.00240186	0.897207
cg19810038	0.000383449	0.00142344	0.788132
cg19810092	0.00315893	0.00494819	0.524516
cg19810173	-0.00477275	0.00518541	0.359332
cg19810180	-0.0051873	0.00558297	0.354821
cg19810433	0.00143569	0.00306296	0.640176
cg19810457	0.00807599	0.00275153	0.00404667
cg19810536	-0.00137763	0.00390448	0.724877
cg19810598	-0.000575833	0.0034627	0.868224
cg19810615	0.000309147	0.0013921	0.824662
cg19810676	0.00298382	0.00340725	0.383052
cg19810715	-0.00204088	0.00606892	0.737286
cg19810723	0.00288914	0.00429172	0.502214
cg19810736	0.0114823	0.0056393	0.0440971
cg19810767	-0.00338339	0.0060223	0.575368
cg19810771	-0.00317492	0.00237714	0.184387
cg19810816	0.00304372	0.00331765	0.360887
cg19810931	0.00314127	0.00391711	0.424288
cg19810953	-0.00574204	0.00463286	0.217782
cg19810954	0.0102734	0.0100602	0.309363
cg19811074	-0.00387269	0.00740546	0.602041
cg19811076	0.00530296	0.00334222	0.11541
cg19811087	-0.00465065	0.00394856	0.241369
cg19811093	0.00604205	0.0032278	0.0638321
cg19811108	0.00307548	0.00553485	0.579553
cg19811118	-0.00285412	0.00385069	0.460124
cg19811123	0.00121089	0.0022698	0.594761
cg19811144	-0.00172975	0.00339407	0.611307
cg19811148	0.000920394	0.0078051	0.906341
cg19811157	0.00137607	0.00105061	0.192949
cg19811231	0.000174241	0.00357245	0.961187
cg19811253	0.00352451	0.00377719	0.352773
cg19811331	0.00372506	0.00206761	0.0742938
cg19811337	0.000274702	0.00205387	0.893841
cg19811365	0.00513231	0.00316526	0.107734
cg19811420	0.0137548	0.00993483	0.168955
cg19811425	0.00242472	0.0029075	0.406081
cg19811446	0.000133758	0.00136548	0.922142
cg19811455	0.00411875	0.00342937	0.232277
cg19811473	-0.00271329	0.00246443	0.273264
cg19811608	0.00591947	0.0042044	0.161924
cg19811609	0.0118278	0.00688738	0.0886851
cg19811651	0.00369549	0.00562505	0.512549
cg19811683	0.00246067	0.00688649	0.721526
cg19811761	0.00110366	0.00132414	0.406341
cg19811786	0.0043499	0.00827306	0.600073
cg19811833	-0.00160317	0.00384843	0.677785
cg19811864	-0.000715489	0.00371473	0.847615
cg19811893	0.0138079	0.0110751	0.21509
cg19811900	0.00145201	0.00413904	0.726392
cg19811915	-0.000269648	0.00109225	0.805459
cg19811934	0.00968617	0.00946415	0.308296
cg19811935	0.00109086	0.00400143	0.785649
cg19811961	0.00812651	0.00536043	0.132332
cg19811994	-1.70015e-05	0.00285636	0.995261
cg19812018	0.00262762	0.0118718	0.825236
cg19812050	-0.00227938	0.00668247	0.733669
cg19812198	-0.00448448	0.00809413	0.580655
cg19812235	0.00662227	0.00266187	0.0143255
cg19812272	0.000169566	0.000775787	0.827381
cg19812345	-0.0119918	0.00693371	0.0864769
cg19812400	-0.000998867	0.00122991	0.41843
cg19812432	-0.00521556	0.00850248	0.540844
cg19812442	-0.00150596	0.00418254	0.719481
cg19812495	-0.00186987	0.00340266	0.583736
cg19812514	0.00641051	0.00416866	0.126921
cg19812523	-0.0036796	0.00471074	0.436387
cg19812553	0.0135499	0.0137626	0.326969
cg19812613	0.0173446	0.0158564	0.276367
cg19812633	-0.00333153	0.00454458	0.465043
cg19812644	0.00081648	0.00910472	0.928704
cg19812670	0.0239451	0.0253281	0.346491
cg19812677	0.00092855	0.00464218	0.841824
cg19812747	0.0066566	0.00910542	0.466269
cg19812790	0.0091873	0.00477189	0.0567285
cg19812826	0.0018057	0.00109275	0.101246
cg19812938	0.0024326	0.00204255	0.236188
cg19812944	0.00341944	0.00322849	0.291812
cg19813015	-0.0017243	0.00142435	0.228603
cg19813025	-0.0055005	0.0048667	0.260794
cg19813030	-0.000534704	0.00116084	0.645965
cg19813187	0.0013569	0.00237614	0.569109
cg19813207	-0.00526184	0.00444895	0.239427
cg19813226	0.00531832	0.00322827	0.102274
cg19813246	-0.0114706	0.0106606	0.284248
cg19813284	0.00283042	0.00529526	0.594042
cg19813362	0.000592127	0.00138416	0.669627
cg19813523	-0.00242145	0.0052042	0.642629
cg19813589	-0.00362611	0.00502991	0.472467
cg19813640	0.00220161	0.00707454	0.756225
cg19813688	-0.000830689	0.00138694	0.550426
cg19813701	0.00314045	0.00342354	0.360952
cg19813800	0.00215546	0.00418911	0.607889
cg19813802	-0.00799849	0.00868482	0.359043
cg19813803	0.00151613	0.00260428	0.561622
cg19813814	-0.00218644	0.00457985	0.634004
cg19813884	-0.00159505	0.00415623	0.701873
cg19813935	0.000728697	0.00236152	0.758221
cg19813971	0.00186508	0.00375869	0.620723
cg19814032	0.00426605	0.011443	0.709996
cg19814100	-0.00110119	0.00300836	0.715024
cg19814116	0.000380651	0.00714894	0.957631
cg19814134	-0.000914439	0.00163403	0.576854
cg19814135	0.00552107	0.00321	0.0882023
cg19814209	-0.000233231	0.00412665	0.95503
cg19814309	0.000180104	0.00385063	0.962778
cg19814357	0.0023229	0.00611297	0.704668
cg19814400	0.000945102	0.00344094	0.78408
cg19814423	-0.00110451	0.00129107	0.394103
cg19814518	-0.0109298	0.0216346	0.614412
cg19814552	-0.000654334	0.00366042	0.85845
cg19814582	0.00152647	0.00305415	0.618196
cg19814583	-0.00167839	0.00826891	0.839522
cg19814611	-0.011935	0.00621353	0.0572992
cg19814686	0.0118382	0.00736931	0.110999
cg19814742	0.0014042	0.00369241	0.704447
cg19814744	0.000930555	0.00525892	0.859869
cg19814746	-0.00365131	0.00572587	0.524979
cg19814804	0.0046578	0.00301479	0.125171
cg19814830	-0.0171975	0.00784274	0.0303904
cg19814923	0.00250834	0.00572153	0.661938
cg19814934	0.00116492	0.00298074	0.696676
cg19814946	-0.000271984	0.00167717	0.871466
cg19815006	-0.000956492	0.0039693	0.810017
cg19815009	-0.00144428	0.00378345	0.703381
cg19815010	-0.0122601	0.0131027	0.351445
cg19815017	-0.0111292	0.0157426	0.481069
cg19815042	-0.00234113	0.00363111	0.520412
cg19815109	-0.000535446	0.00278597	0.847938
cg19815110	0.00207382	0.00415229	0.618449
cg19815139	-0.00180287	0.0013368	0.180169
cg19815162	0.00241046	0.00672952	0.720874
cg19815228	-0.00565163	0.00748719	0.451929
cg19815271	0.00126816	0.00478551	0.791496
cg19815274	0.0080052	0.00789593	0.312845
cg19815317	0.00620225	0.00543215	0.255986
cg19815325	0.0201159	0.0113615	0.0793592
cg19815327	0.00414788	0.00600656	0.491272
cg19815340	0.0011985	0.00223006	0.592039
cg19815354	0.00372584	0.00402828	0.356996
cg19815376	-0.0152385	0.00829197	0.0687509
cg19815397	-0.0027137	0.0032623	0.407272
cg19815454	0.000315257	0.00706693	0.964497
cg19815468	-0.00168992	0.00321544	0.600229
cg19815544	0.0039221	0.00470446	0.406225
cg19815565	0.00187987	0.0272736	0.945171
cg19815570	0.0125076	0.0162062	0.441868
cg19815574	-0.00426712	0.00384069	0.268935
cg19815581	0.00146802	0.0073218	0.841453
cg19815589	0.0071216	0.00950726	0.455386
cg19815596	-0.0045051	0.00632794	0.477983
cg19815609	0.00213267	0.00524779	0.685229
cg19815634	0.00150552	0.00326705	0.645821
cg19815720	-0.0145882	0.00843523	0.086486
cg19815753	-0.0203623	0.0161518	0.210042
cg19815777	-0.00310728	0.00744905	0.677377
cg19815791	0.00422426	0.00273244	0.124934
cg19815792	0.00660035	0.00946209	0.4869
cg19815803	-0.00787282	0.00735099	0.286477
cg19815813	0.00456196	0.00484963	0.348893
cg19815818	0.000227447	0.00697023	0.974027
cg19815829	0.00195824	0.00286472	0.495657
cg19815863	0.0168743	0.00475891	0.000572477
cg19815871	0.000485743	0.00150269	0.747109
cg19815904	-0.000888586	0.00134008	0.508639
cg19815917	0.00476388	0.0047968	0.322784
cg19815928	0.000295818	0.00104607	0.777859
cg19815933	0.00785109	0.00558589	0.162634
cg19815963	-0.00795755	0.00593332	0.18258
cg19815989	0.00854948	0.014472	0.555871
cg19815992	-0.0050345	0.0051009	0.325778
cg19816011	-0.000681461	0.000924846	0.462762
cg19816059	-0.00863426	0.00846212	0.309765
cg19816075	-0.0134344	0.0190933	0.483133
cg19816107	-0.00121102	0.00144915	0.405114
cg19816205	-0.00698216	0.00535204	0.19471
cg19816233	-0.00114175	0.00755889	0.88021
cg19816235	0.00207366	0.00218654	0.344982
cg19816250	-0.000840976	0.00390369	0.829823
cg19816258	-0.00102669	0.00155961	0.5117
cg19816290	-0.00195791	0.00585636	0.738761
cg19816315	0.00215204	0.00407829	0.598764
cg19816327	-0.000361844	0.0011038	0.743662
cg19816354	-0.00727725	0.0044374	0.103815
cg19816367	0.00265721	0.00342154	0.439024
cg19816379	-0.00521717	0.00566048	0.358675
cg19816400	0.00547009	0.00314967	0.0851865
cg19816445	-0.00354079	0.00409327	0.388873
cg19816519	0.00391146	0.00483227	0.419975
cg19816527	-0.0114798	0.0071302	0.110208
cg19816560	-0.000210008	0.00181843	0.908265
cg19816586	-0.00165595	0.00578247	0.77512
cg19816642	-0.00697738	0.0074319	0.349832
cg19816667	-0.00226841	0.00320746	0.480893
cg19816673	0.00241092	0.0032249	0.45627
cg19816711	0.00408401	0.00556327	0.46442
cg19816714	0.00251678	0.00314831	0.425746
cg19816734	0.00137819	0.00125559	0.274714
cg19816775	0.00296118	0.00662084	0.655558
cg19816811	-0.00555738	0.0051852	0.286124
cg19816837	0.0118046	0.00748152	0.117424
cg19816930	-9.05287e-06	0.00667029	0.99892
cg19816938	0.00101399	0.0010483	0.335496
cg19816949	-0.00186429	0.00285792	0.515528
cg19816957	0.00333448	0.00315417	0.29271
cg19816983	-0.000838595	0.00425778	0.844219
cg19816994	-0.00170181	0.00218822	0.438378
cg19817005	-0.00129594	0.00247168	0.601094
cg19817060	-0.00459923	0.00872603	0.599188
cg19817066	0.000816211	0.00394735	0.836562
cg19817070	-0.00732621	0.00525578	0.166097
cg19817104	0.00317423	0.0038352	0.409625
cg19817118	0.000878167	0.00576088	0.879117
cg19817126	0.0171177	0.00656351	0.0103485
cg19817165	0.000626202	0.00327864	0.848876
cg19817177	-0.0148567	0.00852315	0.0840601
cg19817195	0.00409946	0.00523856	0.43554
cg19817198	-0.00309386	0.00598985	0.606512
cg19817215	-0.00442084	0.00892645	0.621393
cg19817282	0.0131179	0.00838618	0.120584
cg19817367	0.000495335	0.00295528	0.867192
cg19817399	0.00164506	0.00133571	0.220679
cg19817445	-0.00228398	0.00164526	0.167827
cg19817455	-0.00251982	0.00550573	0.648074
cg19817540	-0.0129888	0.0121855	0.288754
cg19817544	0.00167593	0.00292121	0.567315
cg19817652	-0.00618746	0.0123874	0.61841
cg19817668	-0.00740198	0.0080297	0.358601
cg19817673	0.00427056	0.00760939	0.575767
cg19817687	-0.00121976	0.00371789	0.743464
cg19817757	0.00178983	0.00411489	0.664425
cg19817767	0.000914624	0.000951391	0.338445
cg19817795	-0.00280454	0.00772813	0.717364
cg19817820	-0.00283456	0.0051029	0.579675
cg19817825	-0.0051693	0.00468102	0.271825
cg19817882	-0.000536495	0.00287525	0.852319
cg19817980	-0.000105414	0.00432268	0.980588
cg19817995	0.00153468	0.000989484	0.123724
cg19818016	0.0100825	0.00950759	0.291216
cg19818072	0.0116778	0.00656731	0.0780886
cg19818073	0.00033442	0.00222203	0.880639
cg19818152	0.0016209	0.00379258	0.669918
cg19818173	0.0140528	0.00793941	0.0794472
cg19818200	0.00591834	0.00457512	0.198468
cg19818218	0.00674004	0.00623372	0.28192
cg19818271	-0.00641692	0.00550612	0.246327
cg19818278	-0.00112759	0.000896035	0.210857
cg19818293	0.000520522	0.00125531	0.679188
cg19818294	0.00143094	0.00452313	0.752317
cg19818295	-0.00402491	0.00493308	0.416289
cg19818298	0.00214339	0.00456021	0.639254
cg19818308	-0.00462534	0.00636491	0.468929
cg19818312	-0.000101608	0.00498162	0.983763
cg19818353	0.00200594	0.00561873	0.721757
cg19818398	0.00134292	0.00323168	0.678534
cg19818473	0.0025019	0.00490603	0.61108
cg19818500	0.00320951	0.00483235	0.507945
cg19818512	-0.00140075	0.00445407	0.753736
cg19818642	-0.000538376	0.00112138	0.632093
cg19818699	-0.00226789	0.00405189	0.576793
cg19818722	0.000863715	0.00281427	0.759485
cg19818728	0.000318311	0.00575102	0.955959
cg19818750	0.00257127	0.00667366	0.700756
cg19818826	0.00451256	0.00287743	0.119641
cg19818890	0.00279302	0.00430976	0.518267
cg19818911	0.00983832	0.00855819	0.252766
cg19818916	-0.00924489	0.00441759	0.0386305
cg19818923	-0.000868549	0.00445473	0.845768
cg19818925	0.000280611	0.00464639	0.95195
cg19818998	0.00384993	0.00582523	0.510029
cg19819049	-0.00076058	0.00197406	0.700756
cg19819063	-0.00613079	0.00731701	0.403881
cg19819089	-0.0014231	0.00540357	0.792755
cg19819135	-0.00125203	0.00372169	0.737189
cg19819138	0.000744242	0.00129395	0.566331
cg19819145	-0.000571939	0.00141408	0.686645
cg19819203	-0.00049139	0.00111183	0.659366
cg19819206	-0.00707868	0.00412351	0.0888053
cg19819265	0.00578986	0.0129106	0.654689
cg19819266	0.00453082	0.00324491	0.16539
cg19819280	0.00307376	0.00448593	0.494634
cg19819285	0.00323231	0.00305456	0.292245
cg19819320	0.00374832	0.00304083	0.220283
cg19819341	-0.00114746	0.00435281	0.792562
cg19819404	0.000190081	0.00118572	0.872927
cg19819529	0.00224119	0.00323153	0.489407
cg19819559	-0.00156901	0.00145213	0.282248
cg19819571	-0.000796553	0.00116326	0.494912
cg19819595	-0.00822689	0.00487053	0.0939793
cg19819654	0.00381605	0.00328308	0.247569
cg19819715	0.00010272	0.00693698	0.988212
cg19819724	-0.00260189	0.00521765	0.618988
cg19819774	-0.00772168	0.0105676	0.466492
cg19819818	0.0207644	0.00948631	0.0306807
cg19819837	0.00700101	0.00421365	0.0994081
cg19819891	0.00046797	0.0014283	0.743795
cg19819912	-0.00114421	0.00337008	0.734854
cg19819928	-0.00113067	0.00498177	0.820867
cg19819980	0.00231265	0.00372238	0.535676
cg19820012	-0.00874738	0.00567857	0.126279
cg19820029	-1.78309e-05	0.00551465	0.997426
cg19820047	-0.000430329	0.00425678	0.919658
cg19820052	0.00464836	0.00518512	0.371919
cg19820070	-0.000512158	0.00199172	0.79754
cg19820110	-0.00713687	0.0036155	0.0508476
cg19820248	-0.0012644	0.000958581	0.189848
cg19820287	0.0040947	0.0029467	0.16741
cg19820328	-0.00506723	0.00418678	0.228715
cg19820355	-0.00573453	0.0112616	0.611605
cg19820372	0.000639079	0.00286351	0.823802
cg19820401	0.0054637	0.00884885	0.538193
cg19820447	-0.00310305	0.00527912	0.557852
cg19820543	0.000897869	0.00318768	0.778718
cg19820557	0.00147923	0.00299653	0.622522
cg19820609	0.000987306	0.00551394	0.858217
cg19820637	0.00263555	0.0023715	0.268801
cg19820705	0.00343903	0.0040105	0.392996
cg19820851	-0.014108	0.0106082	0.18625
cg19820919	0.00476682	0.00980757	0.627892
cg19820936	0.000825916	0.00366468	0.822101
cg19820994	-0.00129145	0.00965681	0.893852
cg19821049	-0.0028493	0.00665885	0.669548
cg19821098	0.00998326	0.00858644	0.247432
cg19821124	0.000195997	0.00406047	0.961587
cg19821128	-0.0112702	0.00809447	0.166581
cg19821297	0.0104356	0.00471558	0.0289247
cg19821361	-0.000722992	0.00245997	0.769376
cg19821366	-0.00571692	0.00485226	0.241215
cg19821404	-0.0113619	0.00716753	0.115743
cg19821417	-0.00129759	0.00573428	0.821392
cg19821425	-0.00078211	0.00119538	0.514274
cg19821435	-0.0105422	0.0131501	0.424435
cg19821475	-0.00636912	0.00860653	0.460828
cg19821527	0.000776217	0.00855796	0.927892
cg19821536	0.00150182	0.00357919	0.675583
cg19821582	-0.00413627	0.00229022	0.0735957
cg19821589	0.000523118	0.00120557	0.665183
cg19821612	-0.000756068	0.00613635	0.90216
cg19821654	-0.00166959	0.00489485	0.733674
cg19821682	0.0210609	0.0107472	0.0525187
cg19821713	0.00536703	0.00528249	0.311817
cg19821724	-0.00426195	0.00369504	0.251191
cg19821751	-0.000584652	0.00364269	0.872776
cg19821772	-0.00306416	0.00416912	0.463896
cg19821804	0.00545585	0.00668855	0.416403
cg19821819	0.000203814	0.0173071	0.990625
cg19821827	0.00513853	0.00429541	0.234112
cg19821841	-0.00950416	0.00297423	0.00181382
cg19821846	-0.00281531	0.00321232	0.382684
cg19821872	-5.00587e-05	0.00280116	0.985774
cg19821891	0.00910292	0.0037957	0.0181276
cg19821907	0.00472456	0.00709161	0.506641
cg19821940	0.00168036	0.00133991	0.212422
cg19821988	-0.00246972	0.00366486	0.501769
cg19821999	0.00303705	0.00745422	0.684472
cg19822110	0.00168612	0.00181168	0.354012
cg19822142	-0.00319634	0.0039509	0.420221
cg19822176	0.00157376	0.0035018	0.654001
cg19822214	0.0011703	0.00249045	0.639329
cg19822215	-0.00704591	0.0084078	0.403804
cg19822227	0.000392988	0.00106604	0.713089
cg19822229	-0.00254775	0.00463699	0.583797
cg19822251	-0.00207128	0.0015203	0.175802
cg19822263	0.00215263	0.00205691	0.297567
cg19822309	-0.00305066	0.00758464	0.688292
cg19822343	0.00166735	0.00327885	0.612092
cg19822428	-0.00110423	0.00108351	0.310342
cg19822434	-0.00444889	0.00324507	0.173125
cg19822502	0.00435783	0.0036132	0.230325
cg19822518	-0.00236435	0.00129484	0.0705177
cg19822596	-0.00728207	0.005568	0.193605
cg19822599	-0.00720233	0.0114372	0.530156
cg19822640	-0.0247879	0.0159183	0.122247
cg19822660	0.000235657	0.00354763	0.947157
cg19822716	0.000676497	0.00201986	0.73831
cg19822755	0.00418833	0.00686702	0.54315
cg19822764	0.00154751	0.00859654	0.857466
cg19822784	-0.00187971	0.00466404	0.687701
cg19822838	0.00149993	0.00865939	0.862795
cg19822851	0.00158187	0.00653298	0.809117
cg19822890	0.0392756	0.0230178	0.0907205
cg19822892	1.14832e-05	0.00361641	0.997472
cg19823056	0.00313655	0.00397639	0.431899
cg19823186	-0.00529311	0.00374393	0.160198
cg19823224	-0.00030926	0.00345831	0.928904
cg19823256	0.00134583	0.00146708	0.36093
cg19823280	-0.00449448	0.00442587	0.312055
cg19823329	0.000352866	0.00326834	0.914217
cg19823406	-0.00254511	0.00334741	0.448659
cg19823409	0.00235697	0.00327373	0.473046
cg19823452	-0.00156248	0.00374962	0.677693
cg19823490	-0.00244535	0.00211526	0.250121
cg19823494	0.000936093	0.00510293	0.854783
cg19823504	0.00554077	0.00319293	0.0854332
cg19823511	0.011354	0.00666923	0.091446
cg19823512	4.82117e-05	0.00431307	0.991101
cg19823603	-0.0118629	0.00865623	0.173288
cg19823639	0.0101332	0.00952007	0.289435
cg19823649	-0.00760821	0.00885522	0.392077
cg19823683	0.00141204	0.00279848	0.614849
cg19823700	-0.00671224	0.00520695	0.200022
cg19823710	0.000316743	0.00144921	0.827388
cg19823712	-0.00528607	0.00510059	0.302265
cg19823726	-0.00296858	0.00675374	0.661113
cg19823793	-0.000346497	0.001944	0.858857
cg19823803	-0.00655863	0.00699507	0.350464
cg19823847	0.00115809	0.00691495	0.867297
cg19823910	0.000781213	0.00490977	0.873866
cg19823915	0.0012175	0.00369048	0.74209
cg19823927	-0.00736745	0.00546047	0.179983
cg19823971	0.0077629	0.00670222	0.249223
cg19823985	-0.0007207	0.00213542	0.736374
cg19824006	-0.00236548	0.00453642	0.603087
cg19824012	0.000184346	0.00388329	0.962222
cg19824037	-0.00342473	0.00369401	0.355866
cg19824055	-0.0131775	0.00706395	0.0647341
cg19824059	0.00149703	0.00206552	0.470104
cg19824079	0.0149022	0.00801142	0.0654916
cg19824089	-0.0103925	0.00506623	0.0425671
cg19824180	0.00154031	0.00108796	0.159615
cg19824242	-0.00188972	0.00820461	0.81826
cg19824325	0.00190465	0.00127446	0.137865
cg19824334	-0.00327484	0.00331811	0.32579
cg19824362	0.000148836	0.000836102	0.859035
cg19824379	0.00450932	0.00391222	0.251518
cg19824388	0.0142721	0.0097439	0.145798
cg19824396	0.00177978	0.00926585	0.848027
cg19824422	0.00102335	0.0044326	0.817838
cg19824436	-0.000706135	0.00729931	0.923106
cg19824441	0.000442916	0.00343367	0.897596
cg19824502	0.00290988	0.00676668	0.668
cg19824661	0.0130994	0.0043688	0.00334407
cg19824689	-0.00235701	0.00723198	0.745097
cg19824710	-0.000795478	0.00694201	0.908976
cg19824783	0.00902403	0.00491721	0.0691304
cg19824833	0.00813014	0.0103414	0.433425
cg19824867	-0.014787	0.00880547	0.0958813
cg19824894	0.0065275	0.00755254	0.389282
cg19824897	8.10178e-06	0.00148111	0.995645
cg19824990	-0.00110968	0.00370606	0.765172
cg19824993	0.00268019	0.00324076	0.409982
cg19825037	0.0069318	0.00682492	0.31198
cg19825079	-0.000930944	0.00127542	0.466967
cg19825118	0.000700605	0.00330385	0.832448
cg19825127	0.00636845	0.00661014	0.337404
cg19825181	-0.00152475	0.00165845	0.359873
cg19825182	-0.00501999	0.00371132	0.178903
cg19825186	-0.0142904	0.00855909	0.0977871
cg19825203	0.00514469	0.00696427	0.461619
cg19825229	0.00413029	0.00672712	0.540476
cg19825240	0.00899841	0.00572798	0.119013
cg19825277	-0.00128149	0.00454965	0.778719
cg19825302	-0.0124296	0.0260559	0.634266
cg19825305	0.00757804	0.00481048	0.118003
cg19825353	0.0122836	0.00961281	0.20395
cg19825371	-0.0278325	0.0293978	0.345802
cg19825410	-0.0168564	0.0333012	0.613725
cg19825437	0.00450992	0.00910685	0.621413
cg19825483	-0.0129094	0.0112599	0.254033
cg19825503	-0.00475707	0.00379325	0.21242
cg19825525	-0.000335935	0.00142844	0.814501
cg19825537	0.000510405	0.00305372	0.86756
cg19825560	0.00719544	0.00728597	0.32549
cg19825589	0.00891252	0.00911029	0.330039
cg19825600	0.00411103	0.00532369	0.441614
cg19825639	-0.000690125	0.00332069	0.835743
cg19825690	0.00599613	0.00628959	0.34247
cg19825759	0.00273865	0.00710047	0.700451
cg19825787	-0.00506912	0.0136061	0.710178
cg19825856	-0.00115155	0.00319805	0.719466
cg19825898	-0.000952829	0.00233346	0.683808
cg19825899	0.00414066	0.00461406	0.37143
cg19825912	0.00358515	0.00337144	0.289893
cg19825939	0.00858859	0.00695375	0.219377
cg19825974	-0.0014623	0.00338237	0.666333
cg19825988	-0.000960576	0.00667563	0.885844
cg19826026	-0.000306613	0.0104644	0.976677
cg19826030	-0.00390259	0.00311538	0.212929
cg19826045	0.00247051	0.00333606	0.460516
cg19826088	-0.00356396	0.00406665	0.382695
cg19826095	-0.00373985	0.00337097	0.269622
cg19826115	0.00185995	0.00343007	0.588725
cg19826171	0.00534322	0.00446977	0.234451
cg19826274	0.0082722	0.0198672	0.677932
cg19826284	-0.0015634	0.00145655	0.285415
cg19826350	0.00987356	0.00627209	0.118261
cg19826367	-0.0162814	0.00850887	0.0582414
cg19826397	0.00199043	0.00424593	0.640135
cg19826439	0.00280729	0.00347869	0.42138
cg19826526	0.00301174	0.00374687	0.423215
cg19826544	-0.000237359	0.00087492	0.786665
cg19826663	-0.00264759	0.0115908	0.819736
cg19826686	-0.00145424	0.00489041	0.766739
cg19826697	0.000119216	0.00113582	0.916595
cg19826754	0.00775851	0.00976797	0.428712
cg19826779	0.00552842	0.00391701	0.160902
cg19826802	1.86272e-05	0.00160221	0.990745
cg19826848	0.00111207	0.00478366	0.816596
cg19826864	-0.00177344	0.00160103	0.270371
cg19826873	0.0176293	0.0119235	0.14207
cg19827023	0.000449507	0.00274721	0.870323
cg19827089	-0.0013664	0.00394945	0.730012
cg19827131	-0.00949117	0.0133321	0.478004
cg19827182	-0.000224905	0.00492069	0.963626
cg19827223	-0.00525793	0.0031616	0.0990967
cg19827260	-0.000518345	0.00247559	0.83453
cg19827346	0.00167163	0.00153487	0.278447
cg19827372	-0.00524911	0.00606249	0.388432
cg19827493	0.00112967	0.00327627	0.730889
cg19827511	0.0051899	0.00448751	0.249929
cg19827557	-0.00150253	0.0015018	0.319229
cg19827606	0.000104603	0.0013236	0.937151
cg19827615	-0.00187336	0.00362517	0.606339
cg19827650	0.00199491	0.00418116	0.634208
cg19827712	-0.0103196	0.00890771	0.249125
cg19827716	-0.00658503	0.00641056	0.306532
cg19827721	0.00494043	0.00577594	0.394185
cg19827780	0.00128507	0.00456742	0.778956
cg19827787	-0.00266343	0.00722175	0.712968
cg19827854	-0.00468798	0.0327131	0.886306
cg19827875	0.00262719	0.00203986	0.200426
cg19827883	-0.00364042	0.00391738	0.354732
cg19827886	-0.000782457	0.00543427	0.885771
cg19828022	0.000263445	0.000752634	0.726973
cg19828043	0.00691523	0.00533334	0.197432
cg19828049	-0.00121623	0.00958364	0.899241
cg19828062	0.00266069	0.00337739	0.432481
cg19828063	-0.00325276	0.00647574	0.616443
cg19828066	-0.00184058	0.00279621	0.511735
cg19828122	-0.00200518	0.00357528	0.576022
cg19828146	-0.00477699	0.00331527	0.152401
cg19828167	-0.0112192	0.00563954	0.0490971
cg19828169	0.00148363	0.00194645	0.447527
cg19828220	-0.0157854	0.00586921	0.00824947
cg19828242	0.00625871	0.00364852	0.0890351
cg19828277	0.00573079	0.00500126	0.254291
cg19828298	0.00157916	0.00153632	0.30622
cg19828316	-0.00185217	0.00729617	0.800073
cg19828338	0.00294299	0.00665112	0.658994
cg19828362	0.00140988	0.00125739	0.264572
cg19828382	-0.00458846	0.00649882	0.481626
cg19828394	0.00166665	0.00492825	0.735858
cg19828400	-0.000825827	0.00627631	0.895554
cg19828416	0.00345946	0.00313877	0.27275
cg19828444	0.00583694	0.00670216	0.385669
cg19828452	0.00281355	0.00460156	0.542152
cg19828457	-0.00410799	0.00863766	0.635292
cg19828460	0.00137548	0.002839	0.628981
cg19828499	0.0139143	0.0102897	0.179019
cg19828516	0.00426801	0.00773213	0.58206
cg19828537	0.000112266	0.00328374	0.972788
cg19828748	0.00526927	0.00742433	0.479347
cg19828775	0.00360013	0.00295268	0.2253
cg19828791	0.000400141	0.00163323	0.806905
cg19828846	-0.00732148	0.00467308	0.119997
cg19828863	0.00482779	0.00349258	0.169631
cg19828869	-0.0246393	0.0101275	0.0165611
cg19828937	0.00102365	0.0037583	0.785839
cg19829001	-0.00219892	0.00334134	0.511828
cg19829058	-0.00913458	0.00768262	0.236958
cg19829126	-0.00426962	0.00333617	0.203261
cg19829170	-0.00430105	0.00654081	0.512163
cg19829229	-0.000873516	0.00124286	0.483623
cg19829347	-0.00965081	0.00333191	0.0045393
cg19829353	-0.00247259	0.00615681	0.688742
cg19829375	0.00284703	0.00323207	0.380276
cg19829381	-0.00557341	0.0112898	0.622507
cg19829455	0.00145365	0.00391308	0.710979
cg19829600	0.00013424	0.00344332	0.968971
cg19829602	0.00290621	0.00289575	0.317729
cg19829618	-0.0131276	0.00717558	0.0699875
cg19829659	0.00976144	0.00734935	0.186811
cg19829787	0.00125697	0.00447298	0.779218
cg19829805	0.00266021	0.00530124	0.616786
cg19829847	0.00260006	0.00245189	0.29123
cg19829856	0.00152033	0.00124698	0.225328
cg19829887	0.0050465	0.00489445	0.304731
cg19830000	0.00036187	0.00153249	0.813761
cg19830147	0.00151368	0.0013813	0.275503
cg19830192	-0.0033121	0.00518834	0.524533
cg19830245	0.000830687	0.00252831	0.743106
cg19830246	-0.00210152	0.00378372	0.579722
cg19830260	0.00320131	0.0103251	0.757099
cg19830270	-0.00199331	0.00469892	0.672229
cg19830283	9.09541e-05	0.00527967	0.986286
cg19830284	-0.000616132	0.00799267	0.938692
cg19830303	0.0032199	0.00687967	0.640671
cg19830309	0.0172199	0.0105	0.103813
cg19830372	0.00451315	0.0048672	0.355786
cg19830380	0.0118194	0.00951202	0.216618
cg19830534	0.000883325	0.0105063	0.933146
cg19830541	-0.000760445	0.00169395	0.654358
cg19830626	0.00269269	0.00241293	0.266835
cg19830650	-0.00392713	0.0031354	0.212991
cg19830657	-0.00646106	0.00447301	0.151403
cg19830670	-0.000519032	0.00559	0.926189
cg19830679	0.00186564	0.00528008	0.724501
cg19830710	-0.00457347	0.00411608	0.268894
cg19830739	0.0096319	0.00366457	0.00978298
cg19830848	-0.00658936	0.00508373	0.197583
cg19830861	0.00520102	0.00420721	0.218965
cg19830950	-0.0183224	0.00974361	0.0626445
cg19830983	0.0011535	0.0101045	0.909318
cg19831031	-0.000468534	0.00248576	0.850836
cg19831077	-0.00293669	0.00459346	0.523921
cg19831176	0.00100343	0.00301192	0.739642
cg19831186	-0.00283411	0.0100863	0.77924
cg19831197	-0.00135662	0.00306285	0.658672
cg19831281	0.000683245	0.00215987	0.752336
cg19831313	-0.000318704	0.000983578	0.746523
cg19831351	7.99258e-05	0.00611902	0.989602
cg19831356	-0.00255673	0.00362167	0.481684
cg19831360	-0.00410616	0.00367128	0.265767
cg19831369	-0.00644898	0.00738778	0.384572
cg19831386	-0.00917793	0.00856863	0.286424
cg19831403	0.00736189	0.00733902	0.317967
cg19831468	-0.00337442	0.00198374	0.0917107
cg19831545	0.00200764	0.00723232	0.781837
cg19831563	0.0215325	0.00712895	0.00312725
cg19831698	0.00354289	0.00450604	0.433379
cg19831706	0.0007771	0.00506124	0.878249
cg19831775	0.00545854	0.00390639	0.165075
cg19831846	0.0020089	0.00373897	0.592134
cg19831877	0.000180363	0.00403321	0.964411
cg19831893	-0.00247608	0.0078597	0.753321
cg19831935	-6.43786e-06	0.0018359	0.997208
cg19831946	0.0110831	0.0117383	0.347106
cg19831957	-0.000264753	0.00392104	0.946287
cg19831962	0.00107837	0.00133556	0.421129
cg19831967	0.0048249	0.00709955	0.498156
cg19832035	0.00346759	0.0053519	0.518364
cg19832148	-0.0092938	0.00428963	0.0323861
cg19832172	0.000745769	0.00112259	0.507844
cg19832184	0.00196215	0.00304943	0.521249
cg19832275	-0.00586518	0.0108586	0.590174
cg19832312	-0.00219433	0.0015222	0.15222
cg19832322	-0.00147929	0.00287915	0.608408
cg19832331	-0.00207478	0.00403765	0.608363
cg19832347	0.00472936	0.00793536	0.552387
cg19832381	0.00348978	0.00354907	0.327583
cg19832521	0.000438587	0.00232192	0.850521
cg19832529	0.00573943	0.00544644	0.294245
cg19832556	-0.00200783	0.00433058	0.643805
cg19832565	0.00584131	0.00790012	0.461214
cg19832626	0.00204374	0.00393358	0.604393
cg19832658	-0.00159656	0.00256167	0.534388
cg19832700	-0.00241469	0.001357	0.0778811
cg19832721	-0.0118733	0.00523159	0.02515
cg19832723	-0.0048371	0.00506289	0.341432
cg19832735	-0.00261765	0.00456105	0.567177
cg19832832	-0.00371654	0.00374844	0.323584
cg19832869	0.000127258	0.00481278	0.978952
cg19832910	-0.00504733	0.00450257	0.26469
cg19832980	0.00134487	0.0129518	0.917485
cg19833011	-0.00220892	0.00329453	0.503932
cg19833032	0.00363847	0.00315001	0.250521
cg19833103	-0.000320928	0.0115039	0.977794
cg19833116	-0.000689379	0.00356061	0.84683
cg19833279	0.0098497	0.00509736	0.0558463
cg19833317	-0.000583718	0.00659375	0.929617
cg19833338	0.016942	0.00918871	0.0678587
cg19833547	0.000923544	0.00382027	0.809417
cg19833632	0.00272756	0.00157835	0.0867238
cg19833642	0.00363301	0.00370787	0.329291
cg19833662	-0.00342677	0.00681484	0.616065
cg19833674	0.00116892	0.00774221	0.880262
cg19833679	-0.00313474	0.00478619	0.51384
cg19833687	0.00225662	0.00506177	0.65659
cg19833748	-0.00397558	0.00464281	0.393668
cg19833985	0.00169208	0.00199097	0.397206
cg19834028	-0.00323309	0.00793294	0.684381
cg19834045	-0.0012016	0.00411348	0.770741
cg19834071	0.00387797	0.00225547	0.0883107
cg19834098	0.00323467	0.00810221	0.690482
cg19834124	0.00486635	0.00568223	0.393596
cg19834134	-6.22772e-05	0.0011624	0.957368
cg19834270	0.00270072	0.0041964	0.521163
cg19834377	0.00601245	0.00430843	0.165623
cg19834421	0.000513209	0.00302296	0.865497
cg19834486	-0.00268012	0.00225447	0.237031
cg19834490	-0.00100714	0.00810722	0.901358
cg19834492	-0.00419755	0.00267304	0.119159
cg19834510	-0.00049429	0.00258221	0.848542
cg19834552	-0.00140752	0.00266427	0.598342
cg19834563	0.00283852	0.00862718	0.742755
cg19834701	-0.00223109	0.00851166	0.79371
cg19834704	-0.00303814	0.00293861	0.303424
cg19834711	0.000759266	0.00295757	0.797866
cg19834745	-0.000360522	0.00308831	0.907277
cg19834855	-0.00285122	0.00165124	0.0869762
cg19834938	0.00122411	0.00307047	0.690895
cg19834997	0.000539921	0.00115583	0.641315
cg19835040	0.000804055	0.00293761	0.784811
cg19835045	0.00144137	0.00431814	0.739158
cg19835049	-0.00107989	0.00472068	0.819475
cg19835128	0.00160577	0.0072997	0.826288
cg19835136	4.86246e-05	0.00613516	0.99369
cg19835193	0.00693432	0.00413639	0.0964457
cg19835227	-0.00514971	0.00261662	0.0515303
cg19835246	-0.00158578	0.00131265	0.229563
cg19835331	-9.65019e-05	0.000980522	0.921776
cg19835384	0.000523308	0.00167755	0.75566
cg19835437	0.00367912	0.00617131	0.552268
cg19835472	0.0109567	0.00541512	0.0454176
cg19835482	0.018178	0.0117282	0.123978
cg19835503	-0.00476084	0.00798134	0.552048
cg19835525	-0.00394164	0.00415017	0.344282
cg19835595	-0.00998728	0.00874865	0.256063
cg19835606	-0.000232911	0.0014577	0.873342
cg19835618	0.0113854	0.00599553	0.0601386
cg19835676	0.00460169	0.00453581	0.31252
cg19835688	7.26865e-05	0.00321653	0.982011
cg19835759	-0.00455958	0.00348957	0.194014
cg19835792	0.00880711	0.00639965	0.171509
cg19835796	0.00573123	0.00323157	0.0788621
cg19835802	-0.00141026	0.0056282	0.802606
cg19835837	-0.00348357	0.00703827	0.621607
cg19835839	-0.000600031	0.00280752	0.831152
cg19835973	-0.0156638	0.00945922	0.100535
cg19836074	-0.0107757	0.00681542	0.11668
cg19836088	-0.00428187	0.00382153	0.264915
cg19836145	0.00220593	0.00621563	0.723331
cg19836174	-0.00320042	0.00298937	0.286651
cg19836199	-0.00745157	0.00748765	0.321793
cg19836283	0.0031656	0.00226311	0.164642
cg19836322	0.00562617	0.00415408	0.178344
cg19836345	0.0015274	0.0010251	0.139036
cg19836423	0.00255097	0.00433754	0.55764
cg19836431	0.0023685	0.00380886	0.535311
cg19836454	0.00460512	0.00355689	0.198085
cg19836471	0.00369267	0.00569694	0.518192
cg19836549	-0.000240366	0.00622998	0.969292
cg19836589	-0.00119134	0.0118519	0.920112
cg19836592	-0.0150778	0.00818811	0.0682046
cg19836595	0.00318217	0.00668304	0.634891
cg19836706	0.00606253	0.00892544	0.498386
cg19836718	-0.00553599	0.00529488	0.298027
cg19836803	-0.000711348	0.00353194	0.840748
cg19836826	0.00106918	0.000964593	0.270055
cg19836832	0.00114748	0.00377108	0.761476
cg19836874	-0.000676752	0.00106058	0.524714
cg19836894	-0.000275586	0.00145267	0.849879
cg19836895	0.00716023	0.00480544	0.139028
cg19836906	-0.00250469	0.0036001	0.48804
cg19836943	-0.0137651	0.0149332	0.358623
cg19836944	0.00791037	0.00576521	0.172778
cg19836972	0.000286564	0.00281304	0.919042
cg19836999	-0.00271437	0.00454023	0.551148
cg19837003	-0.001278	0.00338368	0.706372
cg19837112	0.00467992	0.00514585	0.365063
cg19837124	-0.000362138	0.00593527	0.951456
cg19837174	0.00109359	0.00855326	0.898492
cg19837214	0.000440624	0.00455115	0.923045
cg19837259	0.000484376	0.00510279	0.924545
cg19837292	-0.00334845	0.00346157	0.335467
cg19837298	0.000887497	0.00569038	0.876342
cg19837358	-0.00100298	0.00258743	0.699021
cg19837391	0.00410773	0.00422774	0.333336
cg19837417	0.00131165	0.00373445	0.726076
cg19837427	0.000225582	0.00300059	0.940206
cg19837460	-0.000576061	0.00323783	0.85911
cg19837528	-0.00670206	0.00365486	0.0693479
cg19837587	0.000829287	0.000947913	0.383525
cg19837601	0.0117001	0.0107352	0.278107
cg19837602	-0.000916249	0.00307263	0.766105
cg19837696	0.00361022	0.00481991	0.455413
cg19837700	5.21526e-05	0.00159942	0.974046
cg19837720	0.000827935	0.00392495	0.833316
cg19837751	-0.00646114	0.00761707	0.398111
cg19837786	-0.0137208	0.00912182	0.135352
cg19837790	0.000349415	0.0012727	0.784171
cg19837806	-0.000853582	0.0026809	0.750779
cg19837815	0.00419636	0.00890793	0.638499
cg19837824	0.000324929	0.00105344	0.758317
cg19837901	-0.0122415	0.00493257	0.0145575
cg19837938	-0.0172896	0.00792396	0.0312027
cg19838022	0.00100729	0.00450695	0.823555
cg19838041	7.89429e-06	0.0063765	0.999014
cg19838043	-0.000249921	0.0050376	0.960521
cg19838074	0.000572588	0.00228739	0.802795
cg19838098	0.00815253	0.00697092	0.244683
cg19838107	-0.000537072	0.00305034	0.860557
cg19838136	-0.00468294	0.00643408	0.468234
cg19838156	0.00129356	0.00196521	0.511741
cg19838163	0.000596619	0.0100711	0.952866
cg19838358	0.00658677	0.00351154	0.0632936
cg19838384	0.00728288	0.00326554	0.0277264
cg19838434	0.00964545	0.00349594	0.00677316
cg19838535	0.00158856	0.00628437	0.800902
cg19838586	-0.0041103	0.00896051	0.647329
cg19838634	-0.00185525	0.00222278	0.405689
cg19838659	-0.0103684	0.00311906	0.0011989
cg19838697	0.000337176	0.00118906	0.777268
cg19838771	-0.00681034	0.00486244	0.164098
cg19838859	-0.0082303	0.0076365	0.283457
cg19838884	-0.000682549	0.00132746	0.608141
cg19839026	0.00316579	0.00808201	0.696018
cg19839049	-0.000310536	0.00344514	0.928339
cg19839076	-0.00496525	0.00616852	0.422563
cg19839149	-0.00252773	0.0022186	0.256994
cg19839236	-0.00289732	0.00308382	0.349484
cg19839277	-0.00167445	0.00307151	0.586732
cg19839278	0.0047286	0.00435245	0.279626
cg19839281	-0.00859329	0.00656197	0.193025
cg19839282	-0.0139707	0.0106037	0.190349
cg19839325	0.0194466	0.00951942	0.0434169
cg19839347	0.000235896	0.00200637	0.906616
cg19839372	0.0100788	0.00805121	0.213239
cg19839382	-0.00724023	0.00484088	0.137559
cg19839406	0.00817395	0.00814241	0.317603
cg19839415	0.0103014	0.0061505	0.0967466
cg19839529	-0.00725645	0.00792622	0.361897
cg19839588	6.77286e-05	0.00143037	0.962318
cg19839601	-0.0011864	0.00421011	0.778618
cg19839614	-0.00368568	0.00396991	0.355195
cg19839688	0.000164976	0.0010133	0.870961
cg19839691	0.00387371	0.00489101	0.430032
cg19839698	-0.00132487	0.00919947	0.885747
cg19839801	-0.00107068	0.00309261	0.729838
cg19839822	0.0014537	0.00353982	0.682098
cg19839825	0.000656531	0.00635776	0.917938
cg19839909	0.00300457	0.0065734	0.648499
cg19839951	0.00278551	0.00215573	0.198966
cg19839956	0.000250589	0.00627837	0.968233
cg19840066	0.000234285	0.00113478	0.836807
cg19840088	0.020424	0.00950753	0.0338533
cg19840093	0.0194347	0.009544	0.0440769
cg19840095	-0.00301973	0.00360117	0.403514
cg19840226	0.000303792	0.00115337	0.79273
cg19840252	0.0124333	0.00980511	0.207413
cg19840287	-0.00178441	0.00338301	0.598917
cg19840387	-3.01901e-06	0.00120633	0.998008
cg19840422	-0.0100616	0.00756334	0.186118
cg19840484	0.00140778	0.00131047	0.285017
cg19840494	-0.00128503	0.00329219	0.697037
cg19840509	-0.00161456	0.00342817	0.638578
cg19840511	0.0224179	0.0153726	0.147555
cg19840532	0.000994009	0.00110936	0.372162
cg19840540	-0.000510469	0.00163992	0.756169
cg19840565	0.0093744	0.00584327	0.111463
cg19840589	0.00536421	0.00794316	0.500862
cg19840693	-0.00070869	0.00114542	0.537358
cg19840732	0.000794481	0.00108948	0.467383
cg19840733	-0.0043106	0.00643043	0.504018
cg19840743	-0.000819336	0.00104202	0.433355
cg19840763	-0.000863284	0.00252491	0.733062
cg19840811	0.00725234	0.00377532	0.0572755
cg19840812	0.000837341	0.00393986	0.832079
cg19840859	0.00299741	0.00592499	0.613926
cg19840924	0.0011496	0.00667615	0.863596
cg19840965	-0.00480082	0.00372223	0.199787
cg19841005	-0.00078886	0.00649396	0.903532
cg19841113	0.00165545	0.00354941	0.641833
cg19841183	0.0117229	0.00393483	0.00354367
cg19841187	-0.000191614	0.00101967	0.851282
cg19841211	0.00327598	0.00426323	0.443851
cg19841228	-0.0324509	0.0108085	0.0033042
cg19841283	0.0023632	0.0093462	0.800847
cg19841284	-0.00244397	0.00332618	0.464017
cg19841369	-0.00273586	0.00190075	0.152838
cg19841378	-0.00959626	0.0067396	0.157267
cg19841405	0.000501945	0.00143402	0.726976
cg19841423	0.0036043	0.00622132	0.563519
cg19841447	0.00566586	0.0057566	0.32712
cg19841496	0.0181296	0.0109792	0.101487
cg19841506	0.00203778	0.00631853	0.747669
cg19841572	0.00601396	0.00330946	0.07186
cg19841630	0.00127343	0.00397473	0.749277
cg19841646	-0.000491157	0.0011466	0.669213
cg19841649	0.00114242	0.00840009	0.892064
cg19841651	-0.0056029	0.00582131	0.337882
cg19841653	0.00366597	0.00876623	0.676607
cg19841740	-0.00788464	0.00427765	0.0679411
cg19841821	0.00937037	0.0068545	0.17435
cg19841859	0.00829179	0.0026835	0.00252573
cg19841864	-0.00802084	0.00614484	0.194467
cg19841896	0.0183972	0.0109545	0.0958571
cg19842026	-0.00539258	0.00405644	0.186422
cg19842065	-0.00196247	0.00126176	0.122686
cg19842091	-0.000796737	0.00729059	0.913174
cg19842098	-0.00206262	0.00357391	0.565008
cg19842134	0.00048448	0.00214821	0.82198
cg19842195	-0.00298347	0.00364686	0.415042
cg19842239	0.0158122	0.00979078	0.109123
cg19842268	-0.00533775	0.00556138	0.339229
cg19842279	-0.00190984	0.00392292	0.627321
cg19842306	0.00883652	0.0056663	0.121702
cg19842441	-0.000814593	0.000906219	0.370639
cg19842546	-0.00212894	0.00852491	0.803252
cg19842571	0.00560673	0.00707304	0.429634
cg19842683	0.000451367	0.0034985	0.897575
cg19842761	-0.00253783	0.00202973	0.213787
cg19842809	-0.00139573	0.00352012	0.692489
cg19842876	0.00177027	0.00730929	0.809073
cg19842940	0.00296301	0.00293601	0.315056
cg19843008	-0.000250146	0.00288631	0.931091
cg19843028	0.000207247	0.00142547	0.884666
cg19843036	0.00175658	0.0041494	0.672865
cg19843051	-0.0163816	0.00918591	0.0772395
cg19843165	8.47279e-05	0.00243835	0.972342
cg19843166	-0.0100114	0.00385101	0.0105881
cg19843235	0.00426996	0.00371959	0.25343
cg19843271	-0.0103117	0.0070196	0.144638
cg19843353	0.00619602	0.0071557	0.388404
cg19843385	0.000717447	0.00433708	0.86891
cg19843411	-0.000191173	0.000943	0.839715
cg19843425	-0.000754598	0.00368396	0.838074
cg19843426	0.0615252	0.0684055	0.37036
cg19843429	-0.00185181	0.0012345	0.136415
cg19843449	0.00135826	0.0026795	0.613215
cg19843451	-0.00292363	0.00212876	0.172372
cg19843540	0.00155005	0.00286232	0.589214
cg19843629	0.00199054	0.00319891	0.535039
cg19843713	-0.00551587	0.00411515	0.182834
cg19843891	-0.0119288	0.0096931	0.221032
cg19843939	0.000645037	0.00199381	0.746905
cg19843977	-0.00289778	0.00373356	0.439299
cg19843991	8.56557e-05	0.00107178	0.936444
cg19844051	-0.00378161	0.00295547	0.203356
cg19844101	0.00134988	0.00675145	0.841891
cg19844110	-0.0104113	0.00733461	0.158537
cg19844173	-0.000839614	0.00351689	0.811745
cg19844203	0.00535946	0.00454906	0.241235
cg19844232	-0.000186507	0.00875688	0.983046
cg19844233	-0.000286931	0.00132542	0.829005
cg19844266	0.00229203	0.00331955	0.491331
cg19844283	-0.000585737	0.00330347	0.859585
cg19844287	-0.0013939	0.00132891	0.296477
cg19844325	0.00181293	0.00168878	0.285346
cg19844329	-0.00456029	0.00891336	0.609922
cg19844350	-0.00286404	0.00503757	0.57081
cg19844449	-0.000571491	0.00381229	0.881107
cg19844467	0.0077544	0.00560097	0.168965
cg19844545	-0.00197024	0.00359143	0.584375
cg19844635	-0.000750064	0.000978043	0.444753
cg19844653	-0.002246	0.00420567	0.594371
cg19844675	0.0029424	0.00654382	0.653835
cg19844694	-0.00455427	0.0102217	0.656784
cg19844704	-0.00168215	0.00286019	0.557633
cg19844718	-0.00360143	0.00520889	0.490744
cg19844724	-0.0024823	0.00292619	0.398078
cg19844799	-0.00749157	0.0129013	0.562621
cg19844829	0.0048456	0.0125118	0.699283
cg19844946	-0.0141611	0.0095234	0.13983
cg19844948	-0.00878862	0.00670246	0.192454
cg19844949	0.00797969	0.00365495	0.0311037
cg19844955	-0.00262497	0.00482488	0.587489
cg19844988	0.00446704	0.00325099	0.172168
cg19845127	-0.0060405	0.00862317	0.48507
cg19845136	-0.000559682	0.00599433	0.925778
cg19845203	-0.00497772	0.00435296	0.255259
cg19845209	0.000694994	0.00369463	0.851131
cg19845212	0.0019179	0.00387851	0.621925
cg19845307	0.00531498	0.00399317	0.185887
cg19845314	0.00233459	0.0102254	0.819818
cg19845320	0.00700059	0.00457672	0.128933
cg19845481	-0.00374653	0.00505154	0.459845
cg19845536	0.00273893	0.00317385	0.39
cg19845642	0.00242368	0.00581803	0.677782
cg19845649	-0.000139437	0.000932148	0.88136
cg19845715	0.00170987	0.00369721	0.644638
cg19845720	-0.00137707	0.00451907	0.761142
cg19845797	-0.00384578	0.00627592	0.541262
cg19845809	-0.00152745	0.00202307	0.451824
cg19845820	0.000598473	0.00688318	0.930869
cg19845843	-0.00528304	0.00902128	0.559309
cg19845878	-0.00277807	0.00332133	0.404693
cg19845971	-0.0127789	0.0078379	0.105826
cg19846040	0.0010469	0.00251455	0.67796
cg19846096	0.00449714	0.00234483	0.0576709
cg19846131	-0.000598913	0.00143571	0.677365
cg19846154	-0.00500992	0.00358641	0.1652
cg19846168	-0.000746434	0.00481064	0.876972
cg19846193	0.00180165	0.00125525	0.153991
cg19846264	0.00156411	0.00334124	0.640607
cg19846295	-1.04874e-05	0.00407669	0.997952
cg19846314	-0.0024708	0.0053197	0.643219
cg19846318	0.00240398	0.00738346	0.745342
cg19846326	8.24843e-05	0.00380467	0.982742
cg19846353	0.0111934	0.00783152	0.155709
cg19846387	0.000961905	0.00332473	0.772873
cg19846389	-0.00591058	0.00599707	0.326464
cg19846410	0.00240825	0.003425	0.483427
cg19846447	0.00832955	0.00413511	0.0463696
cg19846457	-0.0009539	0.00316012	0.763322
cg19846491	-0.00779531	0.00582299	0.183376
cg19846500	-0.00768699	0.00901893	0.395857
cg19846524	0.00773277	0.00906417	0.395417
cg19846529	0.00224418	0.00315854	0.478863
cg19846596	-0.0043522	0.00518047	0.402633
cg19846608	7.40564e-06	0.00662552	0.99911
cg19846667	-0.00492131	0.00683557	0.473052
cg19846707	-0.00398077	0.00520749	0.446217
cg19846758	0.00373554	0.00385782	0.334979
cg19846825	-0.00405083	0.00632615	0.523265
cg19846827	0.000247237	0.00330752	0.940547
cg19846865	0.00213784	0.00358516	0.552176
cg19846887	0.00786135	0.00497855	0.117146
cg19846927	0.00186186	0.0011102	0.0963228
cg19846991	0.00245192	0.00461563	0.596318
cg19847038	0.00732123	0.00879795	0.407094
cg19847130	0.00261248	0.0105622	0.805097
cg19847182	0.000866047	0.00130846	0.509407
cg19847191	-0.00954111	0.00598238	0.113559
cg19847229	0.00824558	0.00397652	0.040413
cg19847244	-0.0111122	0.0218968	0.612815
cg19847264	-0.000849012	0.00370396	0.819118
cg19847271	-0.00228236	0.000960805	0.0192255
cg19847283	-0.00308189	0.00436647	0.481773
cg19847340	-0.006078	0.00277278	0.0304471
cg19847402	-0.00197238	0.00309488	0.525228
cg19847436	-0.0017755	0.00752597	0.813928
cg19847477	-0.00192047	0.00130208	0.143039
cg19847514	-0.00341173	0.002141	0.113861
cg19847525	0.00238386	0.00374277	0.525474
cg19847554	-0.00225016	0.0028096	0.424896
cg19847571	0.00127802	0.00899719	0.887299
cg19847577	0.0100997	0.00571868	0.0801046
cg19847601	0.00103969	0.00408628	0.799626
cg19847637	-0.00117226	0.0114936	0.918945
cg19847643	0.00197162	0.00299362	0.511499
cg19847666	0.00706303	0.00438984	0.110443
cg19847692	-0.000658956	0.00565626	0.907465
cg19847743	0.00179131	0.00433769	0.680423
cg19847866	3.09399e-05	0.0044907	0.994515
cg19847930	-0.00533021	0.0037363	0.156477
cg19847936	-0.00149164	0.00320945	0.643001
cg19847963	-4.71685e-05	0.00134767	0.972142
cg19847965	0.000630821	0.00296379	0.831837
cg19848034	0.00437188	0.00398676	0.27517
cg19848082	0.0056826	0.00619604	0.361044
cg19848118	0.00575207	0.00836138	0.492918
cg19848126	-0.0010921	0.00107568	0.312171
cg19848159	0.00568048	0.0061322	0.356263
cg19848291	0.00831656	0.00550789	0.133876
cg19848313	-0.0013775	0.0040334	0.73335
cg19848403	0.00291484	0.00344672	0.399531
cg19848460	0.0014582	0.00654711	0.824156
cg19848478	-0.000228374	0.00711276	0.974443
cg19848538	-0.00653727	0.00531254	0.221075
cg19848599	-0.00166152	0.00414122	0.689026
cg19848629	0.00273962	0.00115535	0.0194352
cg19848632	0.00670369	0.00743735	0.369334
cg19848641	0.0231286	0.0376857	0.540642
cg19848683	-0.00056297	0.0024439	0.818234
cg19848684	0.000999413	0.00538269	0.853038
cg19848720	-0.000466841	0.0010266	0.650173
cg19848732	-0.00245258	0.00421685	0.561995
cg19848778	0.00473411	0.00612069	0.44088
cg19848813	-0.000432591	0.00285359	0.879779
cg19848895	0.00230746	0.00549267	0.675219
cg19848924	-0.00666628	0.0145374	0.647439
cg19848940	0.0116846	0.00743894	0.119064
cg19849093	-0.00162106	0.00146675	0.271438
cg19849151	-0.00030567	0.0011899	0.797738
cg19849223	0.00287913	0.00425827	0.500354
cg19849323	-0.000833421	0.00388532	0.830543
cg19849362	0.00233747	0.00407755	0.567623
cg19849386	-0.00123926	0.00690035	0.857796
cg19849428	0.00448867	0.00214622	0.0387506
cg19849478	0.00796037	0.00844902	0.348136
cg19849509	0.00411423	0.00682507	0.547853
cg19849544	-0.00741533	0.00645002	0.252733
cg19849557	-0.000230989	0.00265304	0.930775
cg19849641	0.00205565	0.00936889	0.826728
cg19849696	0.011679	0.0066739	0.0828662
cg19849722	0.00497015	0.00522611	0.34364
cg19849728	0.00280886	0.00215528	0.195163
cg19849754	0.000947716	0.00455107	0.83542
cg19849873	0.000714146	0.00595884	0.904819
cg19849992	3.09254e-05	0.00413104	0.99404
cg19850080	-0.000351087	0.000956549	0.714286
cg19850163	0.00137588	0.0022248	0.53755
cg19850184	0.00431465	0.00312203	0.169722
cg19850230	-0.00555193	0.00875164	0.527122
cg19850275	0.00494231	0.00363976	0.177235
cg19850329	-0.000896883	0.00508954	0.860439
cg19850333	0.00169882	0.00668088	0.799745
cg19850339	-0.00214161	0.00572657	0.709127
cg19850348	0.000394464	0.00143151	0.783396
cg19850370	-0.000728359	0.00812709	0.928748
cg19850406	0.000727779	0.00281825	0.796697
cg19850407	0.00342915	0.00456245	0.453866
cg19850420	0.00361609	0.00624152	0.563509
cg19850443	0.00245156	0.00305428	0.42387
cg19850463	-0.00373324	0.00462227	0.420997
cg19850503	0.00132766	0.00565757	0.814894
cg19850532	0.0208177	0.00837755	0.0144357
cg19850535	-0.000436819	0.00168257	0.795638
cg19850545	-0.00173689	0.00151446	0.253877
cg19850565	-0.00246439	0.00115509	0.0350657
cg19850728	-0.0146161	0.0094737	0.125697
cg19850794	0.00182133	0.00699539	0.795063
cg19850855	-0.00566847	0.00569934	0.322083
cg19850895	0.0062589	0.00452787	0.169629
cg19850917	0.00549563	0.00851755	0.520109
cg19850959	0.000627948	0.00218042	0.773884
cg19851005	0.0148337	0.00848699	0.083236
cg19851029	-0.00110158	0.00277908	0.692578
cg19851047	0.0227655	0.00925912	0.0154743
cg19851086	0.00146944	0.00591078	0.804122
cg19851113	-0.0038666	0.00563193	0.493786
cg19851124	0.00446418	0.00597994	0.456914
cg19851137	-0.00148183	0.00116521	0.206104
cg19851179	-2.1006e-05	0.0010264	0.983708
cg19851222	0.00964189	0.00417878	0.0228732
cg19851242	0.00108058	0.00132496	0.416483
cg19851291	-0.00342229	0.00376062	0.36476
cg19851341	0.00063492	0.00718837	0.929775
cg19851348	-0.00116751	0.00141006	0.40944
cg19851357	0.00320128	0.00468858	0.496153
cg19851384	-0.00486413	0.00386442	0.210758
cg19851401	0.00336831	0.00149905	0.0266023
cg19851413	0.00675501	0.011573	0.560603
cg19851416	-0.000122625	0.00442955	0.977964
cg19851435	-0.000231568	0.00406916	0.95472
cg19851481	0.000428813	0.00384434	0.911385
cg19851487	0.00358025	0.00530599	0.501221
cg19851514	0.00991155	0.00570325	0.0849812
cg19851529	-0.0159361	0.0105465	0.133597
cg19851602	0.00524451	0.00400538	0.19309
cg19851605	-0.00472411	0.00476294	0.32341
cg19851647	0.00461176	0.00369251	0.214288
cg19851669	0.0026753	0.00187357	0.156097
cg19851672	0.00131115	0.0055975	0.815227
cg19851715	-0.000357514	0.00172058	0.835773
cg19851810	0.000233465	0.00779053	0.976146
cg19851816	0.00763094	0.00686334	0.268588
cg19851902	0.00146739	0.00222874	0.511636
cg19851918	-0.00689372	0.0042236	0.105448
cg19851968	-0.00652497	0.00746896	0.384199
cg19851976	0.00978837	0.00764356	0.202979
cg19851979	-0.00231615	0.00177904	0.195618
cg19851999	0.000536787	0.00126633	0.672458
cg19852058	0.000773855	0.00675618	0.909015
cg19852097	-0.012011	0.00764261	0.118867
cg19852115	-0.00324348	0.00919764	0.725019
cg19852147	-0.0016103	0.00393428	0.683102
cg19852158	0.0171149	0.00887433	0.0563133
cg19852204	0.00199489	0.00486165	0.682346
cg19852211	0.00182006	0.00349945	0.604022
cg19852225	0.00227972	0.00375139	0.544618
cg19852227	-0.00163483	0.00421825	0.699076
cg19852264	0.000667022	0.00310459	0.830275
cg19852286	0.0012107	0.00655589	0.853819
cg19852344	-7.56051e-05	0.00119157	0.949521
cg19852390	-0.000953959	0.00420001	0.820735
cg19852518	-0.00257351	0.00363192	0.480056
cg19852607	0.00342099	0.00566862	0.547398
cg19852637	-0.00119693	0.00280194	0.670069
cg19852650	-0.0144404	0.00593405	0.0165356
cg19852660	-0.00360149	0.00444506	0.41953
cg19852709	0.00130692	0.004161	0.754039
cg19852824	0.00462647	0.0115369	0.689172
cg19852827	0.0044365	0.00629473	0.4824
cg19852921	-0.00252664	0.00728806	0.72948
cg19852958	-0.00327011	0.00570828	0.56788
cg19853015	0.00552924	0.00542643	0.310425
cg19853030	-0.000556222	0.00362539	0.87834
cg19853104	0.00568773	0.00446218	0.20507
cg19853194	-0.00120834	0.00138827	0.385948
cg19853210	-0.000950956	0.00184645	0.607555
cg19853229	0.000548312	0.00123549	0.658042
cg19853280	-0.00784692	0.00452022	0.085321
cg19853333	-0.00396074	0.0076478	0.605555
cg19853364	0.00452197	0.00571608	0.43056
cg19853386	-0.00370412	0.00708558	0.602168
cg19853434	0.00215276	0.00469175	0.647239
cg19853440	0.00288234	0.00349777	0.411662
cg19853494	0.00318322	0.00626775	0.612542
cg19853517	0.000552164	0.00263264	0.834254
cg19853529	0.00219802	0.00367547	0.551031
cg19853565	-0.00576818	0.00599956	0.338405
cg19853584	0.00709836	0.00587612	0.229591
cg19853612	-0.00408882	0.00359815	0.258228
cg19853638	0.00508039	0.00499458	0.311259
cg19853663	-0.0148989	0.0100294	0.140215
cg19853697	0.00214097	0.00447919	0.633594
cg19853703	-0.0101741	0.00687453	0.141687
cg19853733	0.00386211	0.00355849	0.280109
cg19853760	0.00432347	0.00521307	0.408669
cg19853845	0.00231843	0.00532657	0.664213
cg19853848	-0.00223397	0.00284691	0.434286
cg19853852	0.00233139	0.00403271	0.564343
cg19853902	-0.000553705	0.00427279	0.897125
cg19853922	0.00211457	0.00342566	0.538307
cg19853927	-0.000967881	0.00141714	0.496028
cg19853936	-0.00141697	0.00225864	0.531701
cg19853943	-0.0114062	0.00522655	0.0311714
cg19853946	0.000989854	0.00199145	0.620127
cg19853961	0.00104923	0.00412402	0.799639
cg19853984	-0.000362268	0.00131414	0.78331
cg19853999	-0.0023673	0.00555246	0.67067
cg19854017	0.000395447	0.000975761	0.686052
cg19854048	0.00762311	0.00991646	0.44367
cg19854060	0.00555778	0.0054104	0.306521
cg19854061	0.00762011	0.00599398	0.206258
cg19854160	0.00659187	0.00499522	0.189648
cg19854171	-0.0221349	0.0108768	0.0442054
cg19854183	-0.000942131	0.00878283	0.914767
cg19854213	-0.00171799	0.00247912	0.489755
cg19854235	-0.00302061	0.0044445	0.498143
cg19854293	-0.00011518	0.0052825	0.982643
cg19854301	-0.00464121	0.00484385	0.340043
cg19854322	-0.00141392	0.00501388	0.778464
cg19854364	-0.00395213	0.0026927	0.144982
cg19854376	0.00236974	0.00254322	0.35345
cg19854437	-0.0118746	0.00894058	0.186822
cg19854468	-0.00293062	0.00481698	0.544158
cg19854470	-0.000998169	0.0016352	0.542817
cg19854495	0.000273818	0.003695	0.941059
cg19854521	0.00193131	0.0069827	0.782609
cg19854565	0.00156737	0.00293694	0.594624
cg19854567	0.00662504	0.00495081	0.183551
cg19854666	0.0257497	0.0102297	0.0132455
cg19854689	-0.000377778	0.00469993	0.936079
cg19854690	0.00414066	0.00656088	0.529251
cg19854704	-0.0194806	0.00978967	0.0490373
cg19854712	0.00327281	0.00664919	0.623533
cg19854744	0.00512019	0.00585485	0.383705
cg19854763	-0.00214305	0.00298561	0.474378
cg19854787	-0.00161239	0.00603005	0.78966
cg19854896	-0.00166289	0.0026485	0.531373
cg19854900	-0.00103912	0.00360112	0.773455
cg19854901	-0.00513471	0.00702148	0.466132
cg19854915	0.00400775	0.00240679	0.0986708
cg19854953	0.00148047	0.00653579	0.821212
cg19854991	-0.00238237	0.00539134	0.659422
cg19855052	0.00163118	0.00580154	0.779104
cg19855119	0.0126078	0.0287571	0.661923
cg19855153	0.00118718	0.00327997	0.718072
cg19855215	-0.00286581	0.00525839	0.586839
cg19855227	2.13563e-06	0.0105832	0.999839
cg19855234	-0.00173053	0.010885	0.873969
cg19855378	-0.00901806	0.00653647	0.170442
cg19855402	-0.0067791	0.00283632	0.0185127
cg19855470	-0.000322485	0.00390653	0.934356
cg19855496	-0.00286181	0.00191217	0.137302
cg19855559	-0.00353314	0.00583708	0.546209
cg19855563	-0.00399126	0.00572226	0.486937
cg19855573	0.0052693	0.00778004	0.499622
cg19855595	-0.0159069	0.00544825	0.00423774
cg19855622	0.0090436	0.0120698	0.455261
cg19855735	-0.00794833	0.00842569	0.347535
cg19855747	-0.0025327	0.00412199	0.540173
cg19855777	-0.000893399	0.00376694	0.81296
cg19855812	0.0012835	0.00514084	0.803301
cg19855933	-0.00132003	0.00334167	0.693578
cg19855984	-0.000132348	0.00353749	0.970222
cg19856002	-0.00195119	0.00103742	0.0625935
cg19856013	1.0327e-05	0.00484237	0.998302
cg19856055	0.000348224	0.00582854	0.952466
cg19856107	0.00107711	0.005002	0.829897
cg19856127	0.00173873	0.00867069	0.84143
cg19856139	0.000360191	0.00107738	0.738763
cg19856145	0.000829211	0.00113341	0.465935
cg19856241	0.000431271	0.00347865	0.901556
cg19856252	-0.00272818	0.00333893	0.415617
cg19856259	0.00268218	0.00337679	0.428701
cg19856263	-0.0026092	0.00373285	0.48601
cg19856273	-0.00202243	0.00250367	0.420926
cg19856383	0.00206362	0.00445269	0.643938
cg19856420	0.000984557	0.00346356	0.776735
cg19856444	-0.010704	0.00804621	0.186116
cg19856499	-0.00265656	0.00396013	0.503712
cg19856520	0.00288408	0.00492348	0.559201
cg19856593	0.0105051	0.00904779	0.248085
cg19856603	-0.00200815	0.00219092	0.361332
cg19856606	0.00490059	0.00703064	0.487227
cg19856613	-0.00552267	0.00769193	0.474263
cg19856624	-0.00850723	0.00556414	0.129099
cg19856692	0.00459488	0.00866233	0.596854
cg19856701	0.00513285	0.00469494	0.27662
cg19856705	0.0104228	0.011661	0.373334
cg19856728	-0.00134168	0.00167619	0.425156
cg19856739	-0.00309141	0.00351544	0.381078
cg19856749	0.00125071	0.00136122	0.360166
cg19856758	0.00225277	0.0046319	0.627663
cg19856771	-0.0061625	0.0130509	0.637709
cg19856802	-0.000977603	0.00268028	0.715994
cg19856822	0.000252311	0.00230819	0.913151
cg19856897	0.010015	0.00501954	0.0484485
cg19856934	-0.0116194	0.00669707	0.0854919
cg19856980	0.000940016	0.0036233	0.795775
cg19856981	-0.00430735	0.00469147	0.360527
cg19857071	0.000563847	0.00136601	0.680564
cg19857114	-0.00562523	0.00435789	0.199425
cg19857138	-0.00443028	0.00866265	0.610062
cg19857140	0.00179364	0.0154019	0.9075
cg19857151	0.00591156	0.00450328	0.191959
cg19857227	0.00120385	0.00269056	0.655426
cg19857269	0.0281842	0.00942399	0.00342323
cg19857273	0.00434408	0.00804199	0.590149
cg19857280	-0.000726424	0.000899742	0.421165
cg19857361	-0.00145493	0.00308616	0.638246
cg19857407	0.00770758	0.00423334	0.0713247
cg19857424	-0.0036199	0.00542744	0.506168
cg19857457	0.000108623	0.001386	0.937672
cg19857461	-0.000583003	0.0104217	0.955488
cg19857470	-0.00129004	0.00425541	0.762335
cg19857501	1.56652e-05	0.00133411	0.990652
cg19857537	0.000412657	0.00106414	0.698913
cg19857538	-0.000203091	0.00107056	0.849884
cg19857541	0.00341066	0.00355012	0.338764
cg19857633	0.000635731	0.00429052	0.882474
cg19857707	0.00401625	0.00605486	0.508494
cg19857714	0.000792897	0.00541555	0.88386
cg19857737	-0.000920749	0.00196703	0.64063
cg19857758	0.00330755	0.003922	0.400841
cg19857761	-0.00272005	0.00408529	0.506897
cg19857776	-0.00111078	0.0044889	0.805013
cg19857840	0.00286264	0.00359017	0.426932
cg19857851	-0.00162461	0.00416776	0.697422
cg19857913	0.00143788	0.0051531	0.780734
cg19857925	0.000620538	0.00907049	0.945579
cg19857932	0.00222647	0.00149142	0.138289
cg19857934	-0.0111554	0.00497505	0.0269129
cg19857977	0.00185628	0.00491587	0.706435
cg19858017	0.00408216	0.00430041	0.344538
cg19858064	0.00386528	0.00371719	0.300654
cg19858082	-0.00710325	0.00415379	0.0900228
cg19858151	-0.000867152	0.00362391	0.811321
cg19858173	-0.0162324	0.00583025	0.00630179
cg19858214	-0.000590694	0.00878094	0.946487
cg19858252	0.0061582	0.00404894	0.131093
cg19858280	-0.000668538	0.00815694	0.934825
cg19858311	0.00540019	0.00327647	0.10212
cg19858334	0.00655397	0.00291378	0.0264488
cg19858344	0.00747214	0.00928644	0.422738
cg19858371	-0.00410655	0.0030441	0.180052
cg19858413	-0.000517877	0.00473467	0.913097
cg19858463	-0.000981619	0.00356538	0.783578
cg19858466	0.00223874	0.0119958	0.852291
cg19858576	-0.00695514	0.00622092	0.265949
cg19858637	-0.00627337	0.00576026	0.278458
cg19858671	0.00158763	0.00165457	0.339351
cg19858749	-0.00149375	0.0025807	0.563875
cg19858756	-0.00159441	0.00589216	0.787198
cg19858820	0.0118186	0.00555341	0.0355149
cg19858882	-0.0035132	0.00436623	0.422738
cg19858890	0.00135009	0.00585575	0.818079
cg19859054	0.00163841	0.006077	0.787958
cg19859056	4.08706e-05	0.00548294	0.994066
cg19859098	-0.00308951	0.00577864	0.593956
cg19859193	0.00362822	0.00591187	0.540646
cg19859270	0.00287286	0.00418118	0.493444
cg19859278	-0.00518302	0.00507635	0.309449
cg19859287	0.00172479	0.00324566	0.596183
cg19859323	0.00318743	0.00427537	0.457512
cg19859335	-0.00159019	0.00127305	0.214224
cg19859428	0.00921122	0.00680317	0.178475
cg19859434	-0.00128009	0.00376314	0.73437
cg19859445	-0.000974158	0.0078104	0.900964
cg19859447	-0.00308511	0.00338615	0.364201
cg19859481	-0.00359398	0.00637695	0.574161
cg19859559	-0.00233171	0.00407366	0.568207
cg19859579	0.000916094	0.00109567	0.404878
cg19859698	-0.00346826	0.00358803	0.335817
cg19859729	-0.00447301	0.00520942	0.392373
cg19859756	0.00640814	0.00373755	0.0891979
cg19859759	-0.00143362	0.00739228	0.846578
cg19859781	-0.00129539	0.0065695	0.844043
cg19859891	0.000270755	0.000940982	0.77408
cg19859910	-0.0017828	0.00913418	0.845607
cg19859915	0.00306061	0.00389863	0.434082
cg19859957	0.00463871	0.00417005	0.268353
cg19859993	0.00131894	0.00441826	0.76586
cg19859994	0.00719785	0.0100699	0.476228
cg19860067	-0.0106575	0.0123993	0.391888
cg19860073	0.00225226	0.00377584	0.55205
cg19860121	-0.00226057	0.00355793	0.526488
cg19860154	0.00130591	0.00364047	0.72048
cg19860159	0.00162987	0.0077619	0.834063
cg19860160	-0.00678601	0.00433066	0.119943
cg19860173	0.00344806	0.00565988	0.543618
cg19860178	-2.55225e-05	0.00102582	0.980195
cg19860245	0.00179748	0.0037064	0.628646
cg19860299	-0.00896646	0.00774656	0.24954
cg19860311	-0.00150544	0.00258532	0.561533
cg19860320	-0.000776152	0.00286129	0.786691
cg19860410	-0.00181924	0.00715094	0.799649
cg19860411	-0.00181949	0.00472322	0.700804
cg19860412	0.00968241	0.00461284	0.0380628
cg19860441	0.00140521	0.0046434	0.762736
cg19860461	-0.00458716	0.00483778	0.345071
cg19860515	0.00644687	0.00417407	0.125287
cg19860548	-0.00298606	0.0051394	0.562399
cg19860586	-0.00434101	0.00759316	0.568671
cg19860631	0.00503005	0.0044668	0.262531
cg19860636	0.00986236	0.00752129	0.192452
cg19860663	0.00123993	0.00198731	0.533945
cg19860684	-0.00591188	0.00627506	0.348158
cg19860691	-0.000565761	0.0035345	0.873116
cg19860695	0.00235507	0.00412291	0.568998
cg19860704	-0.0038773	0.00388604	0.320552
cg19860717	0.00211956	0.00440901	0.631644
cg19860744	-0.0110579	0.00865147	0.203837
cg19860752	-0.00472476	0.0060001	0.432684
cg19860759	-0.00778296	0.00522824	0.139393
cg19860796	0.00174932	0.00391786	0.656099
cg19860840	0.00629134	0.0017345	0.000432934
cg19860885	0.00339302	0.0069941	0.628534
cg19860987	-0.0039946	0.00521162	0.445003
cg19860995	0.00278549	0.00376476	0.460918
cg19861048	0.00481936	0.00385467	0.213808
cg19861078	0.0216148	0.0134453	0.110734
cg19861095	0.00050795	0.00832791	0.951473
cg19861110	-0.00105025	0.00148352	0.480452
cg19861117	-0.00274047	0.00320574	0.394451
cg19861129	0.00240853	0.00335875	0.474809
cg19861138	-0.000546303	0.000954973	0.568427
cg19861151	-0.00415482	0.003501	0.237837
cg19861222	-0.0113053	0.0112925	0.318922
cg19861260	0.00883662	0.00803814	0.273979
cg19861270	-0.00275816	0.00404322	0.49654
cg19861283	0.00016674	0.00740178	0.982068
cg19861288	0.00121226	0.00501016	0.809253
cg19861329	0.000835535	0.00100806	0.40895
cg19861427	0.00272598	0.00637499	0.66976
cg19861460	-0.00115745	0.00117631	0.327254
cg19861486	-0.00374306	0.00301931	0.217675
cg19861503	-0.00895373	0.00640372	0.164814
cg19861606	0.0018953	0.0031565	0.549424
cg19861623	-0.00142192	0.00301258	0.637848
cg19861632	-0.000230112	0.00329575	0.944461
cg19861666	0.0100288	0.00619544	0.108316
cg19861697	-0.00101884	0.00124247	0.413948
cg19861741	0.00100691	0.00218591	0.645951
cg19861811	-0.000413599	0.00437211	0.924802
cg19861823	-0.00778182	0.00751039	0.302369
cg19861824	-0.000322688	0.00528352	0.951409
cg19861827	0.00714755	0.00527882	0.178461
cg19861833	0.00147485	0.00165811	0.375652
cg19861842	0.000470686	0.00656268	0.942951
cg19861858	0.000895936	0.00394227	0.820633
cg19861914	-0.00184001	0.00604276	0.761313
cg19861957	0.00019354	0.00119875	0.872029
cg19861967	0.00384112	0.00289137	0.186721
cg19862026	-0.00119786	0.00364671	0.743166
cg19862073	-0.000167494	0.00389116	0.965743
cg19862109	0.00100075	0.00152417	0.512793
cg19862194	-0.00635618	0.00673609	0.347405
cg19862213	0.00292983	0.00490777	0.551727
cg19862229	-0.00483332	0.00478065	0.314187
cg19862235	-0.0059587	0.00469526	0.207041
cg19862242	0.0074036	0.00604308	0.223094
cg19862272	-0.00359625	0.00461417	0.437392
cg19862334	0.00218565	0.00312121	0.485219
cg19862344	-0.00335647	0.00383249	0.383016
cg19862389	-0.00710672	0.0111977	0.526944
cg19862427	-0.00121309	0.00412447	0.769211
cg19862502	0.00140514	0.00383965	0.71509
cg19862556	-0.00741399	0.00535191	0.168714
cg19862616	0.00362657	0.0155498	0.816014
cg19862685	-0.00109786	0.00276951	0.692558
cg19862722	0.00177872	0.00413404	0.667831
cg19862769	0.00145184	0.00587892	0.805394
cg19862782	0.00752173	0.00619528	0.227261
cg19862838	-0.000466528	0.00136977	0.734051
cg19862839	-0.00699831	0.0318198	0.826321
cg19862860	0.00103439	0.00187492	0.582254
cg19862877	0.00482505	0.00415859	0.24841
cg19862899	-0.000334706	0.00431661	0.938333
cg19862912	0.0005459	0.00341715	0.873363
cg19862918	0.00128595	0.0011126	0.250223
cg19862930	-0.000172857	0.0061975	0.977798
cg19862964	0.00309587	0.00747895	0.679706
cg19862974	-0.00531731	0.00548163	0.334125
cg19863003	0.00218145	0.00114387	0.0590735
cg19863037	0.00215155	0.00448287	0.632199
cg19863040	0.000122017	0.00456497	0.978723
cg19863053	-0.00658872	0.00518591	0.206538
cg19863073	0.00443887	0.00510777	0.386682
cg19863100	-0.000835079	0.00303973	0.784037
cg19863189	0.000594382	0.00417144	0.88695
cg19863200	-0.00385893	0.00273293	0.160719
cg19863224	-0.00094424	0.00292146	0.74714
cg19863227	0.00145896	0.00119172	0.223428
cg19863282	0.00154657	0.00150204	0.305394
cg19863319	-0.000291091	0.00107861	0.787753
cg19863395	-0.000251415	0.00320156	0.937548
cg19863405	0.000165296	0.00454446	0.97105
cg19863411	0.000205007	0.00683449	0.976124
cg19863426	-0.00139684	0.00608444	0.81884
cg19863456	-1.95822e-05	0.00453542	0.996563
cg19863494	0.00347898	0.00308329	0.26159
cg19863542	0.00168948	0.00167022	0.313945
cg19863562	-0.00370965	0.00667047	0.579231
cg19863563	-0.00957504	0.00684991	0.164925
cg19863584	-0.00302242	0.00337089	0.371842
cg19863592	0.000981957	0.00184119	0.594863
cg19863595	0.00885691	0.00595932	0.140028
cg19863630	-0.00014303	0.00143393	0.920724
cg19863633	0.00198785	0.00265911	0.456292
cg19863639	-0.000321049	0.00935578	0.972687
cg19863728	-0.00177504	0.00395811	0.654691
cg19863740	0.00201324	0.0037853	0.595878
cg19863752	-0.00578081	0.00243873	0.0194773
cg19863760	-0.00137101	0.00738756	0.853107
cg19863773	0.00661703	0.00647833	0.309261
cg19863778	-0.00242894	0.00538309	0.652705
cg19863799	-0.00336457	0.00856479	0.695186
cg19863803	-0.00342233	0.00660726	0.605504
cg19863811	0.000840874	0.00315097	0.790066
cg19863813	0.000802682	0.00110614	0.469562
cg19863913	0.000268589	0.000999667	0.788671
cg19863929	-0.00263217	0.00475806	0.581228
cg19863955	-0.00275392	0.00460794	0.551282
cg19863964	0.0077349	0.00424861	0.0713423
cg19863980	-0.0031846	0.00541211	0.557435
cg19864002	0.00345121	0.00294404	0.243577
cg19864007	0.00011258	0.0014515	0.938316
cg19864012	-0.00720608	0.00448693	0.111086
cg19864036	0.00717743	0.00758695	0.346173
cg19864060	0.0069131	0.00808031	0.394074
cg19864129	-0.00124296	0.00123392	0.31595
cg19864130	0.00229068	0.00634351	0.7187
cg19864138	-0.000241182	0.00703029	0.972694
cg19864214	0.000263318	0.00523988	0.960011
cg19864226	-0.000640776	0.00688047	0.925967
cg19864271	-0.000494529	0.00352195	0.888586
cg19864277	0.00113457	0.00159801	0.479184
cg19864345	-0.000243403	0.00314693	0.938486
cg19864370	-0.00592479	0.00509004	0.246899
cg19864487	-0.00208802	0.00219032	0.342495
cg19864490	-0.00173723	0.00253286	0.494207
cg19864539	0.000680598	0.00141145	0.630606
cg19864627	-0.00318987	0.0038432	0.408303
cg19864659	-0.00401553	0.00293593	0.174137
cg19864670	-0.00539819	0.00452206	0.235099
cg19864758	-0.000670948	0.00172947	0.698789
cg19864764	-0.0146714	0.00857438	0.0898351
cg19864808	-0.00815725	0.0066752	0.224265
cg19864813	-0.000270875	0.00494695	0.95643
cg19864851	0.000337908	0.00111408	0.762218
cg19864886	0.00374018	0.0107031	0.727409
cg19864941	0.00147704	0.00376955	0.695924
cg19864947	0.0038429	0.004041	0.343664
cg19864972	-0.00576074	0.00424922	0.177917
cg19865002	-0.0017974	0.0113039	0.87395
cg19865087	0.00316275	0.00483825	0.514647
cg19865133	0.000617321	0.000983391	0.531447
cg19865134	0.00334802	0.00422328	0.429597
cg19865159	0.00040368	0.00464737	0.930936
cg19865182	3.71126e-05	0.0012429	0.976232
cg19865234	-0.00791943	0.004652	0.0914596
cg19865237	0.0109664	0.010828	0.313346
cg19865340	-0.00145532	0.00649193	0.823031
cg19865371	-0.00412126	0.00363252	0.258988
cg19865375	-0.000678178	0.00677656	0.920462
cg19865412	0.000575947	0.00788759	0.941921
cg19865425	0.00173315	0.00502045	0.730578
cg19865472	-0.00590434	0.00516148	0.255094
cg19865523	0.0184084	0.00647589	0.00531904
cg19865525	0.000574716	0.00606349	0.924656
cg19865545	-0.00149962	0.00485135	0.757809
cg19865564	-0.00180162	0.00840007	0.830565
cg19865748	-0.00228635	0.00478325	0.633588
cg19865770	0.00095339	0.00355265	0.788916
cg19865826	-0.00372113	0.00870897	0.669999
cg19865873	0.00109964	0.00169485	0.517788
cg19865896	-0.00622975	0.00609794	0.309165
cg19865916	-0.0033443	0.00604636	0.581291
cg19865917	7.1643e-05	0.00445149	0.987188
cg19865926	0.00379432	0.00429944	0.379388
cg19865987	0.00336803	0.00596881	0.573698
cg19866040	0.000879405	0.00382827	0.818733
cg19866065	-0.00396996	0.00329489	0.230788
cg19866195	0.00186227	0.00620394	0.7646
cg19866235	0.000503172	0.00700414	0.942858
cg19866306	-0.00747465	0.00423628	0.080385
cg19866325	-0.000352298	0.00109656	0.7486
cg19866327	-0.00011932	0.00489363	0.980591
cg19866352	0.00284864	0.00890397	0.749618
cg19866404	-0.00149512	0.00694011	0.829823
cg19866419	0.00142589	0.00517431	0.783386
cg19866422	-0.00118261	0.00136489	0.388094
cg19866433	0.00756723	0.00425418	0.0779896
cg19866445	0.0017788	0.00109245	0.10628
cg19866478	-0.000484264	0.00104415	0.643702
cg19866578	-3.84853e-05	0.00738648	0.995852
cg19866584	-0.00333272	0.00422386	0.431766
cg19866594	0.00466594	0.0055034	0.398341
cg19866622	0.00540703	0.00544491	0.322829
cg19866637	0.00276856	0.00911778	0.761962
cg19866673	0.0134015	0.00791775	0.0933137
cg19866739	-0.00220168	0.00475293	0.644101
cg19866746	-0.00266521	0.00343511	0.43946
cg19866811	-0.0200803	0.00887231	0.0255473
cg19866866	-0.000224269	0.00737803	0.975805
cg19866903	0.00124245	0.00411717	0.763384
cg19866923	-0.00409869	0.00335984	0.225063
cg19866939	0.0116124	0.00600001	0.0554625
cg19866944	0.000509801	0.00459075	0.911776
cg19866986	0.00192591	0.00630576	0.760612
cg19867052	0.00167549	0.00443109	0.706055
cg19867054	0.00252702	0.00785854	0.748382
cg19867070	-0.00453725	0.00571374	0.428819
cg19867107	0.0218864	0.0151279	0.150756
cg19867252	0.00173563	0.00427571	0.685569
cg19867262	0.00150028	0.00569684	0.792763
cg19867317	-0.00117664	0.00363929	0.747059
cg19867410	0.00210678	0.00552909	0.703899
cg19867445	0.00519694	0.00504028	0.304724
cg19867481	-0.0126324	0.0101739	0.216963
cg19867579	0.00420592	0.00615482	0.495795
cg19867615	-0.00115744	0.00110055	0.295207
cg19867649	-0.000193327	0.00102166	0.850256
cg19867709	-0.000388289	0.00725022	0.957385
cg19867741	-0.00117206	0.00134517	0.385448
cg19867897	-0.000179775	0.00250252	0.942859
cg19867914	-5.70251e-05	0.0043777	0.98963
cg19867917	-0.000304989	0.00270188	0.910328
cg19867991	0.00189437	0.00359112	0.59888
cg19867993	-0.00691294	0.00423964	0.105795
cg19868031	-0.00586071	0.00885667	0.509504
cg19868125	-0.000864158	0.00500904	0.863341
cg19868301	0.00146742	0.00102781	0.156156
cg19868355	0.0169236	0.00870076	0.0542725
cg19868364	-0.0026035	0.0141494	0.854345
cg19868368	0.000976285	0.00316384	0.758217
cg19868468	-0.0135723	0.0120586	0.262769
cg19868495	0.0106767	0.00695636	0.127652
cg19868577	0.00479841	0.0081432	0.556878
cg19868593	0.00405268	0.00578477	0.485019
cg19868604	-0.00192552	0.0057336	0.737627
cg19868691	0.00225434	0.00842863	0.789605
cg19868730	0.00725337	0.00594046	0.224646
cg19868751	0.00493232	0.00807242	0.542432
cg19868862	0.00333324	0.00345864	0.33725
cg19868863	0.00533064	0.00306653	0.0849009
cg19868864	0.0107913	0.0125509	0.391737
cg19868934	-0.00493851	0.0077887	0.527334
cg19869037	-0.000581402	0.00640985	0.92789
cg19869041	-0.0060954	0.003558	0.089451
cg19869086	-0.003134	0.00522819	0.550089
cg19869091	0.001494	0.00200824	0.458472
cg19869100	-0.00633607	0.00368722	0.0884892
cg19869139	0.00143889	0.00290171	0.620952
cg19869157	-0.00610913	0.00396748	0.12643
cg19869302	-0.00583939	0.00612701	0.342613
cg19869369	-0.00213444	0.0031029	0.492947
cg19869415	0.00114568	0.00140512	0.416598
cg19869422	0.000344046	0.00583096	0.953055
cg19869442	-0.00519896	0.00665871	0.436581
cg19869443	-0.0101818	0.00771563	0.18965
cg19869592	-0.0192957	0.0154969	0.215683
cg19869608	-0.00357846	0.00391853	0.36309
cg19869610	-0.00775989	0.00533359	0.148492
cg19869698	-0.0131461	0.0116812	0.262823
cg19869707	0.00759773	0.00380384	0.048208
cg19869734	-0.0203725	0.00991522	0.042238
cg19869746	0.00169828	0.00413162	0.681825
cg19869818	0.000108311	0.00331624	0.974003
cg19869936	-0.00114277	0.00472827	0.809463
cg19869971	0.00526715	0.00410841	0.202476
cg19870125	0.00596107	0.0100967	0.556114
cg19870284	0.000290685	0.00394614	0.94141
cg19870301	0.000589311	0.00193724	0.761539
cg19870349	-0.00741881	0.00407224	0.071154
cg19870355	-0.00955868	0.0104874	0.364021
cg19870365	0.000505941	0.00104179	0.628168
cg19870370	-0.00235904	0.00598483	0.694205
cg19870385	0.0037728	0.00331188	0.257062
cg19870401	-0.00037348	0.00333359	0.910996
cg19870403	0.00131418	0.00532671	0.80558
cg19870438	-0.00111653	0.00395433	0.778191
cg19870470	0.00010641	0.0014036	0.939703
cg19870472	-0.00443092	0.00490357	0.368141
cg19870486	-0.00269924	0.00318523	0.398566
cg19870512	-0.00231159	0.00173704	0.18597
cg19870567	0.00230427	0.00780209	0.768281
cg19870584	-0.00781222	0.00302327	0.0110517
cg19870596	-0.00719873	0.00930833	0.440936
cg19870626	-0.00316006	0.00375293	0.401569
cg19870628	-0.000721999	0.00207122	0.728054
cg19870652	0.00577562	0.00391631	0.143083
cg19870668	0.000382065	0.00349582	0.913167
cg19870698	-0.00026441	0.00218721	0.903995
cg19870706	-0.00454047	0.00424204	0.286762
cg19870717	-0.00389248	0.00337307	0.250962
cg19870743	0.00543654	0.00875101	0.535699
cg19870801	-0.00632848	0.00414016	0.129193
cg19870836	0.0009111	0.00728138	0.900647
cg19870847	-0.00164763	0.00305594	0.590849
cg19870898	-0.0003217	0.00286496	0.910796
cg19870914	-0.00182195	0.00371983	0.625238
cg19871079	0.00512499	0.00824487	0.535469
cg19871137	-0.00510374	0.00717461	0.478339
cg19871173	0.00899641	0.013635	0.510735
cg19871235	-0.00625524	0.0121907	0.608881
cg19871361	-0.00334355	0.00192085	0.0844889
cg19871388	-0.00301176	0.00469507	0.522526
cg19871394	-0.000706708	0.005427	0.896625
cg19871462	-0.00234395	0.00337461	0.488755
cg19871494	-0.00304513	0.00369766	0.411957
cg19871564	0.000486063	0.00129061	0.707172
cg19871595	0.00287257	0.00324193	0.37748
cg19871597	0.00155741	0.00251683	0.537306
cg19871598	-0.000299258	0.00380934	0.937524
cg19871706	-0.00128447	0.000860102	0.138145
cg19871722	-0.0095777	0.00599866	0.113163
cg19871762	-0.00264946	0.00805981	0.742977
cg19871799	-0.00184595	0.000998909	0.0672457
cg19871903	0.00250388	0.00460148	0.587422
cg19871940	-0.0107633	0.0146494	0.464039
cg19872010	-0.0008102	0.00137165	0.555927
cg19872019	0.00269013	0.00674214	0.690651
cg19872036	-0.00164165	0.00210483	0.43707
cg19872095	-0.00560712	0.00365555	0.127883
cg19872188	0.0180896	0.0121812	0.140341
cg19872222	-0.009149	0.00637488	0.154027
cg19872233	4.34273e-05	0.00553811	0.993757
cg19872237	-0.0108015	0.00892089	0.228515
cg19872274	0.0122429	0.0118969	0.305656
cg19872284	-0.00164505	0.00649809	0.80061
cg19872299	0.00055451	0.00181201	0.760158
cg19872335	-0.00141537	0.00189051	0.455624
cg19872368	0.00253968	0.0012621	0.0465919
cg19872411	-0.00160408	0.00280842	0.569029
cg19872447	-0.00101169	0.00515555	0.844783
cg19872463	0.00274935	0.0052639	0.602492
cg19872475	-0.0067332	0.00346046	0.0541903
cg19872537	0.00176384	0.00299669	0.557317
cg19872547	0.0079637	0.00407547	0.0531877
cg19872661	0.00390719	0.00485926	0.423059
cg19872681	-0.00351776	0.00746524	0.638401
cg19872746	-0.000995293	0.000985237	0.314573
cg19872813	-0.00545193	0.010638	0.609313
cg19872814	0.00216547	0.00159082	0.176172
cg19872854	0.000294131	0.00268468	0.912955
cg19872890	0.00390634	0.00754658	0.605737
cg19872923	-0.00602106	0.00780037	0.441802
cg19872936	0.000988506	0.00382668	0.796634
cg19872996	0.011224	0.0174907	0.522371
cg19873021	0.000323209	0.00107948	0.76518
cg19873111	0.00156993	0.00529363	0.767344
cg19873117	0.00968167	0.00791872	0.224036
cg19873199	0.00406605	0.00428321	0.344512
cg19873297	0.0014672	0.00994018	0.882922
cg19873382	-0.000104957	0.00143557	0.941848
cg19873420	0.00128397	0.0073596	0.861817
cg19873483	-0.0121954	0.00743063	0.103555
cg19873491	0.000311694	0.00147289	0.832788
cg19873514	-0.00965978	0.00616881	0.120192
cg19873536	0.00664726	0.00461443	0.152505
cg19873602	-0.00430977	0.00244698	0.0809234
cg19873617	-0.00369195	0.00400168	0.358198
cg19873631	-0.00203601	0.00206506	0.326291
cg19873642	0.0139814	0.00771912	0.0727788
cg19873701	-0.000661707	0.00465573	0.887235
cg19873719	0.00230497	0.00362434	0.526093
cg19873731	-0.00237762	0.00142285	0.097509
cg19873763	0.00811059	0.00428687	0.0610786
cg19873785	-5.92666e-05	0.00125265	0.962348
cg19873842	0.00518385	0.00686726	0.451915
cg19873923	-0.0100203	0.0108861	0.359305
cg19874047	-0.000417283	0.00103915	0.688773
cg19874095	-0.000408362	0.00332423	0.902451
cg19874145	-0.0027329	0.00417868	0.514445
cg19874259	-0.00524446	0.00399731	0.192204
cg19874314	0.0144795	0.00959916	0.134265
cg19874327	0.00198349	0.00367908	0.59087
cg19874421	0.00363105	0.0042899	0.399125
cg19874428	0.0017853	0.00198172	0.369584
cg19874450	-0.00136995	0.00293676	0.641777
cg19874515	0.000333264	0.00342558	0.922672
cg19874640	0.00408812	0.0034891	0.243811
cg19874643	0.00498788	0.00353125	0.160576
cg19874685	0.00454219	0.00325616	0.16579
cg19874716	0.002511	0.00313835	0.425346
cg19874726	-0.00336412	0.00227098	0.141321
cg19874748	-0.00567696	0.0096345	0.556892
cg19874783	0.00107272	0.0044397	0.809516
cg19874857	0.00290552	0.00134527	0.0329203
cg19874862	0.000230766	0.00284456	0.935487
cg19874938	-0.00069705	0.00325893	0.831023
cg19875047	-0.00131285	0.00111511	0.241559
cg19875106	-0.000902438	0.00308877	0.770699
cg19875168	-0.00192254	0.0026269	0.465778
cg19875175	-0.000520647	0.00383563	0.892271
cg19875202	-0.00300235	0.0031282	0.339238
cg19875216	0.00167349	0.00100053	0.0971959
cg19875329	0.0020408	0.00555029	0.713796
cg19875368	-0.00192989	0.00288608	0.50507
cg19875370	0.00157619	0.00892427	0.860127
cg19875470	-0.000710745	0.00467039	0.879318
cg19875472	-0.000718001	0.0033312	0.82974
cg19875483	0.0044524	0.00463686	0.339014
cg19875498	-0.00690213	0.0120894	0.569195
cg19875520	0.00548944	0.00400256	0.172966
cg19875535	0.00466808	0.00558844	0.405321
cg19875578	-0.00160008	0.00186505	0.392763
cg19875644	0.00473243	0.00802981	0.556809
cg19875656	-0.00600401	0.00869658	0.491379
cg19875864	0.00599918	0.00579364	0.302677
cg19875872	-0.00314838	0.0032861	0.340081
cg19875936	0.00394058	0.00286176	0.171265
cg19875969	0.000419222	0.00165087	0.800008
cg19875973	0.000298677	0.00119007	0.802294
cg19875976	0.00230577	0.00124147	0.0658961
cg19875995	0.00553342	0.00879509	0.530533
cg19876018	-0.00341069	0.00542806	0.531058
cg19876079	0.00285169	0.0095559	0.765935
cg19876092	-0.0105578	0.0109228	0.335835
cg19876216	0.00246549	0.00275331	0.372458
cg19876221	-0.00305811	0.00483214	0.52811
cg19876226	-0.00750295	0.00785155	0.341332
cg19876232	-0.00153599	0.00390445	0.694776
cg19876302	-0.00455502	0.00563192	0.420353
cg19876338	0.00218456	0.00651815	0.738138
cg19876361	-0.01005	0.00929624	0.281981
cg19876388	-0.0102401	0.0193549	0.597804
cg19876629	-0.000595043	0.00765394	0.938171
cg19876649	0.00115469	0.0090741	0.898969
cg19876657	-0.00484289	0.00831	0.561213
cg19876689	-0.0033196	0.0036306	0.362502
cg19876724	-0.00155174	0.00148732	0.299051
cg19876775	0.000371884	0.00201115	0.853633
cg19876814	-0.00156849	0.00654865	0.811145
cg19876836	-0.00226068	0.00385897	0.559172
cg19876838	0.00140006	0.00421525	0.740403
cg19876936	0.00422524	0.00899537	0.639474
cg19876963	0.00330724	0.00537942	0.539937
cg19876983	0.0039563	0.00820365	0.630562
cg19877011	0.00315791	0.00949283	0.740011
cg19877033	-0.00664813	0.00430378	0.125236
cg19877053	0.00567968	0.00885666	0.522645
cg19877064	-0.00805386	0.00595222	0.178753
cg19877088	-0.00542925	0.00364004	0.138632
cg19877103	0.00327799	0.00644218	0.61187
cg19877157	-0.0100867	0.00553013	0.0708244
cg19877168	-8.4863e-05	0.00911545	0.992589
cg19877188	-0.00464543	0.00310605	0.137569
cg19877205	0.000355733	0.00124662	0.775897
cg19877209	0.00760425	0.0057957	0.192186
cg19877240	-0.00101053	0.00326207	0.757303
cg19877248	0.00865092	0.00481717	0.0752145
cg19877272	-0.00643768	0.00562509	0.254874
cg19877363	-0.0292854	0.0134592	0.0316659
cg19877371	-0.00242901	0.00166076	0.146379
cg19877382	0.000456894	0.00367657	0.901323
cg19877430	-0.00335642	0.00548774	0.542028
cg19877499	-0.00860968	0.00512381	0.095681
cg19877564	-0.00435387	0.00474355	0.360669
cg19877581	0.00171688	0.000889049	0.0559923
cg19877628	0.00681222	0.0106714	0.524541
cg19877656	0.00193165	0.00385397	0.617206
cg19877683	-0.00682558	0.0117827	0.56356
cg19877790	0.00943899	0.00756494	0.214733
cg19877801	-0.00423659	0.00341506	0.21736
cg19877809	0.00455654	0.00335672	0.177372
cg19877840	-0.000913384	0.0034228	0.790073
cg19877921	4.22386e-05	0.00374565	0.991023
cg19878017	-0.0196444	0.00940089	0.0389151
cg19878076	0.0121911	0.00853151	0.155803
cg19878084	-0.000319608	0.00276741	0.908263
cg19878120	-0.000280018	0.00985183	0.977375
cg19878138	0.0106911	0.00721986	0.14147
cg19878194	0.000575083	0.00307291	0.851884
cg19878200	-0.00119361	0.00707653	0.866359
cg19878214	0.00078187	0.00984695	0.936854
cg19878302	-0.000564218	0.0054778	0.918146
cg19878326	0.00146174	0.00583985	0.80281
cg19878348	0.00571678	0.00515104	0.269449
cg19878363	-0.0136661	0.0118601	0.25166
cg19878428	0.00250875	0.00413477	0.545249
cg19878479	-0.00569783	0.0041235	0.169784
cg19878482	-0.0123685	0.0096798	0.203977
cg19878516	0.00184214	0.0028645	0.521477
cg19878568	0.00758492	0.00574208	0.189215
cg19878593	0.00318689	0.00491052	0.517671
cg19878597	-0.00481354	0.00656398	0.464892
cg19878627	0.0107502	0.00893355	0.231379
cg19878637	-0.00592323	0.0113035	0.601303
cg19878659	-0.00219677	0.00108838	0.0459408
cg19878711	0.00191824	0.0042555	0.653029
cg19878733	-0.00413276	0.00259969	0.114718
cg19878762	-5.92822e-05	0.00148248	0.968173
cg19878806	0.00092272	0.00321977	0.774964
cg19878838	0.000856635	0.00109758	0.436756
cg19878844	0.0112282	0.00467264	0.0179052
cg19878849	0.000206996	0.00369306	0.955402
cg19878884	0.0105205	0.0102202	0.305519
cg19878911	0.00201561	0.00251689	0.424922
cg19878971	0.000529374	0.00480315	0.912437
cg19879075	-0.00168173	0.00424628	0.692823
cg19879111	-0.00481021	0.00534612	0.37018
cg19879189	0.00112022	0.00750274	0.881579
cg19879210	-0.00691631	0.00504198	0.172885
cg19879264	-0.000954202	0.00115303	0.409681
cg19879265	-0.00130274	0.00120427	0.281679
cg19879272	-0.000581859	0.00406745	0.886506
cg19879330	0.00173377	0.00375914	0.645539
cg19879396	-0.00560155	0.00719168	0.437686
cg19879455	0.018798	0.00753374	0.0140479
cg19879479	-0.0036106	0.00487882	0.460814
cg19879483	0.00143368	0.00335645	0.670097
cg19879491	0.000873183	0.00559894	0.876349
cg19879512	0.0096951	0.00455729	0.0355822
cg19879537	-0.0121551	0.00792522	0.127916
cg19879567	0.00516689	0.0026607	0.0546566
cg19879573	-0.0033138	0.00673546	0.623687
cg19879675	-0.000837535	0.00101484	0.410961
cg19879746	-0.0168334	0.0101189	0.0989954
cg19879772	0.00105569	0.00137879	0.445487
cg19879795	0.00154061	0.00598458	0.797319
cg19879960	-0.00155608	0.00359613	0.666058
cg19880004	-0.00263135	0.00925871	0.77678
cg19880015	-0.00443494	0.00540931	0.41403
cg19880021	0.000336939	0.0033284	0.919548
cg19880074	-0.00250196	0.00351247	0.477756
cg19880077	0.0161401	0.00711706	0.0252588
cg19880119	-0.00186251	0.00355247	0.601115
cg19880149	0.00180893	0.00286744	0.529421
cg19880166	-0.00297696	0.0038591	0.442086
cg19880170	0.00281896	0.00469438	0.549388
cg19880185	0.00281106	0.00393448	0.476424
cg19880396	-0.00344593	0.00790498	0.663735
cg19880425	-0.00119748	0.00362189	0.741546
cg19880462	-0.00370971	0.0028279	0.192263
cg19880536	-0.0027027	0.00518165	0.602984
cg19880542	-0.00606469	0.00740758	0.414688
cg19880597	0.000296521	0.00163918	0.856776
cg19880608	0.000513897	0.00680851	0.939968
cg19880646	0.00288793	0.00443323	0.516105
cg19880722	-0.000318265	0.00115467	0.783338
cg19880751	-9.01869e-05	0.00417907	0.982821
cg19880790	-0.00496721	0.00446738	0.268568
cg19880823	-0.00445923	0.00913033	0.626223
cg19880831	0.000885681	0.00357803	0.804949
cg19880852	0.000398497	0.00348841	0.909257
cg19880855	0.000159329	0.00462352	0.972571
cg19880864	0.000202636	0.00125766	0.872288
cg19880899	-0.00052966	0.000943328	0.575592
cg19880901	0.000454156	0.00286012	0.874121
cg19880903	-0.00784662	0.00361527	0.032087
cg19880942	0.00357167	0.00704413	0.613122
cg19880947	0.00883072	0.00390981	0.0258446
cg19880977	-0.000285252	0.00156702	0.855885
cg19881011	0.000362753	0.00426752	0.932411
cg19881028	0.00476753	0.00280109	0.0915248
cg19881032	-0.00200489	0.002869	0.486118
cg19881069	-0.000923847	0.00521711	0.859765
cg19881174	0.00210409	0.00321182	0.51374
cg19881177	-9.4563e-05	0.00140184	0.946339
cg19881196	0.00453205	0.00565439	0.424534
cg19881234	0.000555188	0.00879747	0.949793
cg19881263	-0.000199906	0.00370936	0.957117
cg19881270	-0.00792428	0.00681967	0.247716
cg19881386	6.51627e-05	0.00408021	0.987286
cg19881433	0.00794829	0.00814138	0.331028
cg19881481	0.000290327	0.000942675	0.758668
cg19881557	-0.001533	0.00279669	0.58468
cg19881581	-0.00103481	0.00302438	0.732875
cg19881616	-0.000810456	0.00525223	0.877645
cg19881725	0.00559412	0.00301477	0.0661439
cg19881776	0.00714953	0.00529064	0.179305
cg19881809	0.00704659	0.00465049	0.13253
cg19881871	0.00109112	0.0108341	0.91996
cg19881880	0.00190579	0.00257887	0.461452
cg19881883	0.0155448	0.00839988	0.0668634
cg19881895	0.00163549	0.0112543	0.884718
cg19881928	-0.0025535	0.00548669	0.642549
cg19881992	-0.00137292	0.00595227	0.818003
cg19882071	-0.00087521	0.00130414	0.503538
cg19882078	0.00316229	0.00624666	0.613686
cg19882093	-0.00502658	0.00505373	0.322061
cg19882132	-0.0022976	0.00876849	0.79378
cg19882179	0.00795265	0.0053835	0.142421
cg19882243	-0.00299426	0.010343	0.772738
cg19882268	-0.0011792	0.00369027	0.749911
cg19882315	-5.66468e-05	0.00452084	0.990025
cg19882343	-0.00479676	0.00732939	0.51416
cg19882377	0.000753993	0.00135492	0.578989
cg19882393	0.00303881	0.00840024	0.718219
cg19882414	-0.00596409	0.00651132	0.361658
cg19882427	-0.00415581	0.0148277	0.779786
cg19882512	0.0132166	0.00529929	0.0140906
cg19882516	0.000569492	0.00259995	0.827018
cg19882651	-0.00164209	0.00619413	0.791416
cg19882663	-0.000239123	0.00178715	0.8938
cg19882685	-0.00109384	0.00164631	0.50779
cg19882774	0.0109131	0.00750025	0.148459
cg19882784	0.0109078	0.00834649	0.193933
cg19882830	0.0424237	0.0394976	0.285093
cg19882848	-0.00929126	0.00991194	0.35058
cg19882857	0.00108852	0.0027176	0.689519
cg19882880	0.00466184	0.00501475	0.354564
cg19882881	-0.000317726	0.00343857	0.926545
cg19882886	0.00159877	0.00389573	0.682305
cg19882909	-0.00274371	0.00524458	0.601902
cg19882915	0.00533767	0.00664649	0.423629
cg19883015	0.00907131	0.00343681	0.00948737
cg19883017	-0.00151809	0.00216542	0.484721
cg19883029	-2.90356e-05	0.00989111	0.997663
cg19883293	0.00375182	0.00392895	0.341677
cg19883354	-0.000290622	0.00378935	0.939003
cg19883384	-0.00141722	0.00193181	0.464713
cg19883396	-0.00800214	0.00774551	0.303768
cg19883472	0.00322351	0.00997956	0.747289
cg19883489	0.00103415	0.00634351	0.870793
cg19883490	-0.000548915	0.00301817	0.856013
cg19883494	0.00135181	0.00708711	0.849073
cg19883523	0.00613692	0.0103274	0.553552
cg19883525	-0.00390527	0.00572943	0.496889
cg19883602	0.00283501	0.00605066	0.640306
cg19883689	0.00404007	0.00130684	0.00251357
cg19883748	-0.00348559	0.00275473	0.208387
cg19883755	-0.000504328	0.00478552	0.916258
cg19883843	0.00257918	0.0055292	0.641789
cg19883872	-0.0131993	0.00767797	0.0883575
cg19883882	0.00281965	0.00379831	0.459433
cg19883905	-0.00102515	0.00154507	0.508376
cg19883936	0.00468601	0.00352592	0.186543
cg19883957	0.00276447	0.00303876	0.364916
cg19883973	0.000614099	0.00342269	0.857932
cg19884032	0.00298882	0.00371309	0.422559
cg19884111	-0.00815555	0.0117707	0.489825
cg19884203	0.00648968	0.00470092	0.170178
cg19884223	-0.00818937	0.00506943	0.109028
cg19884262	-0.00470667	0.00199336	0.0199451
cg19884267	5.07649e-05	0.00105635	0.961757
cg19884427	-0.00129834	0.00491125	0.791988
cg19884492	-0.00917285	0.00623206	0.143857
cg19884546	0.000928656	0.00221879	0.676353
cg19884556	0.00821264	0.00920397	0.374149
cg19884581	-0.00307792	0.00744936	0.680266
cg19884597	0.00107462	0.00333117	0.747604
cg19884600	0.00340526	0.00450071	0.450875
cg19884619	0.000327067	0.00536323	0.951481
cg19884629	-0.00674987	0.0047454	0.157689
cg19884634	0.000943615	0.00635506	0.882229
cg19884658	0.016703	0.00667957	0.0138454
cg19884850	-0.00271801	0.00297369	0.362671
cg19884900	-0.00713952	0.00393976	0.0726392
cg19884937	-0.00406814	0.00464691	0.383203
cg19884950	0.00745095	0.00654515	0.257386
cg19884964	0.00599999	0.00655453	0.36195
cg19884965	-0.000769431	0.00149122	0.606891
cg19885001	-0.00070195	0.00364844	0.847779
cg19885008	-0.00338121	0.00334868	0.314808
cg19885035	-0.00149767	0.00132739	0.261611
cg19885037	-0.00232155	0.00476295	0.626915
cg19885057	0.000734736	0.00256723	0.775255
cg19885203	-0.00124033	0.00182236	0.49752
cg19885284	-0.00156173	0.00701371	0.824199
cg19885306	0.00459118	0.00482429	0.343309
cg19885331	-0.000570837	0.000967753	0.556474
cg19885332	0.00709242	0.00755688	0.349988
cg19885388	-0.00227533	0.00968026	0.814601
cg19885393	0.000690309	0.00354104	0.845789
cg19885539	0.00596509	0.00364226	0.104281
cg19885625	-0.00115702	0.00594996	0.846169
cg19885631	-0.00143634	0.00190382	0.452162
cg19885684	-0.00402872	0.00440909	0.36282
cg19885702	0.00849347	0.00951168	0.373798
cg19885761	-0.000891658	0.00144287	0.537847
cg19885786	0.0063205	0.00358886	0.0809434
cg19885871	-0.00504782	0.00723658	0.486909
cg19885914	-0.00177987	0.00260911	0.496538
cg19885926	0.00456296	0.00453221	0.316208
cg19885979	0.00400128	0.00639596	0.532853
cg19886046	-0.000422158	0.00099755	0.672965
cg19886087	0.00193678	0.00512661	0.706301
cg19886106	0.000228467	0.00136986	0.867843
cg19886151	0.00054235	0.00275777	0.844448
cg19886179	0.00212425	0.00106979	0.0495141
cg19886206	-0.000180795	0.00136559	0.894911
cg19886272	-0.00694184	0.00702881	0.325464
cg19886335	-0.000619278	0.00448885	0.89052
cg19886358	0.000450565	0.00288406	0.876136
cg19886365	0.00442593	0.00386428	0.254508
cg19886370	0.00369876	0.00669111	0.581511
cg19886405	0.00160142	0.00538868	0.766878
cg19886436	-0.00889608	0.00375485	0.019537
cg19886448	-0.00199659	0.00123498	0.108757
cg19886565	0.00188077	0.00105094	0.0762187
cg19886613	-0.00125219	0.00276254	0.651227
cg19886655	-0.00654542	0.00643623	0.311362
cg19886683	0.000387353	0.00814331	0.962146
cg19886701	0.0155884	0.0132329	0.241292
cg19886777	0.00533347	0.0100745	0.597574
cg19886820	-0.00077695	0.00150243	0.606086
cg19886853	-0.00286994	0.00208841	0.172118
cg19886914	0.00529343	0.00325577	0.106789
cg19886978	-0.0058205	0.00332501	0.0827665
cg19886981	-0.00260455	0.00657142	0.692605
cg19886998	0.00237635	0.00463117	0.608877
cg19887104	0.00343436	0.00551621	0.534817
cg19887154	0.0169738	0.00751552	0.0258513
cg19887178	0.00151919	0.00287947	0.598824
cg19887293	0.00181487	0.00324656	0.577268
cg19887319	-0.00838376	0.00418177	0.0473925
cg19887341	-0.000796689	0.00837413	0.924376
cg19887404	-0.00809346	0.00481244	0.0953983
cg19887502	-0.00315492	0.00368271	0.393448
cg19887547	-7.53423e-05	0.00592681	0.98988
cg19887614	-0.000587114	0.00127404	0.645816
cg19887630	0.0026177	0.00880559	0.766805
cg19887700	-0.00117765	0.00163611	0.473157
cg19887750	-0.00192491	0.00369426	0.603358
cg19887824	0.00700673	0.00723726	0.335057
cg19887883	-0.0016352	0.00761431	0.83035
cg19887968	0.0013608	0.00269736	0.614905
cg19888016	0.00375403	0.011313	0.740635
cg19888017	0.0181783	0.0130931	0.167775
cg19888023	-0.0042102	0.00783721	0.59219
cg19888035	0.00344851	0.00316687	0.27852
cg19888047	0.00189475	0.00344256	0.583148
cg19888049	-0.00740875	0.00297373	0.0141898
cg19888088	0.00178594	0.00485035	0.713413
cg19888099	0.00022296	0.00493963	0.964078
cg19888136	0.0060512	0.00842401	0.474051
cg19888246	0.00619518	0.00400544	0.124759
cg19888344	0.000552564	0.00597933	0.926536
cg19888369	-0.00272916	0.00335298	0.4174
cg19888442	0.00487356	0.00262697	0.0661972
cg19888481	-0.00435372	0.00798711	0.586773
cg19888485	0.00760992	0.00452075	0.0950967
cg19888509	-0.004503	0.00656647	0.494283
cg19888535	-0.00133425	0.00156074	0.394441
cg19888581	-0.00230026	0.00396637	0.56312
cg19888601	0.000690543	0.00290032	0.812245
cg19888654	0.00118282	0.00402686	0.769506
cg19888676	0.00192847	0.00333205	0.56391
cg19888684	-0.00543493	0.0153065	0.723203
cg19888787	-0.000472584	0.00156157	0.76273
cg19888792	0.00192464	0.00374863	0.608666
cg19888868	-0.00752225	0.00510686	0.143564
cg19888869	0.00274072	0.0025817	0.290702
cg19888870	-0.00450495	0.00521114	0.389169
cg19888881	0.000354303	0.00713905	0.960507
cg19889017	0.000792825	0.00120738	0.512755
cg19889024	-0.00432588	0.0101974	0.672223
cg19889044	0.00274328	0.0033727	0.417727
cg19889066	0.000258005	0.0037971	0.945948
cg19889126	0.00416392	0.00312131	0.1849
cg19889152	0.00500997	0.00565693	0.377712
cg19889264	-0.000180257	0.00283494	0.949415
cg19889291	-0.00300286	0.0057882	0.60493
cg19889321	-0.00680666	0.00838283	0.418527
cg19889330	0.000124292	0.00414217	0.976115
cg19889341	-0.00103877	0.00329843	0.753403
cg19889376	-0.0107576	0.00670686	0.111538
cg19889423	0.00250542	0.00321814	0.437898
cg19889444	0.00014724	0.00111915	0.895565
cg19889495	0.00656711	0.00421974	0.122462
cg19889500	-0.000634469	0.000919039	0.491395
cg19889530	0.00394988	0.00174087	0.0251891
cg19889580	-0.000853955	0.00493174	0.862842
cg19889583	0.00216641	0.00331457	0.514709
cg19889626	-0.00301213	0.00664026	0.650983
cg19889666	0.00429085	0.0107806	0.691376
cg19889669	0.00373936	0.00564999	0.509436
cg19889780	0.00458211	0.00640151	0.475613
cg19889795	-0.000948963	0.0116876	0.935432
cg19889831	-0.00296001	0.0042419	0.486746
cg19889856	-0.03601	0.0171993	0.0385436
cg19889859	-0.0127068	0.00576807	0.029646
cg19889898	0.00155555	0.00341098	0.649243
cg19889934	0.00293796	0.0103526	0.777096
cg19889954	-0.00369673	0.00328847	0.263353
cg19889971	-0.00310124	0.00773167	0.689104
cg19889982	0.000197313	0.00536082	0.970705
cg19890033	0.000531015	0.00146868	0.718362
cg19890059	-0.00493031	0.00325273	0.132401
cg19890119	0.00144458	0.0032775	0.660239
cg19890156	0.00595199	0.00752738	0.430783
cg19890158	0.00174908	0.00429279	0.684459
cg19890168	0.00031065	0.00423266	0.941624
cg19890264	8.47553e-05	0.00100673	0.933057
cg19890266	0.00437397	0.0040152	0.278337
cg19890277	-0.00171074	0.00206978	0.410261
cg19890321	0.00882133	0.0133613	0.510472
cg19890431	0.00309824	0.00413148	0.454881
cg19890459	0.00452738	0.00603859	0.454983
cg19890533	-0.000348665	0.00378701	0.926808
cg19890584	-0.00789811	0.0120136	0.512252
cg19890616	0.00460487	0.00303359	0.131843
cg19890739	-0.00644959	0.00644601	0.319199
cg19890774	0.0259313	0.0129578	0.0477869
cg19890834	-3.90708e-05	0.00100575	0.969081
cg19890858	0.0013015	0.00130631	0.321243
cg19890879	0.00183677	0.00160292	0.254282
cg19891001	-0.000726995	0.00101271	0.474331
cg19891022	-0.00204623	0.0068195	0.764691
cg19891156	-0.00361197	0.00400101	0.368588
cg19891167	0.00217602	0.00277657	0.434866
cg19891216	-0.00735387	0.00493087	0.138669
cg19891271	0.000369694	0.00103801	0.722393
cg19891321	0.00845804	0.00666821	0.207281
cg19891435	-0.000612887	0.00132973	0.645757
cg19891440	-0.00201543	0.00382228	0.599039
cg19891452	0.00292507	0.0132757	0.826013
cg19891476	-0.00809769	0.00505282	0.111838
cg19891517	0.00299816	0.00437129	0.494209
cg19891541	-0.00651691	0.00880152	0.460589
cg19891562	-0.000137617	0.00536227	0.979571
cg19891586	-0.00130406	0.00634207	0.83746
cg19891612	0.00426319	0.00611655	0.487252
cg19891728	0.00135289	0.00127194	0.289778
cg19891733	-0.000734429	0.0010384	0.480869
cg19891814	0.00249187	0.00346422	0.473444
cg19891817	-0.00158809	0.00138256	0.253144
cg19891924	-0.00297723	0.00316807	0.349363
cg19891943	0.00773148	0.0065519	0.240486
cg19891951	0.000656831	0.00242308	0.786834
cg19892060	-0.00205951	0.00349533	0.556902
cg19892088	0.000602949	0.00390195	0.877474
cg19892115	-0.00291837	0.00424663	0.493365
cg19892140	-0.00325985	0.00327734	0.322045
cg19892195	-0.00251406	0.00660993	0.704409
cg19892202	0.00130232	0.00120323	0.281421
cg19892210	0.00119348	0.00198869	0.549629
cg19892234	-0.00822528	0.00842281	0.330898
cg19892286	-0.00348302	0.00578275	0.548184
cg19892381	0.000816567	0.00373127	0.82717
cg19892433	-0.00659715	0.00749602	0.380697
cg19892522	0.00142446	0.00361331	0.694165
cg19892525	-0.00965462	0.0100565	0.339104
cg19892567	0.00417261	0.00757516	0.582849
cg19892578	0.0252175	0.0357587	0.482142
cg19892584	-0.00549666	0.00613555	0.372243
cg19892590	-0.00247084	0.00316023	0.43595
cg19892727	-0.00221396	0.00385025	0.566433
cg19892758	-0.00410121	0.00357423	0.253645
cg19892834	0.00103259	0.00455504	0.821077
cg19892939	-0.00564901	0.0051778	0.277611
cg19892944	-0.0102477	0.0196461	0.602969
cg19892957	-0.00415362	0.00338625	0.222539
cg19892963	0.00196255	0.00495975	0.693083
cg19893032	0.00209392	0.00490022	0.669972
cg19893067	-0.000775404	0.00337451	0.81868
cg19893116	-0.000106663	0.0100408	0.991543
cg19893132	-0.0121662	0.0101924	0.235134
cg19893141	0.00431604	0.00466731	0.35709
cg19893185	-0.00116417	0.00354457	0.743193
cg19893292	0.0121709	0.0093059	0.193596
cg19893316	0.00774135	0.00488348	0.115738
cg19893409	0.00532124	0.00694796	0.445364
cg19893438	0.00998075	0.00759272	0.191358
cg19893439	0.00167685	0.00416975	0.688343
cg19893473	-0.00444817	0.00754223	0.556534
cg19893494	-0.0078222	0.00617476	0.207854
cg19893504	-0.000533431	0.00161236	0.741385
cg19893585	0.000609497	0.00843609	0.942533
cg19893587	0.00154511	0.004276	0.718522
cg19893664	0.0076174	0.00690647	0.272419
cg19893670	-0.00295634	0.00528489	0.577009
cg19893682	0.000363914	0.00318664	0.909284
cg19893717	0.000209881	0.00131353	0.873339
cg19893728	0.000935991	0.00365417	0.79831
cg19893750	-0.00349555	0.00477951	0.466086
cg19893751	-0.000837342	0.00763742	0.912894
cg19893820	-0.00163803	0.00409549	0.689948
cg19893830	0.00536071	0.00607202	0.379205
cg19893834	0.00336043	0.0031428	0.287258
cg19893874	0.0064743	0.00866662	0.456606
cg19893929	-0.00273953	0.00354296	0.441015
cg19893947	-4.51204e-06	0.00443207	0.99919
cg19893997	0.00375918	0.00564194	0.506595
cg19894076	-0.000647387	0.0035882	0.857148
cg19894085	-0.000381678	0.00659315	0.953939
cg19894091	-0.000824312	0.00121669	0.499485
cg19894163	0.00455478	0.00672441	0.499581
cg19894253	-0.0058469	0.00755098	0.440371
cg19894262	-0.00674565	0.003193	0.0368537
cg19894264	-0.0015533	0.00136788	0.258568
cg19894312	-0.00994603	0.00563618	0.0803444
cg19894331	0.00198108	0.00167245	0.238708
cg19894382	0.00436684	0.00576987	0.450737
cg19894402	0.00436152	0.00297628	0.145606
cg19894446	-0.00676317	0.00697217	0.334125
cg19894470	-0.0121029	0.00735778	0.102791
cg19894487	0.0102766	0.00706782	0.148742
cg19894498	0.0055177	0.00349975	0.117708
cg19894527	0.00413665	0.0037352	0.27046
cg19894578	0.000287763	0.0143433	0.984029
cg19894580	0.00139891	0.00171944	0.417608
cg19894588	0.0028073	0.00387129	0.469868
cg19894728	0.00352712	0.0114363	0.758339
cg19894748	-0.00242336	0.00173331	0.164843
cg19894924	-0.00772273	0.00300932	0.0115998
cg19894943	0.00218691	0.00139027	0.118537
cg19894966	-0.0165001	0.00611472	0.00804553
cg19894975	-0.00148033	0.00165212	0.372163
cg19894980	0.00274592	0.00655974	0.676308
cg19895022	0.00375076	0.00896283	0.676398
cg19895047	0.0014188	0.00230769	0.539925
cg19895051	-7.27385e-05	0.000838524	0.931028
cg19895124	0.00511002	0.0035594	0.153891
cg19895135	0.000334253	0.00609162	0.956339
cg19895144	-0.00071869	0.0095188	0.93995
cg19895164	0.000874455	0.00100182	0.384603
cg19895185	-0.0068488	0.00988179	0.489698
cg19895197	0.00188792	0.00288149	0.51369
cg19895294	-0.00867893	0.00849626	0.309219
cg19895297	-0.000396116	0.00156502	0.80065
cg19895324	-0.00150736	0.00141127	0.287777
cg19895325	-0.00861595	0.00622039	0.168771
cg19895342	-0.00748641	0.00351529	0.0353887
cg19895345	0.000361806	0.00160254	0.821791
cg19895380	0.000875681	0.00185144	0.637153
cg19895414	0.00113476	0.00309819	0.714857
cg19895474	-0.00106007	0.00143587	0.46189
cg19895503	-0.00192387	0.00130634	0.143631
cg19895517	0.00255528	0.00409404	0.533801
cg19895521	1.202e-05	0.00543875	0.998241
cg19895579	0.000276636	0.00379946	0.942088
cg19895702	0.0017419	0.00109363	0.114031
cg19895736	0.00418945	0.00298609	0.163386
cg19895742	-0.00160807	0.00273544	0.557806
cg19895786	-0.00121032	0.0026165	0.644567
cg19895845	-0.00307592	0.00384709	0.425667
cg19895882	0.00142738	0.000997307	0.155147
cg19895894	-0.00234263	0.00415451	0.573965
cg19896000	0.0216461	0.00919527	0.020313
cg19896040	0.000777491	0.00101656	0.445983
cg19896046	-0.00013576	0.00131916	0.918215
cg19896109	0.00468799	0.00522731	0.371735
cg19896129	-0.00245409	0.00897679	0.785063
cg19896142	-0.000892153	0.00436933	0.838579
cg19896198	0.00469075	0.00480906	0.331465
cg19896232	-0.00387803	0.00575227	0.50159
cg19896258	-0.00256585	0.00303573	0.399793
cg19896347	-0.00286594	0.00434695	0.511057
cg19896448	0.00133155	0.00316398	0.674674
cg19896523	0.0055959	0.00344969	0.107584
cg19896556	-0.00265439	0.00283632	0.351359
cg19896563	-0.000327986	0.00342948	0.92398
cg19896591	-0.00249742	0.00410913	0.544569
cg19896639	0.0013381	0.00144272	0.355671
cg19896705	-0.0062252	0.00414988	0.136404
cg19896824	0.00226417	0.00524597	0.66686
cg19896908	-0.00293576	0.00607986	0.630133
cg19896982	-0.00913057	0.00446576	0.0432414
cg19897003	0.00625358	0.0118802	0.59966
cg19897017	-0.00218669	0.00331546	0.5109
cg19897047	-0.00169889	0.00407009	0.677179
cg19897071	-0.00175582	0.00683524	0.797744
cg19897113	0.00130997	0.00329255	0.691491
cg19897172	0.00458519	0.00342066	0.182815
cg19897188	0.00508215	0.0065315	0.438152
cg19897222	0.00235744	0.00399484	0.556299
cg19897251	-0.000134457	0.00147925	0.927738
cg19897275	-0.00233262	0.00725795	0.748515
cg19897322	0.00112387	0.00811751	0.890133
cg19897409	-0.00309144	0.00328489	0.348674
cg19897495	0.00109191	0.00382039	0.775551
cg19897567	0.00267043	0.00211618	0.209602
cg19897587	-0.00242326	0.00334629	0.470475
cg19897595	0.00282319	0.00487532	0.563699
cg19897666	0.0152997	0.00592221	0.0110695
cg19897676	-0.000547179	0.00377067	0.884881
cg19897698	0.00344307	0.0073861	0.64201
cg19897710	-0.00109184	0.00139802	0.436455
cg19897729	0.00343527	0.00803195	0.66969
cg19897855	0.00262994	0.00286941	0.361351
cg19897874	0.000894181	0.00425145	0.833797
cg19897908	0.00311461	0.00352528	0.378854
cg19897964	-0.000754568	0.00443179	0.865111
cg19897979	-0.00716664	0.00422195	0.0923848
cg19898038	-0.000886659	0.00331561	0.789638
cg19898043	-8.61095e-06	0.00125334	0.994531
cg19898047	0.00557783	0.00406099	0.172336
cg19898108	0.00468907	0.0060328	0.438642
cg19898128	0.00130238	0.00124036	0.295976
cg19898172	-0.00822325	0.00888446	0.356656
cg19898183	-0.00172553	0.00349592	0.622566
cg19898256	-0.00154255	0.00271025	0.570393
cg19898258	0.00163352	0.00567364	0.773945
cg19898262	-0.00574154	0.008551	0.503319
cg19898298	0.0108985	0.00961957	0.259653
cg19898351	0.000821709	0.00621183	0.894999
cg19898425	0.00607501	0.00496951	0.224102
cg19898437	0.00109762	0.0028032	0.696127
cg19898448	-0.00337306	0.0117053	0.773752
cg19898479	0.00897453	0.00412858	0.0318285
cg19898487	-0.00223264	0.00893821	0.80321
cg19898526	0.000768526	0.00794321	0.923096
cg19898668	-0.0038204	0.00513576	0.458505
cg19898828	-0.000406229	0.00246014	0.869144
cg19898923	0.0075079	0.00970642	0.440857
cg19898963	-0.0148624	0.0173468	0.393396
cg19898992	-0.00322426	0.00436002	0.461147
cg19899008	0.00207129	0.00718993	0.773816
cg19899066	-0.00281127	0.00661939	0.671869
cg19899194	0.000859931	0.00763743	0.910554
cg19899222	0.00276569	0.00985829	0.779577
cg19899223	-0.00163835	0.00131145	0.214173
cg19899225	-0.00639043	0.00507618	0.210683
cg19899237	-0.000803097	0.00121563	0.510198
cg19899322	-0.0015106	0.00991355	0.879163
cg19899395	-0.00239011	0.00758636	0.753307
cg19899505	-0.000912231	0.00361085	0.801013
cg19899552	-0.00886117	0.00710111	0.214686
cg19899561	0.00359921	0.00275495	0.194076
cg19899609	0.00248543	0.00383633	0.518397
cg19899614	-0.00422788	0.00586877	0.472778
cg19899621	-0.00212996	0.0022295	0.341455
cg19899694	-0.00305004	0.00242184	0.210507
cg19899806	-0.00693174	0.00900423	0.44302
cg19899836	0.0116069	0.00574905	0.0458835
cg19899882	-0.00114004	0.00127821	0.37436
cg19899961	-0.000231736	0.00181659	0.898721
cg19899972	-0.00244842	0.00812838	0.763806
cg19900050	0.000507137	0.00144247	0.725818
cg19900074	-0.00821246	0.00784561	0.297465
cg19900094	-0.000195213	0.00100337	0.846091
cg19900098	-0.00193427	0.00329532	0.558402
cg19900142	0.000426826	0.00160332	0.790565
cg19900221	-0.000131189	0.00373324	0.97203
cg19900226	-0.00347109	0.00296998	0.244997
cg19900235	-0.00133504	0.00316928	0.674384
cg19900254	0.000205139	0.00412616	0.960437
cg19900314	0.000466525	0.00457296	0.918925
cg19900346	-0.00208667	0.001303	0.112097
cg19900371	-9.87862e-05	0.0015225	0.948382
cg19900387	0.000593553	0.00175914	0.736439
cg19900424	0.000226887	0.00653179	0.972352
cg19900501	0.0058188	0.00655793	0.376824
cg19900515	0.00619212	0.00457831	0.178943
cg19900557	-0.00386837	0.00421829	0.361088
cg19900677	0.00372824	0.00279958	0.185657
cg19900726	0.00229298	0.00303266	0.451178
cg19900738	0.00308623	0.00499691	0.538075
cg19900764	-0.000163566	0.00298283	0.956367
cg19900821	0.00966053	0.00827361	0.245435
cg19900896	0.00465397	0.00481705	0.336053
cg19900986	-0.0285707	0.0112648	0.0125811
cg19900989	-0.00188806	0.00196406	0.33847
cg19901005	-0.000680645	0.0031661	0.830175
cg19901096	0.00210138	0.00141738	0.140993
cg19901101	-0.00445313	0.00469715	0.345146
cg19901105	-0.000830597	0.00344295	0.809806
cg19901164	-0.00272014	0.00479767	0.571868
cg19901260	-0.00331459	0.0047302	0.484925
cg19901381	-0.00305388	0.0108442	0.77876
cg19901403	0.0109851	0.00482621	0.0247386
cg19901421	6.91245e-05	0.00297069	0.981477
cg19901436	-0.00253049	0.00318236	0.428202
cg19901468	-0.00905205	0.0118948	0.448253
cg19901472	-0.00235598	0.00174449	0.179569
cg19901482	-0.00262152	0.00670481	0.696546
cg19901515	0.00645234	0.00611973	0.293992
cg19901523	-0.00727469	0.0103349	0.48296
cg19901539	-0.00292541	0.00361706	0.420356
cg19901551	-0.000395507	0.00673269	0.95326
cg19901606	0.00164323	0.00768939	0.831168
cg19901685	-0.00404545	0.00517694	0.436195
cg19901695	-0.00273472	0.00518333	0.598822
cg19901734	0.00284437	0.00422177	0.501866
cg19901801	-0.000419576	0.00162006	0.79612
cg19901859	-0.001018	0.00102652	0.323482
cg19901866	-0.0120262	0.00839122	0.154591
cg19901889	0.000412694	0.000826337	0.618459
cg19901918	-0.00557576	0.00400853	0.166991
cg19901940	-0.000614734	0.005346	0.908659
cg19901956	0.00291158	0.00806841	0.718883
cg19901969	0.0204113	0.00772736	0.00943562
cg19901994	0.00314008	0.00201581	0.12212
cg19902005	-0.0107124	0.00684443	0.120374
cg19902029	-0.000164035	0.00279263	0.953265
cg19902050	0.000895349	0.00321234	0.780973
cg19902122	0.000541568	0.00107108	0.614113
cg19902147	8.40926e-05	0.00303854	0.97797
cg19902173	-0.0036774	0.00442238	0.407437
cg19902195	0.000871146	0.00326748	0.790259
cg19902228	0.000753909	0.00557729	0.892716
cg19902229	-0.00766879	0.0031828	0.0176066
cg19902246	-0.0143071	0.00794758	0.0745244
cg19902262	-0.00834935	0.00572488	0.14752
cg19902302	-0.00579004	0.00307281	0.062119
cg19902321	0.000270401	0.00424077	0.949273
cg19902394	0.000578303	0.00135891	0.671241
cg19902443	-0.005131	0.00619675	0.409424
cg19902487	0.00301027	0.00399487	0.45271
cg19902519	0.000341551	0.00104853	0.745226
cg19902553	0.00450555	0.00578714	0.43789
cg19902569	0.000181615	0.00161567	0.910701
cg19902591	0.0122038	0.00400403	0.00287539
cg19902593	-0.0111218	0.00494984	0.0266067
cg19902697	-0.00385602	0.00319894	0.230587
cg19902797	0.000420495	0.00205043	0.837885
cg19902824	-0.00260272	0.00527154	0.622463
cg19902859	-0.00447904	0.00384564	0.246612
cg19902869	-0.00615844	0.00600486	0.307302
cg19903061	-0.000348603	0.00619914	0.955255
cg19903071	0.00954397	0.00768586	0.21692
cg19903124	0.00382576	0.0021521	0.0781691
cg19903156	0.0130461	0.00331443	0.000144128
cg19903196	-0.00646175	0.00344721	0.0634688
cg19903229	0.00253796	0.00871098	0.771322
cg19903294	-0.00621444	0.00623374	0.32096
cg19903325	0.00237278	0.00354758	0.504972
cg19903333	0.000599082	0.000852541	0.4837
cg19903338	0.000219161	0.00241529	0.927862
cg19903423	0.00401835	0.00806554	0.619311
cg19903430	0.00290367	0.0034909	0.4073
cg19903532	-0.00306879	0.00551347	0.578911
cg19903593	-0.000250191	0.00260567	0.923678
cg19903596	0.013894	0.0109996	0.209163
cg19903604	-0.00594734	0.00583437	0.310228
cg19903619	0.000833865	0.00829976	0.920152
cg19903702	-5.96825e-05	0.00163208	0.970894
cg19903738	0.00246932	0.00465729	0.597019
cg19903766	-0.00716384	0.00647526	0.27095
cg19903805	-0.00689321	0.00822969	0.404038
cg19903896	0.0162963	0.00913848	0.0772529
cg19903928	-0.00564616	0.00505539	0.266444
cg19903957	-0.00438741	0.00588345	0.457399
cg19904014	-0.00176144	0.00423239	0.678074
cg19904031	0.00465505	0.00392648	0.238308
cg19904057	0.00419267	0.00335729	0.214333
cg19904058	0.00184792	0.0157674	0.906912
cg19904062	-0.00313644	0.0039661	0.430725
cg19904122	-0.000895159	0.00561764	0.873682
cg19904126	0.00967685	0.0049872	0.0548523
cg19904139	0.00346106	0.00536445	0.520126
cg19904233	-0.00274687	0.00130346	0.0373168
cg19904318	-5.35642e-05	0.00426836	0.99001
cg19904322	0.00190398	0.0115231	0.869059
cg19904347	0.00862183	0.00527841	0.10519
cg19904349	0.00192114	0.00422075	0.649872
cg19904352	0.00372367	0.00771124	0.630118
cg19904398	0.0046611	0.0020703	0.0263101
cg19904411	0.00356576	0.00147166	0.0169976
cg19904425	-0.0187144	0.0109536	0.0903103
cg19904438	0.0015169	0.00455511	0.739748
cg19904463	0.00142084	0.00262646	0.589601
cg19904498	-0.00455419	0.003525	0.199027
cg19904512	0.00149005	0.00579279	0.797477
cg19904540	-0.0133925	0.00734619	0.0709624
cg19904570	-0.00570061	0.00642603	0.37692
cg19904653	-0.000370074	0.00969423	0.969616
cg19904666	0.00141046	0.0088064	0.873041
cg19904741	0.000331243	0.00237473	0.889316
cg19904764	0.00208871	0.0122436	0.864849
cg19904783	-0.00834299	0.0110579	0.452142
cg19904802	0.00578346	0.00435819	0.187197
cg19904805	-0.00197971	0.00167836	0.240678
cg19904833	0.00808921	0.00820458	0.326288
cg19904905	0.00957661	0.00646522	0.141348
cg19904916	0.000443397	0.00286898	0.877455
cg19905050	0.00950129	0.0043273	0.030178
cg19905109	-0.00117318	0.00347661	0.736411
cg19905126	-0.000181026	0.00625689	0.97697
cg19905137	-0.00146953	0.0011634	0.209162
cg19905213	-0.00350352	0.00730226	0.632316
cg19905224	-0.0010926	0.004372	0.803115
cg19905236	-0.00472983	0.00709708	0.506496
cg19905251	0.00264919	0.00191981	0.170357
cg19905308	-0.00358753	0.00641514	0.577122
cg19905351	-0.000848043	0.00910515	0.92596
cg19905369	-0.000921979	0.00123554	0.457099
cg19905379	0.0103993	0.00751969	0.169433
cg19905396	-0.0132086	0.00804401	0.103385
cg19905398	0.00574725	0.00426988	0.181022
cg19905403	0.00583438	0.00383209	0.130701
cg19905414	-0.00153403	0.00498675	0.758942
cg19905445	-0.000211288	0.00170816	0.90178
cg19905454	0.0191103	0.0075515	0.0127732
cg19905504	0.0166686	0.00903733	0.0677658
cg19905507	0.00268318	0.00424723	0.528839
cg19905587	-0.0128959	0.0109022	0.239364
cg19905630	-0.00380556	0.00630814	0.547543
cg19905636	-0.00258879	0.00904126	0.775154
cg19905666	-0.000926935	0.00341932	0.786823
cg19905754	-0.00010583	0.00117215	0.92822
cg19905757	0.00325184	0.00434507	0.455788
cg19905768	-0.00706103	0.00563703	0.212955
cg19905802	0.0017079	0.0037247	0.647457
cg19905837	-0.000234497	0.00142221	0.869334
cg19905856	0.00332779	0.00458218	0.469203
cg19905861	0.00221141	0.00213079	0.301582
cg19905876	-0.0023439	0.00412615	0.571131
cg19905880	-0.00090256	0.00261249	0.730383
cg19905947	0.00526227	0.00712556	0.461751
cg19906044	-0.00414129	0.00392452	0.293589
cg19906087	0.00112388	0.00512281	0.826747
cg19906093	0.00185996	0.00103753	0.0757227
cg19906122	0.00446326	0.00646097	0.491118
cg19906131	-0.00159593	0.00115718	0.170593
cg19906164	-0.00349505	0.00282898	0.21925
cg19906192	0.00145897	0.00653667	0.823789
cg19906284	-5.14546e-05	0.00311893	0.986867
cg19906333	-0.000930078	0.00184467	0.615113
cg19906397	9.36776e-05	0.00125918	0.940828
cg19906454	0.00340595	0.00498916	0.496225
cg19906534	-0.000548945	0.00651401	0.932991
cg19906545	0.000261583	0.00273961	0.924103
cg19906550	-0.00463268	0.00373719	0.217709
cg19906599	-0.0016722	0.00108055	0.124555
cg19906608	0.00227065	0.00240265	0.346662
cg19906638	-0.00439526	0.0128504	0.732968
cg19906672	-0.00608037	0.00739645	0.412786
cg19906737	-0.000347547	0.00132722	0.79391
cg19906741	0.000138043	0.00221845	0.950495
cg19906760	0.000243625	0.00131352	0.853193
cg19906777	-0.00011077	0.00607544	0.985486
cg19906813	-0.0375113	0.0255672	0.145134
cg19906877	-0.000849973	0.00404134	0.833801
cg19906895	0.00125232	0.00763993	0.870091
cg19906926	0.00178681	0.0070661	0.800832
cg19907023	0.000512165	0.00368468	0.889701
cg19907038	-0.00213594	0.00642366	0.740125
cg19907055	0.000892851	0.00135749	0.512067
cg19907123	-0.0100579	0.00840569	0.234005
cg19907127	0.00095012	0.00892917	0.91545
cg19907137	-0.024409	0.00834746	0.00418139
cg19907257	-0.0114377	0.00812372	0.161917
cg19907265	-0.000464084	0.00384867	0.904238
cg19907293	0.00295854	0.00428589	0.491435
cg19907305	0.000144767	0.00874446	0.986821
cg19907315	-0.00268941	0.00337845	0.427687
cg19907318	-0.00856077	0.00604032	0.15918
cg19907326	0.0031577	0.00251865	0.212553
cg19907331	0.00234518	0.00160257	0.146163
cg19907355	-0.00246042	0.0030513	0.421749
cg19907358	0.0141759	0.0104303	0.176844
cg19907365	-0.00240322	0.00533161	0.653041
cg19907366	0.0049365	0.00739833	0.505988
cg19907370	-0.000575893	0.00352636	0.870568
cg19907380	0.00171147	0.00580174	0.768546
cg19907409	-0.000723965	0.00421036	0.863788
cg19907419	0.00378508	0.00608773	0.535366
cg19907438	0.00404377	0.00304054	0.186237
cg19907443	0.00208869	0.00444389	0.639259
cg19907479	0.0118855	0.0177204	0.503775
cg19907511	0.00128038	0.00108689	0.241282
cg19907520	0.00213007	0.00475993	0.655379
cg19907545	-0.0172003	0.0124759	0.170739
cg19907607	-0.00212339	0.00426084	0.619215
cg19907617	0.00146885	0.0035171	0.677016
cg19907625	-0.00052003	0.00130378	0.690754
cg19907661	0.00472203	0.00355597	0.186905
cg19907679	0.00600147	0.00655401	0.361795
cg19907682	0.00331047	0.00366874	0.368811
cg19907725	0.0203078	0.00636452	0.00184119
cg19907769	0.00269068	0.0033779	0.427396
cg19907776	-0.00495283	0.0050043	0.324448
cg19907782	0.000760854	0.00974899	0.937932
cg19907796	0.00428971	0.00379762	0.261067
cg19907812	0.00807544	0.00921978	0.382969
cg19907913	-0.00206076	0.00309059	0.50628
cg19907915	0.00319394	0.00706104	0.651904
cg19907940	0.0029235	0.00289038	0.313977
cg19907964	0.000551111	0.0057556	0.923889
cg19907968	-0.00330894	0.00591182	0.576791
cg19908028	-0.00217728	0.00678473	0.748878
cg19908114	0.0114125	0.0034961	0.00145551
cg19908139	-0.000768616	0.00152446	0.615118
cg19908151	0.00113326	0.00991759	0.90923
cg19908188	-0.000993301	0.00593414	0.867367
cg19908207	0.00133011	0.00879609	0.880077
cg19908211	0.00457347	0.00602537	0.449426
cg19908239	0.00304048	0.00355864	0.394712
cg19908255	0.000499024	0.00306643	0.871018
cg19908362	0.0102091	0.00563813	0.0728642
cg19908374	-0.000270596	0.00767888	0.971952
cg19908420	0.00498617	0.00869363	0.567427
cg19908464	-0.00675845	0.00942889	0.475001
cg19908485	0.000842963	0.00714264	0.906265
cg19908512	0.00653511	0.00775036	0.400914
cg19908534	-0.000215969	0.00258229	0.933496
cg19908556	0.00107269	0.0046186	0.816764
cg19908585	-0.00114363	0.00313746	0.716166
cg19908591	0.00152572	0.0055798	0.785022
cg19908611	0.00272314	0.00512671	0.596354
cg19908615	-0.00243204	0.00372916	0.515628
cg19908621	0.000457617	0.00581413	0.937405
cg19908768	0.000730532	0.00551628	0.89488
cg19908778	0.00336817	0.00419908	0.424183
cg19908812	0.00367727	0.00178592	0.0418101
cg19908827	0.00350438	0.00780416	0.654271
cg19908856	-0.00631295	0.00712402	0.377435
cg19909036	0.000702556	0.00484542	0.884976
cg19909063	-0.00138375	0.00369238	0.708548
cg19909111	-0.00240261	0.00168391	0.156418
cg19909120	0.00409737	0.00459709	0.374681
cg19909127	0.00435471	0.00412758	0.293683
cg19909239	-0.00133852	0.00221111	0.546165
cg19909252	-0.0150988	0.0079781	0.061002
cg19909349	-0.00136364	0.00428479	0.750887
cg19909394	-0.000531423	0.00379784	0.888968
cg19909400	-0.00822105	0.00501263	0.103797
cg19909453	0.00420092	0.00565205	0.458883
cg19909455	0.00324274	0.0034074	0.34331
cg19909462	0.00218283	0.00388367	0.575202
cg19909516	-0.0154912	0.00757147	0.0430991
cg19909613	-0.000100413	0.00532137	0.984979
cg19909624	-0.000537734	0.0033102	0.871246
cg19909650	0.0102176	0.00551967	0.066787
cg19909658	0.000781239	0.0019219	0.685155
cg19909679	-0.00384927	0.00404409	0.343235
cg19909712	0.00150747	0.000946355	0.113996
cg19909713	0.000755918	0.0022599	0.738634
cg19909717	-0.0100854	0.0107558	0.350429
cg19909724	0.000951096	0.00311065	0.760359
cg19909729	0.00800083	0.00426292	0.0631421
cg19909787	-0.00345949	0.00200914	0.0878532
cg19909865	0.00173387	0.00185733	0.352555
cg19909895	-0.000776611	0.00108349	0.475011
cg19909921	-0.00399707	0.00438605	0.364087
cg19909996	0.00156012	0.00439807	0.723461
cg19909997	-0.00426898	0.00762875	0.576875
cg19910075	-0.0044261	0.00381805	0.248817
cg19910128	0.00488305	0.00397068	0.221358
cg19910147	0.00373138	0.00534591	0.486631
cg19910152	0.00223482	0.0106103	0.833561
cg19910200	-0.000368336	0.00184907	0.842467
cg19910201	-0.000508405	0.00123747	0.681973
cg19910220	0.0118366	0.00799653	0.141623
cg19910231	0.00458859	0.00774947	0.554966
cg19910322	-0.00404743	0.0076355	0.597106
cg19910323	0.00104106	0.00118989	0.383488
cg19910327	0.000722844	0.00422734	0.864538
cg19910371	-0.00182798	0.00462669	0.693524
cg19910382	-0.000420829	0.00353522	0.905458
cg19910399	-6.03239e-05	0.00211162	0.97726
cg19910481	0.00349803	0.00279824	0.213875
cg19910568	-0.00155106	0.00164242	0.347009
cg19910601	0.00569273	0.00900283	0.528462
cg19910616	-0.0111215	0.0106957	0.300669
cg19910648	0.000891355	0.00170173	0.601458
cg19910654	-0.000934869	0.003279	0.776088
cg19910679	0.00166795	0.00295411	0.573462
cg19910754	0.0084922	0.0042087	0.0460058
cg19910763	-0.00358036	0.00553962	0.519396
cg19910780	0.000819523	0.00233077	0.725791
cg19910796	7.54992e-05	0.00213216	0.971816
cg19910802	0.00430564	0.00535578	0.423144
cg19910890	-0.0110035	0.00637833	0.0872609
cg19910922	-0.00132517	0.0013677	0.334683
cg19910930	0.00413575	0.00446236	0.35602
cg19910937	-0.000245727	0.00125031	0.844549
cg19910940	0.00224951	0.00401917	0.576804
cg19910976	0.00204803	0.00283347	0.471311
cg19911006	-0.00202613	0.00534704	0.705461
cg19911058	0.000916127	0.0057265	0.873185
cg19911116	0.00132175	0.00924082	0.88652
cg19911158	0.00448228	0.00309221	0.149981
cg19911168	0.0018532	0.00388205	0.634025
cg19911179	-0.00565945	0.00549334	0.305117
cg19911185	0.00478433	0.00539519	0.3771
cg19911257	-0.00147823	0.0027042	0.585712
cg19911329	0.00150283	0.00473549	0.751565
cg19911362	0.00178766	0.00125856	0.158267
cg19911372	0.000176817	0.00281115	0.949959
cg19911385	-0.0141585	0.00533814	0.00915413
cg19911430	-0.00668861	0.00761959	0.381922
cg19911446	-0.000941956	0.00160087	0.557447
cg19911490	0.00200632	0.0056206	0.721795
cg19911493	0.00559811	0.00474157	0.240245
cg19911494	-0.00206574	0.00338754	0.543225
cg19911566	0.000339234	0.00367944	0.926706
cg19911627	-0.00235572	0.00429212	0.584202
cg19911667	-0.00344876	0.00387767	0.3757
cg19911676	0.00089646	0.00426751	0.833998
cg19911719	0.00244428	0.00357496	0.495563
cg19911760	-0.000429821	0.00123163	0.727754
cg19911765	0.00130837	0.00507815	0.797152
cg19911801	-0.00533751	0.00678529	0.43316
cg19911821	0.0181106	0.00684471	0.00931864
cg19911844	0.000544044	0.000834686	0.515869
cg19911854	0.0030943	0.00434043	0.47739
cg19911880	-0.0073971	0.00407201	0.0719571
cg19911958	0.000400968	0.00611538	0.947839
cg19911969	-0.00062339	0.00198911	0.754558
cg19912070	0.00279103	0.00544896	0.60951
cg19912141	-0.00528492	0.00273594	0.0559274
cg19912142	0.00598183	0.00540594	0.270869
cg19912147	-0.015473	0.0102469	0.133853
cg19912160	0.00211439	0.00332404	0.526016
cg19912197	-0.00959037	0.00579099	0.100504
cg19912283	0.0017412	0.00378931	0.646763
cg19912309	0.0108575	0.0060841	0.0770392
cg19912332	0.00019037	0.0039362	0.961512
cg19912337	-0.00261068	0.00425676	0.54092
cg19912345	-0.0017938	0.00649217	0.782825
cg19912427	0.00812599	0.0043046	0.0616484
cg19912436	-0.000462457	0.00114498	0.687056
cg19912470	0.00190336	0.00412018	0.645005
cg19912546	0.00493698	0.00328735	0.13596
cg19912559	0.00187682	0.00287122	0.514665
cg19912619	-0.00314058	0.00844291	0.710612
cg19912660	-0.0043323	0.00239965	0.073701
cg19912690	-0.000186867	0.00539287	0.97242
cg19912736	-0.0105603	0.00672972	0.119422
cg19912737	0.00802978	0.00670222	0.233416
cg19912883	-0.0120796	0.00599634	0.0463544
cg19912908	-0.00197907	0.0176123	0.910733
cg19912956	0.00378104	0.00732845	0.606914
cg19913118	0.00394633	0.00252524	0.120932
cg19913123	-0.0206963	0.00848049	0.0162357
cg19913199	3.6773e-05	0.00357265	0.991806
cg19913253	0.0033199	0.00506506	0.513521
cg19913293	-0.00523675	0.00440368	0.236885
cg19913367	-0.00135132	0.00186294	0.469736
cg19913422	-0.000453446	0.00326823	0.889902
cg19913426	0.00720048	0.00615634	0.244643
cg19913430	-0.00226256	0.00181736	0.215741
cg19913456	-0.00668382	0.00684717	0.331097
cg19913465	0.000126681	0.00360927	0.972063
cg19913496	-0.0025574	0.0065216	0.695698
cg19913537	0.00127708	0.00362983	0.725627
cg19913551	0.00380651	0.00676313	0.574673
cg19913557	-0.00250488	0.0123812	0.840039
cg19913559	0.0041518	0.00753502	0.582731
cg19913563	0.0096575	0.00575147	0.0959135
cg19913582	0.00449699	0.00992361	0.65131
cg19913626	0.00158333	0.00515175	0.759157
cg19913677	-0.00152488	0.00507672	0.764454
cg19913678	0.00218437	0.00348806	0.532429
cg19913688	0.00827658	0.00715911	0.250104
cg19913711	-0.00159408	0.00434257	0.71425
cg19913755	0.00143214	0.00333354	0.6683
cg19913815	0.00191364	0.0153837	0.901226
cg19913861	0.00425489	0.0116856	0.71646
cg19913889	0.000831975	0.00101255	0.413012
cg19913934	-0.000821711	0.00128384	0.523453
cg19913965	0.00290582	0.00889754	0.74459
cg19913971	-0.00485999	0.00358659	0.178131
cg19914124	0.00230175	0.00899089	0.798414
cg19914189	-0.00995471	0.0122277	0.41731
cg19914238	-0.000406215	0.00324479	0.900598
cg19914320	0.00119354	0.00155688	0.444918
cg19914336	-0.000571564	0.00455522	0.900373
cg19914345	-0.000270551	0.00202161	0.893778
cg19914424	0.000715454	0.00491569	0.884542
cg19914451	0.00103193	0.00581696	0.859514
cg19914513	-0.000982539	0.00768729	0.898526
cg19914536	-0.00115773	0.00281462	0.681618
cg19914554	0.00225125	0.00363734	0.537221
cg19914607	0.00251791	0.00276968	0.365251
cg19914620	0.0101444	0.00634894	0.112904
cg19914653	0.00331925	0.00426726	0.438303
cg19914732	-0.00761861	0.00441639	0.0872717
cg19914751	0.000311311	0.000944898	0.742419
cg19914802	-0.00178874	0.0032228	0.579984
cg19914823	0.00121593	0.00285867	0.6714
cg19914904	0.00954783	0.00591788	0.109474
cg19914919	0.0040983	0.00565628	0.470234
cg19914997	0.00155067	0.0054524	0.776627
cg19915020	-0.00140103	0.00104349	0.182104
cg19915050	-8.69456e-05	0.00209086	0.966905
cg19915111	0.00248482	0.0080717	0.758773
cg19915143	-0.00520794	0.00335863	0.123816
cg19915181	-0.00701853	0.0124799	0.574975
cg19915185	0.00185853	0.00255614	0.468691
cg19915193	0.00203958	0.00734194	0.78168
cg19915194	0.00352188	0.00439687	0.42483
cg19915256	0.00366681	0.00310202	0.23968
cg19915305	5.13766e-05	0.00367929	0.988884
cg19915316	0.00118578	0.00922468	0.897949
cg19915361	0.00954502	0.00872053	0.276064
cg19915413	0.00245015	0.00410972	0.552254
cg19915449	-0.000210547	0.00456249	0.963275
cg19915466	-0.00113885	0.00164966	0.4914
cg19915505	0.00106741	0.00116277	0.360596
cg19915564	-0.00412521	0.00547382	0.452656
cg19915577	0.00284781	0.00373969	0.447954
cg19915582	-0.0014278	0.00446191	0.749567
cg19915618	-0.0105319	0.0231344	0.649813
cg19915620	0.00237385	0.00985043	0.810004
cg19915711	0.0189321	0.00942681	0.0470152
cg19915738	-4.95049e-05	0.00164718	0.976077
cg19915745	-0.00904705	0.0095021	0.343091
cg19915762	-0.00825598	0.00502289	0.103048
cg19915784	0.000650612	0.00408431	0.873723
cg19915881	0.00501694	0.00782366	0.522669
cg19915900	0.00602718	0.00506537	0.23661
cg19915997	-0.00481306	0.00290925	0.100846
cg19916008	-0.00370284	0.00694015	0.594718
cg19916067	0.00605814	0.00685346	0.378614
cg19916100	-0.00493859	0.00401727	0.221521
cg19916129	-0.00239626	0.00928867	0.796898
cg19916212	-0.000600259	0.00162691	0.712857
cg19916288	0.00202471	0.00626151	0.747027
cg19916323	-5.97188e-05	0.00117834	0.95967
cg19916364	0.0036763	0.00749085	0.624548
cg19916365	-0.00351765	0.00486381	0.471046
cg19916409	-0.00161835	0.00224873	0.473227
cg19916413	-0.00775371	0.00695802	0.267513
cg19916543	0.00190251	0.00534613	0.72261
cg19916545	0.000373016	0.00109575	0.734178
cg19916602	-0.00270538	0.00328207	0.411525
cg19916714	-0.00337501	0.00387963	0.386198
cg19916740	-0.00904864	0.0043926	0.0417187
cg19916771	-0.00287579	0.00577325	0.619373
cg19916780	0.00119755	0.00531611	0.822181
cg19916794	0.000124652	0.00440395	0.977469
cg19916922	-0.000319163	0.00181234	0.860529
cg19916943	0.0147366	0.00880199	0.0968743
cg19917030	0.00143353	0.00127399	0.262898
cg19917070	0.00170639	0.00439892	0.698818
cg19917083	0.0152626	0.00514697	0.00369549
cg19917130	0.00633922	0.0054344	0.245891
cg19917235	0.00456741	0.00891482	0.609423
cg19917249	0.0043855	0.00366652	0.234186
cg19917254	0.00190348	0.00892786	0.831553
cg19917288	0.00302826	0.00279238	0.280484
cg19917296	0.00364295	0.00367905	0.324217
cg19917298	-0.00454549	0.00302917	0.13628
cg19917300	-0.00580694	0.00598163	0.333741
cg19917334	0.00154135	0.00126527	0.225709
cg19917412	-0.00489072	0.00714099	0.494835
cg19917436	0.00024383	0.00199967	0.903169
cg19917496	-0.00163825	0.00358541	0.648614
cg19917507	0.00419126	0.00429491	0.331234
cg19917512	0.00315001	0.00607916	0.605365
cg19917530	-0.00613716	0.0067177	0.3629
cg19917565	0.00439099	0.00524728	0.40448
cg19917607	-0.00499759	0.00561965	0.375744
cg19917639	0.00160654	0.00277567	0.563891
cg19917650	0.00114847	0.00481095	0.811759
cg19917656	-0.0010787	0.00618612	0.861886
cg19917698	-0.00481185	0.00336266	0.155225
cg19917714	0.00699719	0.00565867	0.218843
cg19917720	-0.00264662	0.00561791	0.638484
cg19917744	-0.00225337	0.00178102	0.208422
cg19917787	0.00226418	0.00470599	0.631364
cg19917856	-0.00243005	0.00440949	0.582665
cg19917880	0.00307772	0.00374183	0.412531
cg19917898	0.00279532	0.00345333	0.419969
cg19917903	0.00139128	0.00384768	0.71834
cg19917907	-0.000550906	0.00338779	0.871114
cg19917913	0.0142214	0.0095709	0.140114
cg19917915	-0.00215567	0.00646914	0.739588
cg19918002	-0.00725536	0.0055608	0.194658
cg19918005	0.00085815	0.00173523	0.621889
cg19918022	0.00565566	0.00483281	0.244379
cg19918027	0.00811627	0.00318491	0.0121778
cg19918037	0.00103175	0.00556255	0.853187
cg19918057	0.0103238	0.0105081	0.327991
cg19918090	0.000385004	0.00471702	0.935094
cg19918116	0.000463023	0.00299286	0.877329
cg19918145	-0.00415505	0.00649258	0.5235
cg19918208	-0.00115742	0.00375164	0.758266
cg19918230	-0.000911873	0.00301612	0.762959
cg19918281	-0.00798941	0.0042335	0.0617242
cg19918297	-0.00138729	0.00520857	0.790461
cg19918343	-0.00102123	0.00188101	0.588267
cg19918348	0.00278664	0.0031803	0.382786
cg19918417	0.00116897	0.00333343	0.726486
cg19918429	-0.000163714	0.00107731	0.879487
cg19918448	-0.00782937	0.00707907	0.271101
cg19918475	0.00106589	0.0033643	0.751967
cg19918497	0.00488148	0.0117407	0.678371
cg19918549	-0.00699034	0.00599193	0.24584
cg19918599	-0.000453242	0.00245501	0.853862
cg19918604	-0.00043749	0.00456684	0.923853
cg19918623	-0.0066519	0.00373653	0.0777492
cg19918691	0.000475908	0.00151369	0.7538
cg19918700	-0.00220263	0.0101423	0.828469
cg19918711	-0.0119966	0.00722155	0.0994647
cg19918758	0.000620724	0.0013555	0.647891
cg19918763	-0.000604015	0.00842976	0.943006
cg19918774	-0.00291476	0.00792233	0.713629
cg19918821	-0.000952591	0.00351119	0.786659
cg19918842	-0.000639141	0.00427729	0.881486
cg19918845	0.00330692	0.00422241	0.435173
cg19918859	-0.00378533	0.00428913	0.379375
cg19918862	-0.00262958	0.0036657	0.474653
cg19918866	0.000941323	0.00639995	0.883331
cg19918980	0.0121246	0.00841229	0.152293
cg19919004	0.00475889	0.00337447	0.161233
cg19919007	-0.00140394	0.00153049	0.360948
cg19919032	-0.0156974	0.00753521	0.0395087
cg19919143	0.00691759	0.00483848	0.155586
cg19919208	-0.00385568	0.00612654	0.530408
cg19919209	-0.00203963	0.00588731	0.729659
cg19919217	0.00350166	0.00318234	0.273543
cg19919244	-0.0131126	0.00947796	0.169268
cg19919303	0.00406802	0.00209302	0.0544505
cg19919335	0.00653141	0.00546217	0.234318
cg19919344	-0.00416842	0.00202512	0.041876
cg19919383	0.00305778	0.00617682	0.621542
cg19919417	7.53528e-05	0.00103292	0.941975
cg19919446	0.00017242	0.00134008	0.897854
cg19919590	-0.00301415	0.00323131	0.352932
cg19919673	0.000416988	0.00836107	0.960313
cg19919677	-0.00612274	0.00551187	0.269022
cg19919692	0.000225761	0.00189198	0.905231
cg19919720	0.0155659	0.00944314	0.102077
cg19919789	-0.00282533	0.00339314	0.406808
cg19919800	-0.00285113	0.00631311	0.652416
cg19919855	0.00726453	0.00310626	0.0211261
cg19919989	-0.0146701	0.00853612	0.0884524
cg19920006	0.00117116	0.00330716	0.723909
cg19920029	0.00270252	0.00618696	0.663091
cg19920084	-0.00293705	0.00781223	0.707662
cg19920161	-0.00509153	0.0057354	0.376585
cg19920183	0.00247494	0.00194867	0.206692
cg19920191	0.00020772	0.00189703	0.913004
cg19920283	-0.00316942	0.00174988	0.0727869
cg19920353	-0.00586776	0.0037826	0.123663
cg19920378	0.00572482	0.00889333	0.521072
cg19920417	-0.00858976	0.00689596	0.215503
cg19920460	-0.00193338	0.0034886	0.580548
cg19920479	-0.00234055	0.00341488	0.494509
cg19920481	-0.00219998	0.0053304	0.680599
cg19920525	-0.0047306	0.00692128	0.495711
cg19920573	-0.000839469	0.00170786	0.624012
cg19920602	0.00922544	0.00922153	0.319262
cg19920610	0.00344807	0.0047509	0.469493
cg19920725	0.00130646	0.00448141	0.771186
cg19920761	0.0026418	0.00745272	0.723649
cg19920898	-0.00194607	0.00650223	0.765272
cg19920899	-0.00208577	0.00195186	0.287544
cg19920905	-0.0107823	0.0162036	0.507145
cg19920910	-0.0122185	0.00570758	0.0344637
cg19920922	0.0120173	0.00932577	0.20019
cg19920923	-0.000873495	0.00312357	0.780265
cg19920989	-0.00251815	0.00714469	0.725162
cg19921085	0.00115111	0.00284314	0.686343
cg19921093	-0.00048618	0.00379331	0.898246
cg19921130	6.90898e-05	0.00130944	0.958015
cg19921145	-0.00351923	0.00403275	0.384714
cg19921158	-0.000870228	0.00622506	0.889074
cg19921170	-0.00172017	0.00167921	0.307858
cg19921261	-0.0012691	0.00214259	0.554829
cg19921271	7.21309e-06	0.00491079	0.998831
cg19921279	0.00501501	0.00438563	0.255266
cg19921286	0.0057307	0.00453667	0.209142
cg19921293	0.00313646	0.00572473	0.584866
cg19921353	-0.00709821	0.00898397	0.43114
cg19921355	-0.0024942	0.00544607	0.647853
cg19921376	-0.00266171	0.00362389	0.464185
cg19921377	-0.00194349	0.00580288	0.738313
cg19921389	0.000631642	0.00340615	0.853218
cg19921439	0.000860259	0.0017678	0.627473
cg19921577	0.00750041	0.00986383	0.448616
cg19921581	0.00188264	0.00220123	0.394229
cg19921642	-0.00247086	0.00284247	0.38656
cg19921651	-0.0236339	0.0362775	0.516074
cg19921657	-0.00364443	0.00482936	0.452048
cg19921677	0.0096643	0.0106751	0.367244
cg19921746	-0.000349344	0.00367033	0.924341
cg19921814	-0.000759703	0.00333022	0.819966
cg19921829	0.0039962	0.0041315	0.335503
cg19921847	0.00168037	0.00253417	0.50864
cg19921917	0.0140786	0.0143375	0.328245
cg19921947	-0.00147765	0.00146524	0.315404
cg19921957	0.000185766	0.00554547	0.973337
cg19921985	0.00129934	0.00529929	0.806757
cg19922022	0.000598743	0.00685318	0.930536
cg19922101	0.0120056	0.00481347	0.0140853
cg19922137	0.000997411	0.00105317	0.345647
cg19922189	-0.000631986	0.00405812	0.876523
cg19922198	0.00700455	0.00729451	0.338998
cg19922281	-0.00168235	0.00142799	0.241243
cg19922333	0.0042846	0.00760129	0.574107
cg19922356	-0.0068184	0.00390296	0.0833818
cg19922435	-0.00326048	0.00629009	0.605236
cg19922442	-0.000756137	0.00149104	0.613067
cg19922493	-0.0011985	0.0013021	0.359321
cg19922497	-0.00349523	0.00515355	0.499032
cg19922518	-0.0027517	0.00455642	0.54712
cg19922558	-0.00961289	0.0207716	0.644413
cg19922564	0.00590588	0.00347608	0.0920941
cg19922741	0.00298336	0.0102451	0.771438
cg19922757	-0.000295484	0.00105721	0.780382
cg19922758	0.00197521	0.00365675	0.590164
cg19922774	-0.00210382	0.00415385	0.613519
cg19922824	-0.00072677	0.00702197	0.917752
cg19922825	-0.00121574	0.00437087	0.781413
cg19922860	0.000962134	0.00756963	0.899086
cg19922871	-0.0023409	0.00605135	0.69961
cg19922905	0.0133524	0.0100236	0.185533
cg19923010	0.00265139	0.00685625	0.699703
cg19923019	0.0047584	0.0123238	0.700144
cg19923048	0.00773639	0.00514077	0.135162
cg19923052	-0.000969659	0.00486153	0.842268
cg19923097	0.000335762	0.00489973	0.945489
cg19923114	0.000732374	0.00939839	0.938026
cg19923235	0.0111447	0.00977186	0.256513
cg19923238	0.00241684	0.0057236	0.673646
cg19923360	0.000754128	0.00381008	0.843459
cg19923361	-0.00114923	0.00126331	0.364936
cg19923380	-0.00759958	0.00667899	0.257618
cg19923393	0.0107475	0.00709893	0.132853
cg19923417	0.00180626	0.00139781	0.198944
cg19923471	0.00178421	0.00795031	0.822839
cg19923485	0.00206313	0.00336718	0.541306
cg19923532	0.00160428	0.00457225	0.726343
cg19923600	-0.0152493	0.00817281	0.0646773
cg19923622	0.00190797	0.00329262	0.563438
cg19923650	-0.00282445	0.00182014	0.123536
cg19923683	0.0102763	0.00568209	0.0732055
cg19923751	-0.000655946	0.00176472	0.710819
cg19923798	-0.000691288	0.00145457	0.635532
cg19923810	-0.00146681	0.00538175	0.785698
cg19923957	0.00684422	0.00594764	0.252288
cg19924008	-0.00809602	0.00653683	0.218111
cg19924025	0.00176418	0.002581	0.495686
cg19924104	0.00149889	0.0052621	0.776288
cg19924120	0.00236128	0.00475123	0.620176
cg19924248	0.000499552	0.00110197	0.651192
cg19924249	-0.000245052	0.00402873	0.951606
cg19924313	0.000378633	0.00291964	0.897049
cg19924334	-1.76489e-05	0.00446391	0.996852
cg19924335	-0.000724949	0.00138658	0.602124
cg19924352	0.00288288	0.00323229	0.37436
cg19924375	-0.00223153	0.00306639	0.468293
cg19924431	0.000226063	0.00477964	0.962361
cg19924438	-0.00256614	0.0152112	0.866336
cg19924468	0.00611893	0.00354544	0.0871309
cg19924480	-0.0183023	0.0130921	0.164885
cg19924540	0.00510058	0.00864381	0.556322
cg19924544	0.000593946	0.00785422	0.939855
cg19924606	-0.0011955	0.00367177	0.745342
cg19924611	0.00281931	0.00566123	0.619458
cg19924619	-0.000926612	0.0022786	0.685035
cg19924714	0.000970764	0.00101007	0.338579
cg19924719	0.00566431	0.00747569	0.450224
cg19924764	0.00201033	0.00806389	0.803585
cg19924829	-0.00210311	0.0035355	0.55314
cg19924857	7.39881e-05	0.00298479	0.980268
cg19924862	0.000523108	0.00327619	0.873429
cg19924947	0.000508181	0.000949962	0.593746
cg19924948	-0.00324385	0.00391833	0.409508
cg19924961	-0.00626311	0.00794634	0.432259
cg19924989	0.00056131	0.00318671	0.860501
cg19925025	0.00413169	0.00408639	0.314155
cg19925054	-0.00133401	0.00181604	0.464137
cg19925062	-0.000550921	0.00139892	0.694463
cg19925112	0.00250302	0.00320792	0.436883
cg19925124	-0.00470352	0.00451394	0.299656
cg19925172	-0.000511216	0.00529841	0.923308
cg19925186	-0.000583064	0.0033594	0.862523
cg19925204	0.00216822	0.00544173	0.691062
cg19925215	-0.00385123	0.00643951	0.551006
cg19925231	-0.00547951	0.00685635	0.425874
cg19925256	0.00169905	0.00674793	0.801666
cg19925373	0.00474731	0.00354463	0.183186
cg19925383	-0.0049428	0.00476842	0.302169
cg19925399	-0.00377353	0.00856813	0.660486
cg19925425	-0.000672279	0.0116659	0.954148
cg19925435	0.0197656	0.014353	0.171227
cg19925445	-0.00586711	0.00315413	0.0654897
cg19925475	0.00115031	0.00570106	0.840462
cg19925512	-0.00704907	0.00822062	0.393007
cg19925518	-0.0146266	0.00599103	0.0161951
cg19925558	-0.00583587	0.00310783	0.0630104
cg19925596	0.00105964	0.00419904	0.801231
cg19925597	0.00238777	0.00589721	0.686324
cg19925599	-0.000699214	0.0034467	0.839609
cg19925639	-0.00290853	0.012483	0.816187
cg19925653	0.000841892	0.00208747	0.687491
cg19925675	-0.00579041	0.00551592	0.296087
cg19925741	-0.00156012	0.00402204	0.698831
cg19925755	0.0101997	0.00393618	0.0108352
cg19925772	-0.000824145	0.00124878	0.510636
cg19925780	0.000519373	0.00406189	0.898485
cg19925784	0.00872441	0.00425773	0.0427914
cg19925791	-0.000302391	0.00125501	0.810037
cg19925801	-0.00168862	0.00353631	0.63393
cg19925805	0.00374524	0.0044544	0.402254
cg19925809	-0.0158236	0.00974955	0.107399
cg19925872	0.00980934	0.00579832	0.093473
cg19925887	-0.00625178	0.0053865	0.248256
cg19925939	-0.00407135	0.00322609	0.209568
cg19926050	0.000380492	0.000979474	0.698409
cg19926079	0.000585907	0.00110754	0.597842
cg19926096	0.00220669	0.0018535	0.236346
cg19926144	-0.00738712	0.00601992	0.222354
cg19926161	3.4574e-05	0.000841887	0.967315
cg19926245	0.000765707	0.00353449	0.828884
cg19926250	-0.0076881	0.00777144	0.32466
cg19926385	-0.00081766	0.00326315	0.802603
cg19926395	-0.000468355	0.00209972	0.823899
cg19926425	-0.00194426	0.00840257	0.817435
cg19926434	0.000747532	0.00125591	0.552904
cg19926444	0.000106664	0.011779	0.992791
cg19926480	0.00295461	0.00341665	0.389015
cg19926503	0.00366625	0.00426538	0.39188
cg19926505	-0.00126853	0.00167615	0.450754
cg19926519	-0.00733767	0.0046741	0.119269
cg19926531	0.00629114	0.00552143	0.256966
cg19926587	-0.0044298	0.00578157	0.445173
cg19926611	-0.00290787	0.0038671	0.453658
cg19926630	-0.00292388	0.00158084	0.0670118
cg19926635	-0.00231828	0.00544649	0.671182
cg19926659	-0.00351841	0.00513818	0.494911
cg19926660	-0.00196496	0.00391416	0.616644
cg19926689	0.0194188	0.0219629	0.378502
cg19926753	-0.00110944	0.00342724	0.74676
cg19926776	-0.00140335	0.00236928	0.554837
cg19926852	-0.000997631	0.00659324	0.880003
cg19926902	-0.000423404	0.00519194	0.93515
cg19926965	-0.0031183	0.0034566	0.368925
cg19927011	0.00107962	0.00470575	0.818956
cg19927020	-0.00740772	0.00768449	0.337131
cg19927028	0.00127037	0.00154462	0.412567
cg19927058	-0.00706702	0.0092946	0.448651
cg19927065	0.000469169	0.00147202	0.750528
cg19927090	0.00889378	0.00536833	0.100377
cg19927100	-0.00274655	0.00555878	0.622209
cg19927168	0.000648016	0.0107126	0.951872
cg19927214	-0.00843762	0.00559536	0.134378
cg19927241	-0.000465595	0.00158955	0.770133
cg19927257	0.000603437	0.00960306	0.950008
cg19927328	0.00505789	0.00363027	0.166301
cg19927373	0.00367397	0.00483638	0.449058
cg19927457	-0.010028	0.0114778	0.38416
cg19927504	0.00878932	0.00911038	0.336744
cg19927508	-0.00744988	0.00764433	0.331877
cg19927510	-0.000823107	0.00100229	0.413263
cg19927540	0.000695683	0.00710159	0.922138
cg19927565	0.000937231	0.00438789	0.831251
cg19927586	-0.0142438	0.00821939	0.0858569
cg19927654	-0.00188671	0.00315106	0.550545
cg19927661	0.00160196	0.00312204	0.608882
cg19927678	0.00595861	0.00752505	0.43013
cg19927691	-0.00245852	0.00171229	0.153845
cg19927707	0.00533368	0.00799549	0.506089
cg19927715	-0.00674106	0.00505571	0.185121
cg19927741	0.01603	0.0169792	0.347151
cg19927771	0.00323415	0.00422343	0.445428
cg19927816	0.000248405	0.00743908	0.973421
cg19927836	0.000245663	0.00143344	0.864234
cg19927885	-0.000362995	0.00816927	0.964637
cg19927920	0.000271108	0.00110131	0.806003
cg19928023	-0.00455705	0.00420457	0.280766
cg19928042	0.00232353	0.00529548	0.661669
cg19928043	-0.00458233	0.00519472	0.379605
cg19928046	0.00407214	0.00565869	0.473254
cg19928050	-0.0035641	0.00525289	0.498852
cg19928084	-0.00515402	0.00479717	0.284958
cg19928101	0.00283073	0.00278505	0.311628
cg19928138	-0.00395344	0.0055492	0.477677
cg19928185	0.00359575	0.00177548	0.0452222
cg19928195	0.00143194	0.00477292	0.764723
cg19928247	-0.000151675	0.00271587	0.955562
cg19928294	-0.00252072	0.00307924	0.414742
cg19928336	-0.0013277	0.0014897	0.374705
cg19928340	0.00401997	0.00562659	0.476429
cg19928377	-0.00128448	0.00843489	0.879238
cg19928423	0.00471104	0.00364086	0.19835
cg19928446	0.00305944	0.00444951	0.493132
cg19928450	-0.00499288	0.00405079	0.220317
cg19928513	-0.00375665	0.00527149	0.477553
cg19928541	0.00382033	0.00508378	0.453943
cg19928597	-9.9153e-05	0.0104154	0.992421
cg19928692	6.81476e-05	0.00135322	0.959925
cg19928703	0.00407495	0.00910488	0.655338
cg19928739	0.000259173	0.00166098	0.876286
cg19928764	0.00457767	0.00505824	0.367413
cg19928791	-0.00651517	0.00908549	0.474807
cg19928793	-0.00570809	0.00698191	0.415347
cg19928943	0.00787039	0.00499732	0.118095
cg19928955	0.00931501	0.0100364	0.35534
cg19928997	-0.00600346	0.00291418	0.041708
cg19929006	0.0098108	0.00727894	0.180432
cg19929029	-0.00138371	0.00140776	0.327768
cg19929033	-0.000315963	0.00392783	0.936029
cg19929081	-0.00313778	0.00251388	0.214568
cg19929126	-0.00264863	0.0047406	0.577474
cg19929142	-0.00154027	0.00378127	0.684534
cg19929151	0.00401149	0.00268211	0.137558
cg19929166	-0.00234849	0.00568865	0.680514
cg19929189	-0.00126641	0.00276323	0.64762
cg19929194	-0.00547463	0.00478033	0.254551
cg19929302	-0.00277779	0.0038408	0.471045
cg19929340	-0.00631205	0.00458545	0.171401
cg19929355	0.00121732	0.00322991	0.706969
cg19929403	-0.00645432	0.00319708	0.0458949
cg19929409	-0.00258173	0.00958521	0.78816
cg19929449	-0.00361146	0.0031533	0.254528
cg19929617	-0.000977317	0.00106469	0.360623
cg19929624	-0.000238064	0.00101601	0.815171
cg19929625	0.00815114	0.00644589	0.208658
cg19929638	0.000442355	0.00534886	0.934237
cg19929646	-0.00160259	0.00104539	0.128093
cg19929648	-0.0010559	0.00455641	0.817163
cg19929788	-0.000899703	0.00403803	0.824091
cg19929807	0.0122781	0.0100734	0.225453
cg19929822	-0.0022996	0.00300513	0.445748
cg19929852	-0.00243564	0.00618724	0.694583
cg19929902	-0.00954462	0.0072787	0.192436
cg19929914	-0.00468619	0.00689807	0.498319
cg19929967	0.019795	0.0172769	0.25434
cg19930004	-0.0172033	0.0194146	0.37746
cg19930015	0.000112512	0.00320284	0.972039
cg19930065	-0.000644388	0.00250812	0.797712
cg19930074	-0.0101152	0.00612873	0.101652
cg19930135	-0.00337245	0.00339812	0.32312
cg19930190	-0.000898078	0.00399234	0.822428
cg19930203	0.00340607	0.00463625	0.464082
cg19930236	-0.00194679	0.00434932	0.655301
cg19930243	-0.00153246	0.00198059	0.440713
cg19930288	-0.000772885	0.00165534	0.641476
cg19930296	0.00218099	0.00388298	0.575456
cg19930346	0.00621364	0.00515593	0.230688
cg19930352	0.00234024	0.00517864	0.652212
cg19930417	-0.000429917	0.00274762	0.875945
cg19930444	-0.00134766	0.00398587	0.735914
cg19930491	0.00164766	0.00456892	0.719061
cg19930569	-0.00137386	0.00400475	0.732198
cg19930575	-0.00503322	0.00784973	0.522705
cg19930620	0.00809717	0.00558007	0.149551
cg19930636	0.00645161	0.00764932	0.40079
cg19930652	0.00603862	0.00223969	0.00809633
cg19930657	0.00367022	0.00818538	0.65474
cg19930663	-0.00523891	0.0056398	0.354929
cg19930710	-0.0028464	0.0028775	0.324701
cg19930715	-0.00457336	0.00977105	0.640657
cg19930745	-0.0143393	0.00807718	0.078568
cg19930802	0.00039154	0.00413434	0.924719
cg19930835	-0.00697113	0.00910254	0.44538
cg19930841	0.009065	0.00567713	0.113137
cg19930884	-0.000352874	0.00350748	0.920043
cg19930885	0.00239577	0.00439955	0.587147
cg19930943	-0.0010614	0.00106142	0.319478
cg19931035	-0.00170777	0.00326445	0.601909
cg19931055	0.0206247	0.0207051	0.32134
cg19931102	-0.00250139	0.00574176	0.66393
cg19931106	0.00187863	0.00165448	0.258599
cg19931178	-0.00476997	0.00814857	0.559473
cg19931206	-0.00728319	0.00744592	0.330111
cg19931223	-0.00315278	0.00427312	0.462169
cg19931305	7.44549e-05	0.00117854	0.949739
cg19931336	0.00661658	0.00512016	0.198927
cg19931348	-0.000344718	0.00949649	0.971108
cg19931355	-0.00520377	0.00392257	0.187332
cg19931385	0.0059333	0.00612038	0.334418
cg19931426	0.000189953	0.00437353	0.965434
cg19931457	-0.0154172	0.00851441	0.0728659
cg19931468	-0.000276437	0.00172547	0.873005
cg19931491	0.00233798	0.00694777	0.737118
cg19931514	-0.00117196	0.00473816	0.805095
cg19931529	-0.00567759	0.00780099	0.468253
cg19931583	0.0015357	0.00489033	0.754083
cg19931596	-0.00154311	0.00588375	0.793598
cg19931644	0.00306236	0.00123778	0.0148578
cg19931663	-0.00777739	0.00471825	0.102081
cg19931714	-0.0104105	0.00539898	0.0563579
cg19931733	-0.0175396	0.0100628	0.0840751
cg19931745	0.00640191	0.00777244	0.411879
cg19931770	0.00406982	0.00978114	0.678141
cg19931793	-0.00561638	0.00297516	0.0616461
cg19931797	-0.0104441	0.00694867	0.135644
cg19931865	0.000752783	0.0046376	0.871345
cg19931902	0.00355952	0.00759243	0.640106
cg19931913	-8.55599e-05	0.00536856	0.987313
cg19931925	-0.00178345	0.00614029	0.772009
cg19931963	-0.00282209	0.00544547	0.605309
cg19931975	0.00578149	0.00556077	0.300721
cg19932020	-0.00445408	0.00795498	0.576658
cg19932079	-0.000413587	0.00628634	0.947661
cg19932080	0.00659798	0.00660877	0.320253
cg19932097	-4.60416e-05	0.000993146	0.963106
cg19932150	0.00146661	0.00306567	0.6333
cg19932169	0.00496834	0.00770303	0.520256
cg19932177	-0.000160012	0.00110986	0.885622
cg19932227	0.00409572	0.0013656	0.00333587
cg19932250	-0.00153442	0.00357287	0.668411
cg19932370	0.000474954	0.00361647	0.895749
cg19932388	0.00357042	0.00367638	0.333553
cg19932420	0.00623664	0.00394215	0.11646
cg19932438	0.00340576	0.00667242	0.610759
cg19932472	0.00380687	0.00792032	0.631706
cg19932477	0.00240688	0.00355758	0.500087
cg19932515	-0.000288696	0.0057693	0.96018
cg19932523	-0.00351526	0.00134922	0.010423
cg19932577	0.0396844	0.0194699	0.0438817
cg19932650	-0.000645687	0.00538208	0.904722
cg19932737	0.000274131	0.00485856	0.955106
cg19932828	-0.00172803	0.00615272	0.779339
cg19932853	-0.00499019	0.00477806	0.298551
cg19932877	0.00084605	0.00309551	0.785114
cg19932887	0.00789887	0.00344638	0.0237786
cg19932904	0.00293419	0.00669554	0.662063
cg19932913	0.000824715	0.00454454	0.856324
cg19932930	0.0113876	0.00645914	0.0806252
cg19932984	-0.00170702	0.00559678	0.760932
cg19932993	-0.0139414	0.0105945	0.19089
cg19933015	-0.00068411	0.00100924	0.499268
cg19933018	-0.00218313	0.00520141	0.675495
cg19933051	0.00550355	0.0100822	0.586242
cg19933135	-0.00243875	0.0016958	0.153192
cg19933173	-0.00731925	0.00934518	0.435156
cg19933204	0.0118763	0.00616742	0.0566839
cg19933238	0.000841926	0.00185426	0.650672
cg19933249	-0.000454627	0.00391044	0.907655
cg19933320	-0.00788911	0.00426967	0.0672832
cg19933327	0.00285778	0.00450688	0.527314
cg19933343	0.0137227	0.00646771	0.0360653
cg19933414	-0.0211481	0.0216858	0.331561
cg19933465	-0.00937344	0.00804877	0.246663
cg19933487	-0.00977282	0.0120649	0.419646
cg19933495	0.000988337	0.00134836	0.465096
cg19933540	-0.00694966	0.0040545	0.0892837
cg19933595	-0.00467902	0.00348571	0.182199
cg19933610	0.0017129	0.0106928	0.873018
cg19933643	0.00319307	0.00386231	0.410151
cg19933664	0.00040548	0.00115807	0.726895
cg19933693	0.00111743	0.0037482	0.766161
cg19933709	0.00201558	0.00579732	0.728736
cg19933718	-0.00228571	0.00272629	0.403595
cg19933772	0.000293912	0.00119112	0.805552
cg19933810	-0.00785382	0.00579498	0.178055
cg19933908	-0.000478101	0.000990615	0.6303
cg19933954	0.00757073	0.00919033	0.411821
cg19933955	-0.00281593	0.00589357	0.633726
cg19933975	0.00205556	0.00620992	0.741254
cg19933985	0.0016715	0.00302701	0.581915
cg19934020	0.00785891	0.00431799	0.0714234
cg19934111	0.0053315	0.0042626	0.213628
cg19934129	0.00490434	0.00538908	0.36475
cg19934294	-0.00348324	0.00513717	0.499141
cg19934340	-0.00741366	0.00523372	0.159399
cg19934366	-0.00185531	0.00133192	0.166391
cg19934373	-0.00923793	0.00607755	0.131327
cg19934381	-0.00939947	0.00462295	0.0443948
cg19934476	-0.00246959	0.00249637	0.324662
cg19934500	-0.00510399	0.00215952	0.0198275
cg19934590	0.000106369	0.00132982	0.93639
cg19934651	0.00132448	0.00469035	0.77817
cg19934676	-0.0133452	0.0131867	0.313711
cg19934703	0.00305127	0.00661558	0.645531
cg19934709	-0.00162707	0.00342486	0.635657
cg19934735	-0.0124367	0.0040889	0.00293143
cg19934756	-0.0106141	0.0105696	0.317441
cg19934822	-0.000689785	0.0035117	0.844634
cg19934863	0.0018612	0.00320333	0.562393
cg19934931	-0.00287565	0.00423147	0.498169
cg19934951	-0.00162349	0.00510432	0.75103
cg19934966	0.00448321	0.00404528	0.270125
cg19934989	-0.0152715	0.0106208	0.153255
cg19935040	-0.0152158	0.00709108	0.0340504
cg19935055	0.00380735	0.00758532	0.616698
cg19935065	0.00125592	0.00371476	0.735929
cg19935097	-0.0072842	0.00533069	0.17453
cg19935128	0.00397821	0.00456347	0.38521
cg19935171	0.000773172	0.00121522	0.525918
cg19935199	-0.012929	0.00660703	0.0528532
cg19935261	-0.000407235	0.00117395	0.729323
cg19935288	0.00316368	0.00408993	0.440839
cg19935326	-0.00282036	0.00222682	0.207946
cg19935397	0.00143405	0.0010468	0.173446
cg19935431	0.00499513	0.0111772	0.655809
cg19935450	-0.000622325	0.00681344	0.927387
cg19935471	-0.00169093	0.00742623	0.820298
cg19935481	-0.00112855	0.00178398	0.528283
cg19935505	0.000504224	0.00126935	0.691954
cg19935506	0.00137986	0.00124695	0.270841
cg19935531	-0.00358721	0.00458264	0.435407
cg19935671	-0.000990497	0.000871214	0.258
cg19935713	0.00767801	0.00461138	0.0987053
cg19935718	-0.000786057	0.00728064	0.914216
cg19935724	-0.00352585	0.00285283	0.219078
cg19935756	-0.0135355	0.0646812	0.834622
cg19935802	-0.000254164	0.000947238	0.788946
cg19935845	-0.000239803	0.00429849	0.95561
cg19935848	0.0001489	0.00893088	0.986728
cg19935850	-0.00237662	0.00342412	0.489069
cg19935873	0.0113757	0.0059622	0.0589566
cg19935901	-0.00201285	0.00527777	0.703641
cg19935909	0.00132483	0.00197857	0.504497
cg19935922	0.00182763	0.00292048	0.532721
cg19935923	0.00450068	0.00455579	0.325329
cg19935933	-0.00151819	0.00324676	0.640978
cg19935945	-0.00227772	0.00252541	0.369036
cg19935951	-0.0201695	0.010089	0.0480129
cg19936016	-0.00295267	0.00485336	0.54417
cg19936022	1.93709e-05	0.00377741	0.995918
cg19936032	-0.00122714	0.00137741	0.37489
cg19936051	0.00599484	0.0116339	0.607364
cg19936118	-0.00657593	0.00360654	0.0709195
cg19936157	-0.00686045	0.00543369	0.209364
cg19936189	-0.0135256	0.00584867	0.0225718
cg19936236	0.00437392	0.00459442	0.343143
cg19936266	-0.00159075	0.00485816	0.743947
cg19936318	0.00123775	0.00566162	0.827343
cg19936325	-0.00396832	0.00475273	0.405519
cg19936372	-0.00312999	0.00504406	0.53617
cg19936380	0.00130579	0.00130943	0.320807
cg19936497	-0.00981604	0.0125247	0.434849
cg19936584	0.000187279	0.00267764	0.944365
cg19936585	-0.0029025	0.004566	0.526285
cg19936605	-0.0034022	0.00314385	0.281498
cg19936627	-0.00255622	0.0032699	0.436015
cg19936731	0.000164968	0.00385981	0.965985
cg19936757	0.00406048	0.00392041	0.30256
cg19936812	-0.00397689	0.00477693	0.406887
cg19936846	-0.00519214	0.0075436	0.492698
cg19936847	0.00153993	0.00458178	0.737425
cg19936885	-0.000503849	0.00194102	0.795665
cg19936912	-5.08914e-08	0.000967788	0.999958
cg19937039	-0.00916689	0.00790807	0.248848
cg19937056	0.000583464	0.00428557	0.89195
cg19937061	-0.00192016	0.0065913	0.771348
cg19937098	0.00362055	0.00388424	0.353283
cg19937195	0.0010604	0.00547535	0.846787
cg19937198	0.00568396	0.00387866	0.145601
cg19937212	0.000492523	0.0030622	0.87251
cg19937261	-0.0181728	0.0123498	0.14396
cg19937286	0.00359398	0.00727879	0.622442
cg19937288	-0.00815929	0.00501863	0.106803
cg19937331	-0.00234717	0.00406092	0.564432
cg19937480	7.34408e-05	0.00260045	0.97752
cg19937493	-0.00119401	0.00102708	0.247493
cg19937496	0.00142332	0.00601336	0.813328
cg19937499	0.00774919	0.00974186	0.428033
cg19937511	-0.00184505	0.00789502	0.815646
cg19937513	0.00343291	0.00161439	0.0356615
cg19937572	-0.00394671	0.0027486	0.153818
cg19937577	8.89155e-05	0.0127591	0.994452
cg19937578	0.00274102	0.00515085	0.595677
cg19937698	-0.000359027	0.00119621	0.764629
cg19937722	-0.00759201	0.00857026	0.377594
cg19937900	0.011511	0.00887767	0.197426
cg19937938	0.00202439	0.00199115	0.31149
cg19937979	-0.00418512	0.00429053	0.331448
cg19938101	-0.00189803	0.00194807	0.332
cg19938119	0.00175386	0.00129912	0.179726
cg19938149	-0.00137841	0.00506107	0.78585
cg19938159	-0.00175209	0.00525194	0.739298
cg19938167	-0.0103294	0.00500716	0.0414327
cg19938179	0.00663679	0.00746031	0.37558
cg19938187	-0.00419656	0.00225674	0.0655706
cg19938194	0.00337162	0.00482822	0.486427
cg19938199	0.00133488	0.00118888	0.263919
cg19938277	-0.000634162	0.0015051	0.674312
cg19938422	-0.000331879	0.000824357	0.688016
cg19938436	-0.0065016	0.00369017	0.0808196
cg19938465	0.000406754	0.00103196	0.694214
cg19938522	0.00304464	0.00704997	0.666669
cg19938535	-0.0476679	0.0409004	0.246307
cg19938567	0.00586009	0.00566893	0.303494
cg19938791	0.00871698	0.0105147	0.408853
cg19938826	0.000452915	0.003778	0.904791
cg19938833	0.000492796	0.0106701	0.963245
cg19938857	-0.000541526	0.0010712	0.614179
cg19938863	-0.00284797	0.00408989	0.487656
cg19938888	0.00121994	0.00679611	0.857866
cg19938902	-0.00310888	0.00317598	0.329752
cg19938912	0.00379904	0.00334191	0.258053
cg19938920	-0.00414154	0.00380484	0.278714
cg19938922	-0.00302563	0.00603149	0.616906
cg19939040	0.00245398	0.00270037	0.365428
cg19939077	0.00283815	0.0039046	0.468819
cg19939094	-0.00198744	0.00640586	0.756945
cg19939102	0.000278804	0.00146396	0.849305
cg19939124	0.00398446	0.00751854	0.597195
cg19939130	0.00139676	0.00273497	0.610563
cg19939178	0.00967896	0.00837518	0.250275
cg19939250	0.00513127	0.00463024	0.270146
cg19939262	0.000893403	0.00147546	0.546068
cg19939307	-0.00156813	0.00295458	0.596647
cg19939503	-0.00299108	0.00182664	0.104338
cg19939513	0.00297016	0.00276448	0.284952
cg19939554	-0.00932604	0.00919447	0.312621
cg19939572	-0.00247295	0.00594423	0.678188
cg19939627	-0.00140383	0.00137392	0.30909
cg19939645	-0.00116285	0.00481087	0.809445
cg19939660	-0.000968157	0.00145148	0.506134
cg19939672	0.0082235	0.00489023	0.095429
cg19939710	0.000608133	0.0018645	0.744908
cg19939732	-0.00691008	0.00584963	0.239992
cg19939793	-0.00237584	0.00455566	0.603039
cg19939880	0.00391534	0.0114191	0.732334
cg19939925	-0.0160844	0.0081214	0.0500989
cg19939935	-0.00763412	0.00635815	0.232407
cg19939969	0.000631381	0.00665992	0.924641
cg19939997	0.000353934	0.00144006	0.806305
cg19940052	0.00655684	0.00312684	0.0382486
cg19940063	0.00189358	0.00202346	0.351381
cg19940065	0.00584571	0.0033827	0.0867231
cg19940077	0.00859416	0.00875543	0.328422
cg19940122	-0.00492466	0.004085	0.230533
cg19940135	-0.00692744	0.00530753	0.194497
cg19940183	0.002465	0.00293429	0.402662
cg19940194	0.00801893	0.00872681	0.360131
cg19940225	-0.00867922	0.0130204	0.506407
cg19940231	-0.00642995	0.00515276	0.214683
cg19940260	0.000467418	0.00428223	0.913277
cg19940312	-0.00910391	0.00667296	0.175209
cg19940329	0.0057471	0.00648246	0.377214
cg19940332	-0.0011801	0.0020135	0.558991
cg19940389	0.00174823	0.00121287	0.152264
cg19940401	-0.00146777	0.00305314	0.631639
cg19940437	0.00124208	0.00116741	0.289634
cg19940438	-0.00548627	0.00686966	0.426199
cg19940537	0.0032864	0.00154687	0.0358235
cg19940563	-0.00420006	0.00938538	0.65537
cg19940625	-0.00295219	0.00398034	0.459826
cg19940644	0.0145322	0.00762865	0.0593505
cg19940729	0.00183432	0.00357044	0.608439
cg19940869	0.000950019	0.000962417	0.325713
cg19940926	0.00664949	0.00378092	0.0813605
cg19940969	-0.00734036	0.00586233	0.213133
cg19940975	0.00168252	0.00198213	0.397777
cg19941112	-0.0112374	0.00969232	0.248753
cg19941225	0.00627782	0.00508365	0.21945
cg19941257	0.00809587	0.00588923	0.171971
cg19941270	-0.000152376	0.00175175	0.930839
cg19941279	0.00757354	0.00782005	0.334893
cg19941336	-0.00206548	0.00652035	0.752004
cg19941358	-0.00316871	0.00439704	0.472629
cg19941370	0.00519368	0.00225275	0.0229808
cg19941436	0.00817735	0.00855686	0.341308
cg19941439	-0.000543577	0.000812618	0.504923
cg19941483	-0.0113727	0.00593499	0.0578863
cg19941576	-0.000129867	0.00584672	0.982318
cg19941638	-0.0102424	0.00808139	0.207638
cg19941681	0.00152981	0.00765098	0.841883
cg19941686	-0.000170525	0.00120221	0.887459
cg19941721	-0.00704847	0.00475754	0.141272
cg19941758	-0.00141335	0.00100981	0.16439
cg19941833	0.0033775	0.00700749	0.630758
cg19941912	-0.00161748	0.00310721	0.603703
cg19942007	0.00300551	0.00374954	0.424501
cg19942021	0.00249359	0.00874645	0.776096
cg19942062	0.000128705	0.0020432	0.949885
cg19942083	0.00908374	0.00925744	0.32859
cg19942138	-0.0023365	0.00279483	0.404932
cg19942143	0.0107369	0.00624388	0.08827
cg19942180	-0.000919834	0.000947	0.333485
cg19942197	0.00555342	0.00425399	0.194411
cg19942203	-0.00290238	0.0040379	0.47377
cg19942213	-0.00271163	0.00366415	0.460823
cg19942237	0.012748	0.0124909	0.309651
cg19942256	-0.00520605	0.00451878	0.251736
cg19942266	-0.00449021	0.0089412	0.616517
cg19942268	0.0011707	0.00647503	0.85685
cg19942298	0.00444042	0.00598004	0.459314
cg19942305	0.00411193	0.00424131	0.334387
cg19942383	0.000826645	0.00536735	0.877876
cg19942385	0.00224785	0.00402603	0.577733
cg19942431	0.00146111	0.00738542	0.843531
cg19942440	-0.00612527	0.0066264	0.357279
cg19942454	-0.00509337	0.00797915	0.524559
cg19942459	5.88819e-06	0.0014886	0.996851
cg19942486	0.00135221	0.00478907	0.778194
cg19942495	0.000133313	0.00132346	0.919945
cg19942523	-0.0032652	0.00477528	0.495532
cg19942559	-0.00842523	0.00678341	0.216818
cg19942560	-0.000257308	0.0030942	0.933874
cg19942593	-0.000244658	0.00343302	0.943313
cg19942601	0.00345439	0.0031902	0.281218
cg19942731	0.00963542	0.00861351	0.265687
cg19942813	-0.00216913	0.00322008	0.501937
cg19942830	-0.00845142	0.00766127	0.272333
cg19942977	-0.00124532	0.00502052	0.804553
cg19942987	0.00337551	0.00336475	0.317929
cg19942994	0.00271546	0.00291112	0.352935
cg19943000	-0.00101987	0.00106698	0.341209
cg19943010	-0.00757097	0.00909952	0.407169
cg19943035	-0.00182959	0.00118083	0.124103
cg19943193	-0.000764862	0.00617422	0.901632
cg19943221	-0.00362817	0.00377056	0.338003
cg19943238	-0.0017759	0.0028156	0.529497
cg19943300	-0.00875563	0.00779814	0.263931
cg19943325	0.00230921	0.00439581	0.600399
cg19943330	0.000179395	0.00479551	0.970226
cg19943370	-0.00390683	0.00226372	0.0871327
cg19943457	-0.00712282	0.00763838	0.353082
cg19943509	-0.0064311	0.00333313	0.0562052
cg19943537	-0.0331821	0.0157289	0.0371184
cg19943578	0.000498442	0.00520023	0.923811
cg19943580	-0.00124131	0.00850512	0.884224
cg19943603	-0.00296182	0.0049403	0.550035
cg19943610	0.000168218	0.00123072	0.891527
cg19943770	0.00304503	0.00466545	0.515303
cg19943781	0.00498233	0.00660493	0.452231
cg19943783	-0.000839514	0.00270428	0.756804
cg19943799	0.0141705	0.00939276	0.134201
cg19943951	-0.00214769	0.00392027	0.584891
cg19943978	-0.0012476	0.00606998	0.837526
cg19943985	0.00375439	0.00395488	0.344509
cg19943999	-0.00152068	0.00168828	0.369665
cg19944002	-0.00869497	0.00647608	0.182107
cg19944059	-0.00914384	0.00418462	0.0309638
cg19944061	0.00471316	0.00449912	0.29709
cg19944100	-0.00266997	0.00159258	0.0964277
cg19944119	-0.0125224	0.0057226	0.0307294
cg19944138	0.00325096	0.00823073	0.69361
cg19944164	-0.00397963	0.00746337	0.594936
cg19944217	0.00604219	0.00368566	0.103941
cg19944275	0.00642758	0.00923447	0.487844
cg19944367	0.0050368	0.00345008	0.147115
cg19944463	-0.0021052	0.00264146	0.427148
cg19944534	-0.00364433	0.00462884	0.432763
cg19944570	-0.0103204	0.0061972	0.0986416
cg19944656	-0.00265008	0.00663048	0.690153
cg19944675	0.0010055	0.000768718	0.193543
cg19944705	-0.00232378	0.00305196	0.448014
cg19944763	0.000701298	0.00220931	0.751509
cg19944840	-0.0015019	0.00202504	0.459842
cg19944848	4.53025e-05	0.0118716	0.996962
cg19944876	0.00286961	0.0071486	0.688874
cg19944895	-0.00357008	0.00467328	0.446512
cg19944904	-0.00245329	0.0059323	0.679996
cg19945019	-0.00372728	0.00369515	0.315294
cg19945060	-0.00117432	0.00775496	0.87991
cg19945075	-0.00438895	0.00504414	0.386103
cg19945078	0.0102763	0.0083318	0.220014
cg19945091	0.00300397	0.00285903	0.295659
cg19945092	8.96969e-06	0.000977497	0.992695
cg19945200	0.00130595	0.00466446	0.780011
cg19945202	0.000423113	0.00337126	0.900348
cg19945214	0.0244198	0.0111448	0.0305137
cg19945263	0.0220029	0.010533	0.0389778
cg19945303	-0.00201211	0.00602656	0.739099
cg19945314	0.00705736	0.0048639	0.149584
cg19945323	-0.00697582	0.00552742	0.209557
cg19945354	-0.00830027	0.0061172	0.17755
cg19945464	0.00240046	0.0015334	0.120298
cg19945535	0.00705027	0.0053415	0.189558
cg19945554	-0.000878855	0.00150683	0.560899
cg19945693	-0.000436903	0.00464256	0.925191
cg19945708	-0.00382277	0.00547022	0.486105
cg19945819	0.00166018	0.00250632	0.509077
cg19945882	0.000684247	0.00483414	0.887694
cg19945897	-0.000840593	0.00127479	0.510994
cg19945912	-0.000963931	0.00425293	0.821108
cg19945931	-0.01424	0.0108236	0.190981
cg19945937	-0.00122842	0.00413217	0.766802
cg19945978	0.00626957	0.00527435	0.237076
cg19946014	-0.000657371	0.00136095	0.630022
cg19946064	-0.00600006	0.00619086	0.334543
cg19946085	-0.000436545	0.0024082	0.85648
cg19946090	0.00547294	0.0100502	0.587138
cg19946091	-0.00491756	0.00301517	0.105712
cg19946103	0.00867785	0.00338859	0.0117702
cg19946304	0.00421524	0.00308557	0.17464
cg19946333	-0.0113328	0.00351229	0.00164274
cg19946376	0.00203804	0.00554252	0.713783
cg19946407	0.00525909	0.00468397	0.26393
cg19946512	-0.00648868	0.00738367	0.381398
cg19946618	-0.00334424	0.00434741	0.443365
cg19946631	0.000808983	0.00142339	0.570936
cg19946638	0.00155484	0.00586462	0.791403
cg19946641	-0.000716651	0.00302667	0.813261
cg19946676	0.00240899	0.00827097	0.771392
cg19946699	-0.00321961	0.00873838	0.713237
cg19946725	0.000245055	0.00640956	0.96957
cg19946734	-3.12631e-05	0.00496138	0.994984
cg19946742	0.00930679	0.0105628	0.380155
cg19946916	-0.00680102	0.00446864	0.130842
cg19946982	-0.00288215	0.00396058	0.46831
cg19947060	-0.00184665	0.00812879	0.820703
cg19947061	-0.00378629	0.00200812	0.0619545
cg19947078	0.0018708	0.00300592	0.534962
cg19947104	-0.00106952	0.00154583	0.49045
cg19947112	0.00255329	0.00334672	0.447113
cg19947171	0.00755928	0.00413715	0.0703367
cg19947214	0.00396419	0.00262479	0.133787
cg19947262	-0.000750745	0.00317272	0.81338
cg19947322	0.00185881	0.010608	0.861217
cg19947357	-0.00119054	0.0102846	0.90805
cg19947364	0.0046285	0.00335832	0.170883
cg19947439	-0.00358656	0.00419305	0.394179
cg19947484	-0.00372175	0.0055718	0.505532
cg19947501	0.00543604	0.00474573	0.25446
cg19947611	0.00243232	0.00195425	0.215864
cg19947904	-0.0036654	0.00487125	0.453355
cg19948014	-0.000302692	0.00103293	0.770033
cg19948019	-0.0167799	0.01094	0.127895
cg19948037	5.39564e-05	0.00495746	0.991335
cg19948045	0.00131068	0.00445879	0.769336
cg19948070	-0.00130016	0.00404603	0.74855
cg19948167	0.00840414	0.00633212	0.187134
cg19948169	0.00242859	0.00403735	0.548702
cg19948183	-0.00168039	0.0127696	0.895542
cg19948253	0.00677268	0.00651778	0.300993
cg19948255	-0.00322455	0.0061458	0.600845
cg19948308	0.00372397	0.00570513	0.515261
cg19948325	0.000588422	0.00466736	0.899901
cg19948367	-0.00459921	0.00266489	0.087131
cg19948393	-0.00542831	0.00919759	0.556254
cg19948436	0.00731611	0.00833876	0.382168
cg19948457	-0.00297762	0.00713493	0.677236
cg19948478	-0.00471905	0.00505873	0.352902
cg19948549	0.00139812	0.00833976	0.867164
cg19948701	0.0295987	0.0135773	0.0313495
cg19948712	-0.00493351	0.0058848	0.403621
cg19948751	-0.00437942	0.00489449	0.372831
cg19948798	0.00226722	0.00315374	0.473702
cg19948855	0.000835456	0.0011221	0.458106
cg19948914	-0.00496946	0.00686	0.470324
cg19948936	-0.000496009	0.00426735	0.907676
cg19948974	0.00273983	0.00206861	0.18804
cg19948991	-0.00145187	0.00376658	0.700627
cg19949011	-0.00347356	0.00381236	0.364183
cg19949018	0.00296332	0.00183296	0.108759
cg19949028	-0.00362865	0.00358904	0.314178
cg19949074	0.00362821	0.00381714	0.343902
cg19949083	0.00681466	0.00521535	0.194007
cg19949104	0.0021433	0.00122867	0.0838315
cg19949137	-0.000472809	0.00226843	0.835272
cg19949208	-0.00034455	0.00462974	0.940808
cg19949241	-0.00897288	0.00544116	0.101935
cg19949441	0.000344154	0.00102891	0.738639
cg19949510	-0.00585174	0.00628607	0.353904
cg19949530	-0.0159291	0.00671701	0.0194248
cg19949550	-0.0016724	0.00365113	0.647804
cg19949589	-0.000254926	0.00135293	0.850885
cg19949591	0.00254252	0.00749967	0.735232
cg19949669	-0.00822876	0.00672156	0.223433
cg19949673	0.0022551	0.00725073	0.756366
cg19949691	-0.00933235	0.00646346	0.151569
cg19949697	-0.00245657	0.00373026	0.511535
cg19949730	-0.00281421	0.00244965	0.253077
cg19949776	-0.0117694	0.0635141	0.853326
cg19949777	-0.00097562	0.00329213	0.767512
cg19949797	0.00308926	0.00420152	0.463711
cg19949826	-0.00524542	0.00869954	0.547758
cg19949853	0.000173017	0.00280786	0.950976
cg19949872	0.00537336	0.0102805	0.602235
cg19949929	-0.000203974	0.00167021	0.903019
cg19949931	0.0119436	0.00743254	0.110885
cg19949932	0.0015512	0.00359555	0.666991
cg19949948	0.00846863	0.0225333	0.707756
cg19949955	-0.0019809	0.00586735	0.736286
cg19949959	0.000571009	0.00372314	0.878384
cg19950017	0.00105425	0.00668683	0.875009
cg19950069	0.0055836	0.00656119	0.396582
cg19950073	-0.00289726	0.00254329	0.257059
cg19950090	0.000654468	0.00132154	0.621407
cg19950097	0.00482195	0.00206821	0.0215176
cg19950114	0.00339511	0.00573929	0.55534
cg19950139	0.00246384	0.012324	0.841904
cg19950186	0.00175499	0.00409545	0.669095
cg19950266	-0.00060735	0.00602405	0.919873
cg19950420	-0.00632455	0.00645794	0.329521
cg19950455	0.000747035	0.00119428	0.532908
cg19950461	0.000414963	0.00124604	0.739738
cg19950474	-0.00266435	0.00274944	0.334608
cg19950499	0.00320988	0.00729119	0.660611
cg19950548	-0.00141801	0.00543194	0.794533
cg19950556	0.00327853	0.00376448	0.385665
cg19950606	-0.0011893	0.00202941	0.559032
cg19950608	0.00165866	0.00709092	0.81548
cg19950739	-0.00513291	0.00398544	0.20043
cg19950767	0.00376816	0.00479636	0.433743
cg19950771	-0.00065899	0.00789275	0.933609
cg19950817	0.00544368	0.00738002	0.462286
cg19950823	0.00123961	0.0018458	0.503232
cg19950846	0.00136041	0.00359434	0.705785
cg19950888	-0.00629205	0.00572623	0.274206
cg19950904	-0.00600071	0.00886231	0.499736
cg19950933	0.00114544	0.004671	0.806732
cg19950969	-0.000760794	0.00530195	0.886158
cg19951006	0.00470728	0.00519174	0.366519
cg19951044	-0.00799575	0.00411166	0.0543243
cg19951105	-0.00288093	0.0041018	0.483913
cg19951107	0.00198248	0.00429221	0.645065
cg19951139	0.00346477	0.0085396	0.685716
cg19951148	-0.000605691	0.00497184	0.903256
cg19951183	-0.00116566	0.0045018	0.796162
cg19951200	0.0107727	0.00745794	0.1514
cg19951244	-0.000503399	0.00196756	0.798537
cg19951283	-0.00310677	0.00908559	0.733033
cg19951297	-0.00205105	0.00330534	0.536173
cg19951298	0.00323479	0.00663013	0.62658
cg19951303	0.00330144	0.00620443	0.595704
cg19951356	-0.00219298	0.00363014	0.546997
cg19951409	-0.00341847	0.0051182	0.505568
cg19951424	0.0121845	0.00656253	0.065985
cg19951437	0.00241578	0.00312986	0.441829
cg19951593	0.00254022	0.00574275	0.659099
cg19951594	0.00217658	0.00148687	0.146032
cg19951657	0.000771771	0.00384061	0.841102
cg19951663	-0.0020227	0.00231016	0.383138
cg19951693	-0.00266791	0.00270673	0.326425
cg19951743	0.000101259	0.000973545	0.917347
cg19951754	-0.000365475	0.00276217	0.894973
cg19951766	-0.00924468	0.00577715	0.112368
cg19951818	-0.00763213	0.00435657	0.0825337
cg19951854	0.0030242	0.00410275	0.462594
cg19951871	0.00405283	0.00235302	0.0877575
cg19952015	-0.00149166	0.00635858	0.814955
cg19952067	-0.00723	0.00567051	0.204942
cg19952072	-0.00438913	0.007207	0.543752
cg19952089	0.00283634	0.00479784	0.555597
cg19952163	-0.00842067	0.0137666	0.541994
cg19952216	0.00936996	0.00838971	0.266453
cg19952225	-0.00283374	0.00479966	0.556109
cg19952228	0.00164907	0.000968958	0.0915475
cg19952260	-0.000278057	0.00522692	0.95767
cg19952280	-0.00137991	0.00302679	0.649345
cg19952282	-0.00653998	0.0115397	0.572026
cg19952303	0.000350867	0.00120627	0.77169
cg19952385	-0.00104811	0.00333554	0.753934
cg19952427	-0.00294787	0.00434937	0.499316
cg19952435	0.00125669	0.00321974	0.697051
cg19952454	-0.00280364	0.00411837	0.497426
cg19952507	0.000117289	0.00114912	0.918885
cg19952530	-0.00363462	0.00331996	0.275962
cg19952555	-0.000729917	0.00119135	0.54133
cg19952651	0.00510033	0.00366117	0.166352
cg19952686	-0.00571162	0.0068251	0.404455
cg19952696	-0.0066087	0.00505523	0.193788
cg19952704	0.0230619	0.0285499	0.420932
cg19952762	-0.00329932	0.0040271	0.414367
cg19952821	0.000997672	0.00361994	0.78336
cg19952829	-0.000889525	0.00448762	0.843234
cg19953129	0.00720518	0.00427556	0.0947345
cg19953285	-0.0131111	0.00481558	0.00751308
cg19953290	8.71614e-05	0.00358404	0.980641
cg19953316	-0.00680156	0.00935884	0.468894
cg19953352	-0.00285092	0.00757302	0.707289
cg19953405	0.00436804	0.00287621	0.131661
cg19953406	-0.00297483	0.00560505	0.596649
cg19953427	-0.00386543	0.00602831	0.522694
cg19953452	0.00314073	0.00395993	0.42938
cg19953485	-0.00573198	0.0042992	0.185151
cg19953487	0.00480746	0.00386651	0.216333
cg19953583	-0.00348008	0.00340887	0.309506
cg19953599	2.03613e-05	0.000848703	0.980902
cg19953620	-0.00038192	0.0013653	0.780198
cg19953634	-0.00184346	0.00324998	0.571698
cg19953728	-0.000640445	0.00448266	0.886648
cg19953743	-0.00207203	0.00416458	0.619787
cg19953768	0.00563827	0.0038974	0.150781
cg19953799	0.0238417	0.0106226	0.0267689
cg19953825	-0.020838	0.0104525	0.0486268
cg19953843	0.0080416	0.00480395	0.0969298
cg19953847	-0.000912519	0.00353161	0.796583
cg19953856	-0.00548327	0.00589767	0.354508
cg19953917	-0.00429519	0.00366822	0.244117
cg19953972	-0.000188518	0.00468532	0.967977
cg19953974	-0.00361368	0.00360862	0.318792
cg19953985	0.000789038	0.00259282	0.761451
cg19954000	-0.00695326	0.00625306	0.268529
cg19954011	-0.000235673	0.00527213	0.964425
cg19954017	-0.0114085	0.00619428	0.0681524
cg19954130	-0.00314527	0.00512772	0.540865
cg19954146	-0.0012686	0.00416481	0.761237
cg19954153	-0.00113513	0.00663969	0.864563
cg19954187	0.00473455	0.00812153	0.56109
cg19954198	-0.00159203	0.00471446	0.736229
cg19954205	0.00251895	0.00410674	0.540877
cg19954218	0.000986785	0.00799334	0.901971
cg19954219	0.000540237	0.00213806	0.800982
cg19954234	0.00207104	0.00954921	0.828696
cg19954255	-0.000530664	0.00476754	0.911572
cg19954278	-0.00784315	0.00488925	0.111495
cg19954286	-0.000847605	0.00419588	0.840276
cg19954334	-0.000379203	0.00534332	0.94355
cg19954341	0.00137586	0.00643485	0.831081
cg19954348	-0.00252405	0.00495202	0.611263
cg19954357	-0.000780742	0.0053205	0.883599
cg19954374	-0.000829404	0.00102184	0.418698
cg19954448	0.00458124	0.00356188	0.20103
cg19954471	-0.00334405	0.00923792	0.71804
cg19954481	-0.0094454	0.00566181	0.0980565
cg19954499	-0.0158376	0.00938257	0.0941984
cg19954537	0.0150513	0.00593781	0.0126306
cg19954602	-0.00859565	0.00487251	0.0804394
cg19954613	0.00173026	0.00130545	0.187731
cg19954662	0.00130523	0.0065911	0.843381
cg19954739	0.000398626	0.0013604	0.770048
cg19954839	0.00267585	0.00405695	0.510882
cg19954877	-0.00296128	0.00305195	0.333992
cg19954884	0.0137316	0.00528872	0.0106837
cg19954936	-0.0070903	0.00577058	0.22176
cg19954954	-0.000236319	0.0035435	0.946947
cg19954978	-0.000127021	0.00294917	0.965722
cg19954985	-0.00070699	0.00866048	0.935083
cg19955019	0.00658141	0.00477675	0.171012
cg19955025	-0.00219202	0.00532061	0.681137
cg19955105	-0.0114056	0.00752621	0.132477
cg19955118	-0.00187286	0.00120207	0.12205
cg19955132	-0.0007067	0.00189353	0.709691
cg19955173	0.00299673	0.00631902	0.636252
cg19955257	8.90566e-05	0.0031064	0.97718
cg19955263	0.00600197	0.00462881	0.197415
cg19955284	-0.0116724	0.00532579	0.030473
cg19955311	0.0129771	0.0174858	0.45955
cg19955318	0.0015377	0.00193765	0.429113
cg19955402	-0.00108995	0.0011748	0.355518
cg19955419	-0.000630534	0.001316	0.632782
cg19955462	0.00301171	0.00402678	0.456077
cg19955503	-0.000574761	0.00560984	0.918578
cg19955544	0.00334611	0.00525962	0.525951
cg19955557	0.000745316	0.00385064	0.846874
cg19955701	-0.000144061	0.00282054	0.959356
cg19955718	0.000173148	0.00316629	0.956487
cg19955817	0.00128345	0.00407795	0.753553
cg19955823	-3.05548e-05	0.0040174	0.993945
cg19955849	0.00125036	0.00776085	0.872297
cg19955851	0.00373765	0.00318542	0.24314
cg19955873	0.00443668	0.00936799	0.636707
cg19955956	0.00479373	0.00376124	0.205122
cg19955992	-0.000316379	0.0076906	0.967259
cg19956062	-0.00194781	0.001653	0.241155
cg19956078	-0.00258097	0.00441973	0.560418
cg19956113	-0.00624797	0.00439163	0.157603
cg19956136	-0.0018038	0.00796312	0.821211
cg19956147	-0.00180469	0.00822802	0.826789
cg19956155	-0.00274834	0.00508995	0.590301
cg19956158	0.000827432	0.00419547	0.844013
cg19956166	-0.00480761	0.00520604	0.357748
cg19956224	0.00445269	0.00423828	0.295709
cg19956268	-0.00155031	0.00412754	0.707924
cg19956292	0.00478992	0.00378753	0.20862
cg19956385	0.00605954	0.00389205	0.122316
cg19956449	-0.00646768	0.00925012	0.485877
cg19956494	0.00543923	0.00915511	0.55363
cg19956540	0.00550416	0.0132026	0.67755
cg19956605	-0.000579668	0.00114175	0.61266
cg19956606	-0.000820723	0.00111235	0.462161
cg19956712	-0.00251063	0.0013984	0.0752921
cg19956752	-0.00476502	0.00341855	0.166116
cg19956769	0.00409513	0.00682561	0.549742
cg19956836	0.000188675	0.00528785	0.9716
cg19956866	0.00038234	0.00461463	0.934116
cg19956868	-0.00666839	0.00470524	0.159193
cg19956872	-0.00899804	0.0117091	0.443827
cg19956889	-0.00490137	0.00629727	0.438014
cg19956914	-0.00586846	0.00440676	0.185664
cg19956971	-0.00964687	0.00755905	0.204525
cg19957032	-0.0019073	0.00237226	0.423101
cg19957094	0.002386	0.0104286	0.819446
cg19957118	0.00170029	0.00402275	0.673348
cg19957119	-0.00362824	0.00400584	0.367019
cg19957162	-0.0018484	0.00564904	0.744123
cg19957212	0.0117077	0.00610711	0.0577775
cg19957310	0.00493012	0.0036506	0.179579
cg19957337	0.00420876	0.00411726	0.308879
cg19957386	-0.00843629	0.00936564	0.369644
cg19957411	-0.00466466	0.0053513	0.385244
cg19957448	0.010273	0.0062135	0.101063
cg19957503	-0.00441471	0.00357758	0.219788
cg19957506	-0.000546612	0.00509558	0.914765
cg19957509	0.00928732	0.0054989	0.094013
cg19957510	0.00671564	0.00581019	0.250207
cg19957511	0.00203102	0.00357942	0.571568
cg19957699	-0.00266916	0.00246772	0.281741
cg19957727	0.0017775	0.00142173	0.21382
cg19957765	0.0118377	0.00909706	0.19584
cg19957788	-0.00560099	0.00364978	0.127699
cg19957803	-0.00885362	0.00509656	0.0851054
cg19957905	-0.00219537	0.00188737	0.247225
cg19957961	-0.00848371	0.0130123	0.515753
cg19958009	-0.00120346	0.00128109	0.349545
cg19958021	0.00570877	0.00616664	0.356566
cg19958024	0.00428128	0.00508596	0.401702
cg19958057	0.00281261	0.00163537	0.0882203
cg19958059	-0.0029115	0.00837061	0.728625
cg19958099	0.000792847	0.00108296	0.465629
cg19958298	0.00103571	0.0015945	0.51731
cg19958301	0.0114007	0.0131109	0.3864
cg19958309	0.000435706	0.00779365	0.955517
cg19958368	-0.0059329	0.0046383	0.203502
cg19958389	0.00219313	0.00568109	0.700199
cg19958417	0.000943712	0.00412656	0.819525
cg19958482	0.000932404	0.0017606	0.597442
cg19958511	-0.00207165	0.00468727	0.659361
cg19958582	-0.00501715	0.00409592	0.223177
cg19958586	-0.0174955	0.0110368	0.115741
cg19958593	0.00994106	0.0102126	0.332446
cg19958604	0.001964	0.00422437	0.64289
cg19958627	-0.00302706	0.00151571	0.0482368
cg19958637	-0.00291058	0.00112488	0.0109485
cg19958653	0.000729352	0.00354414	0.837327
cg19958721	0.0168439	0.0124612	0.179194
cg19958736	-0.00445249	0.00310332	0.154145
cg19958750	0.00812963	0.00347412	0.0210519
cg19958771	-0.00301474	0.00719219	0.675896
cg19958866	-0.000764716	0.000949817	0.422457
cg19958890	-0.000264881	0.00313248	0.932762
cg19958892	-0.0024522	0.0049128	0.618656
cg19958907	-0.0100469	0.00471582	0.0353217
cg19958956	-0.0118986	0.00803483	0.141447
cg19959005	0.000468735	0.00104551	0.654779
cg19959041	0.00259307	0.0108766	0.812
cg19959055	-0.00039029	0.0010748	0.717195
cg19959061	0.00379616	0.0064487	0.557268
cg19959088	0.000175132	0.00533051	0.973849
cg19959091	-0.00375193	0.0049729	0.452148
cg19959120	0.00728663	0.00782169	0.353551
cg19959454	-0.00396461	0.0102291	0.699061
cg19959477	-0.00181302	0.0064599	0.779491
cg19959497	-0.0010814	0.00114007	0.344898
cg19959519	-0.00203711	0.00128042	0.114436
cg19959556	0.00150987	0.0038984	0.699266
cg19959591	0.00056596	0.00419885	0.89302
cg19959621	0.00816957	0.00512647	0.113843
cg19959648	-0.000506882	0.00102303	0.621238
cg19959677	0.00437358	0.00309442	0.160319
cg19959820	0.00792559	0.00896325	0.378465
cg19959917	-0.00326177	0.00538	0.545558
cg19959921	0.00254654	0.0105943	0.810484
cg19959974	0.000963054	0.00411235	0.815268
cg19960023	-0.00504772	0.00347756	0.149432
cg19960065	-0.000956367	0.00363	0.792678
cg19960114	-0.000213849	0.00509987	0.966627
cg19960138	0.00650741	0.00355554	0.0698765
cg19960139	0.00182878	0.0070715	0.796409
cg19960149	0.0116885	0.00711577	0.103267
cg19960165	0.00468764	0.0052023	0.369484
cg19960185	-0.00102082	0.00371772	0.784142
cg19960279	0.00622492	0.00773115	0.422425
cg19960420	-0.00752307	0.00295468	0.0122504
cg19960458	0.00194993	0.00346635	0.574878
cg19960548	-0.0029044	0.00350455	0.409008
cg19960590	0.0012145	0.00344096	0.724786
cg19960603	0.000226636	0.0031378	0.94255
cg19960616	-0.00374149	0.0065229	0.567393
cg19960618	0.0176573	0.00963539	0.0695267
cg19960692	0.000143408	0.00142566	0.920056
cg19960778	-0.00323598	0.00345643	0.351173
cg19960793	-0.00235172	0.00566824	0.679013
cg19960806	-0.00182946	0.00112701	0.107338
cg19960827	-0.00451313	0.00131072	0.000809312
cg19960880	0.00114188	0.00313638	0.716489
cg19960899	0.00438355	0.00640559	0.495179
cg19960906	0.000547803	0.00397387	0.890606
cg19960991	-0.00747236	0.00707479	0.293152
cg19961002	0.00256869	0.00354441	0.470138
cg19961013	-0.00172432	0.00441121	0.696617
cg19961043	-0.000881563	0.00239518	0.713525
cg19961045	-0.00350833	0.00341724	0.306795
cg19961056	0.000353633	0.00745253	0.962238
cg19961151	-0.0015785	0.0057951	0.785827
cg19961173	0.00365841	0.00787301	0.643064
cg19961183	0.00473113	0.00535427	0.378796
cg19961197	0.000364827	0.00398327	0.927187
cg19961228	0.000317656	0.00243755	0.896549
cg19961251	0.00416153	0.00544899	0.446637
cg19961277	0.000809408	0.00286818	0.778309
cg19961312	0.00297596	0.0053513	0.579239
cg19961339	0.0067336	0.00563144	0.234333
cg19961382	-0.00163086	0.0013841	0.241181
cg19961395	0.000748932	0.00483513	0.877184
cg19961409	0.012255	0.00750082	0.105105
cg19961411	0.00121216	0.0103321	0.906816
cg19961480	0.00193618	0.00376447	0.608035
cg19961483	-0.00221981	0.00350788	0.528149
cg19961522	0.00252016	0.00314059	0.423994
cg19961545	0.00499081	0.0036922	0.179189
cg19961648	-4.51831e-05	0.00430705	0.991649
cg19961649	-0.0098727	0.00511235	0.055992
cg19961720	0.00564485	0.00607727	0.354967
cg19961729	0.000858907	0.00359445	0.811578
cg19961766	0.0053554	0.0042375	0.208922
cg19961800	-0.0062399	0.00641508	0.332803
cg19961803	0.000894337	0.00182217	0.624523
cg19961809	-0.00154953	0.00138818	0.266712
cg19961876	-0.00338495	0.00422739	0.42499
cg19961913	-0.0146388	0.0132419	0.271315
cg19961926	-0.000565846	0.00123408	0.647469
cg19961945	-0.0032927	0.00346353	0.343815
cg19961947	0.00477922	0.00406178	0.241837
cg19961980	-0.0019558	0.00897466	0.827884
cg19961998	-0.00759346	0.00419796	0.0731581
cg19962052	0.00865568	0.00551076	0.119076
cg19962075	-0.00321958	0.00257314	0.213459
cg19962151	0.0113221	0.00673348	0.095458
cg19962299	0.0103692	0.00692808	0.137285
cg19962304	-0.0147902	0.00657849	0.0265167
cg19962323	0.00111919	0.00526642	0.832093
cg19962349	0.000679147	0.00441448	0.878009
cg19962375	-0.0122476	0.00778394	0.118437
cg19962424	-0.00103264	0.00412651	0.802856
cg19962434	0.0100941	0.00468379	0.0332944
cg19962468	-0.00561923	0.00531302	0.292498
cg19962526	0.00573725	0.00561018	0.308678
cg19962565	0.000884951	0.00144685	0.542016
cg19962573	0.00111767	0.00328171	0.734061
cg19962581	-0.000250434	0.00576502	0.965428
cg19962618	-0.00353072	0.00392799	0.370655
cg19962750	0.00217185	0.012966	0.867276
cg19962760	0.0115159	0.00630694	0.0705286
cg19962850	0.00129775	0.00181766	0.476731
cg19962878	-0.000636851	0.00081852	0.438179
cg19962889	-0.00166128	0.00380447	0.663195
cg19962902	-0.00117767	0.000925877	0.206025
cg19962990	0.0113684	0.00587397	0.0554646
cg19963025	0.00347269	0.00868611	0.690067
cg19963120	-0.00221795	0.0162113	0.891423
cg19963142	0.000891389	0.00130139	0.494789
cg19963154	0.00132304	0.00303772	0.664012
cg19963203	0.0116973	0.00681903	0.0890381
cg19963224	-0.00863037	0.00789161	0.276471
cg19963231	0.000802958	0.00342658	0.815155
cg19963313	-0.000105246	0.00118074	0.929133
cg19963471	-0.00309479	0.00296439	0.298738
cg19963484	-0.00517786	0.0111419	0.643035
cg19963496	0.00343513	0.00389376	0.379552
cg19963510	0.00123793	0.00289054	0.669277
cg19963522	-0.00461098	0.0113107	0.684299
cg19963544	-0.00655699	0.00723795	0.366924
cg19963546	-0.00858123	0.00878067	0.330533
cg19963589	-2.08375e-05	0.00462421	0.996413
cg19963602	0.00570693	0.00445443	0.202776
cg19963608	0.000964271	0.00633237	0.879243
cg19963682	0.00635651	0.00405612	0.119903
cg19963684	-0.00492289	0.00642347	0.445056
cg19963700	-0.012481	0.00980386	0.205629
cg19963728	-0.000319007	0.000963083	0.741086
cg19963747	1.61765e-05	0.00120224	0.989288
cg19963768	-0.000234788	0.00150561	0.876359
cg19963795	-0.00072071	0.00450858	0.873285
cg19963797	0.00669148	0.00786429	0.396657
cg19963836	-0.00112303	0.00357108	0.753741
cg19963839	0.00178987	0.00454974	0.694771
cg19963847	-0.00336586	0.00303657	0.270046
cg19963856	0.011593	0.0111154	0.299209
cg19963919	0.000361921	0.00128913	0.779422
cg19963943	0.000784076	0.00626266	0.900591
cg19963944	0.0100417	0.00577825	0.0849872
cg19963994	0.00316102	0.00325065	0.332934
cg19964040	-0.000347427	0.00698422	0.960415
cg19964173	-0.00707334	0.0037416	0.0612812
cg19964176	-5.84109e-05	0.00109674	0.957621
cg19964189	-0.00290134	0.0087131	0.739768
cg19964273	-0.00219495	0.00585375	0.708396
cg19964303	-0.00301055	0.00344427	0.383948
cg19964319	-0.0118348	0.00392274	0.0031605
cg19964320	0.0016206	0.00552918	0.769988
cg19964325	0.00222501	0.00534229	0.677849
cg19964327	-0.00208332	0.00652054	0.749941
cg19964348	0.000339909	0.0015542	0.827279
cg19964403	0.0133717	0.0220815	0.54603
cg19964454	-0.00258565	0.00360221	0.474377
cg19964470	0.0227673	0.00917948	0.0146172
cg19964475	-0.00280359	0.00447477	0.532241
cg19964491	-0.00629891	0.00494957	0.20579
cg19964493	0.00511254	0.00343979	0.14001
cg19964581	-0.00130416	0.0013614	0.340146
cg19964609	-0.0027924	0.0049601	0.574579
cg19964638	0.0032083	0.00155096	0.0408871
cg19964755	0.0210401	0.00921855	0.0243561
cg19964761	0.00312684	0.00838031	0.709767
cg19964811	0.00132463	0.00182472	0.469392
cg19964818	0.00209871	0.00472458	0.657747
cg19964826	-0.00686683	0.012258	0.576467
cg19964927	-0.00729013	0.00912522	0.42604
cg19965023	0.00427105	0.00609072	0.484608
cg19965031	-0.000279902	0.00309876	0.928189
cg19965042	-0.0116825	0.00709437	0.102418
cg19965063	0.000283558	0.00160841	0.860379
cg19965088	0.00506563	0.00557125	0.365173
cg19965099	0.00830693	0.0057674	0.152565
cg19965221	9.60764e-05	0.00106163	0.928052
cg19965300	0.00586725	0.00778775	0.452793
cg19965312	0.00293679	0.00416143	0.48183
cg19965371	0.00150646	0.00922997	0.870644
cg19965403	0.000614221	0.00354254	0.862662
cg19965424	-0.00437543	0.00541134	0.420478
cg19965511	0.00483927	0.00320977	0.134455
cg19965558	0.00690182	0.00761652	0.366795
cg19965589	0.0011148	0.00558627	0.842187
cg19965595	0.0101406	0.0090783	0.266377
cg19965644	0.00211002	0.00475503	0.658083
cg19965688	0.00127603	0.00516233	0.805221
cg19965693	0.000550566	0.00502174	0.912894
cg19965789	0.00217477	0.00455609	0.634056
cg19965810	-0.00272313	0.00141078	0.0561077
cg19965868	-0.000182091	0.000920135	0.843485
cg19965941	0.002341	0.00109841	0.0352545
cg19965948	-0.000597297	0.00117302	0.611615
cg19965949	-0.0022428	0.00310465	0.471553
cg19965969	-0.0169638	0.0115154	0.143517
cg19965971	-0.0115141	0.00875154	0.190973
cg19966063	0.000738165	0.00230979	0.749882
cg19966106	0.00336848	0.00482712	0.486733
cg19966146	0.0016077	0.0105335	0.878966
cg19966154	-0.000426847	0.0012963	0.742559
cg19966212	0.00060251	0.00351211	0.864099
cg19966245	0.000292115	0.00462781	0.949782
cg19966251	-0.000531801	0.000996484	0.594622
cg19966328	-0.00125547	0.00372747	0.736887
cg19966378	-0.00431478	0.00298293	0.150832
cg19966389	0.00381967	0.00352228	0.280503
cg19966405	0.00351268	0.00478935	0.464826
cg19966444	0.000193732	0.00596903	0.974166
cg19966472	0.000336372	0.0079971	0.966524
cg19966540	-0.00245461	0.00267113	0.360102
cg19966592	0.00189213	0.00301839	0.532023
cg19966618	0.000381374	0.00117373	0.745844
cg19966621	0.00166649	0.000885485	0.0624312
cg19966745	0.00697505	0.00429397	0.107105
cg19966760	-0.00263962	0.0022961	0.252752
cg19966772	-0.00278209	0.00123487	0.0262111
cg19966787	0.0133494	0.0145063	0.359424
cg19966955	-0.00118216	0.00632808	0.852146
cg19966981	-0.000516132	0.0101072	0.959364
cg19967023	0.00202786	0.00535977	0.705888
cg19967176	-0.000603702	0.00287777	0.834219
cg19967305	0.00648653	0.00449706	0.151982
cg19967421	-0.000510823	0.00165543	0.758219
cg19967433	3.56033e-05	0.00219283	0.987075
cg19967449	-0.0040595	0.00360635	0.262718
cg19967492	-0.00124804	0.00172484	0.470841
cg19967511	0.00149328	0.00877016	0.865107
cg19967582	0.00267834	0.00110137	0.0166079
cg19967599	-0.00217393	0.00285388	0.447814
cg19967622	0.00146128	0.00570086	0.798169
cg19967668	-0.00811679	0.0135682	0.550901
cg19967717	0.00107597	0.00124383	0.388863
cg19967800	-0.00110588	0.00186567	0.554542
cg19967846	0.00329863	0.00324438	0.311478
cg19968001	-0.0130298	0.00592507	0.0299258
cg19968009	0.00376009	0.00329905	0.256822
cg19968041	0.0123838	0.00561717	0.0295237
cg19968134	0.000755241	0.00340707	0.824975
cg19968179	-0.0048592	0.00277793	0.0829938
cg19968199	-0.00249654	0.00648034	0.700785
cg19968202	0.00587227	0.00462761	0.207085
cg19968221	-0.00381276	0.00491076	0.439144
cg19968228	0.00143886	0.00211215	0.497131
cg19968299	0.00152212	0.00484632	0.754046
cg19968348	0.0116986	0.00816148	0.154533
cg19968403	0.00841383	0.00651851	0.199445
cg19968421	0.00671065	0.00387787	0.0862958
cg19968562	-0.00834817	0.00652167	0.203167
cg19968619	-0.000164721	0.00129891	0.899314
cg19968631	-0.000463812	0.00120367	0.700722
cg19968649	-0.000774436	0.00299748	0.796602
cg19968692	0.00155956	0.0010529	0.14136
cg19968717	-0.0116662	0.00535218	0.0313722
cg19968742	0.00440942	0.00853978	0.606636
cg19968789	-0.0042864	0.00352029	0.225926
cg19968790	-0.00109071	0.00692417	0.875117
cg19968835	-0.000523063	0.00468045	0.911218
cg19968840	-0.00387724	0.00656199	0.555802
cg19968849	0.0106384	0.00826012	0.200428
cg19968890	0.00226696	0.00389412	0.561636
cg19968934	-0.00292852	0.00572563	0.610025
cg19968946	0.00587048	0.00522927	0.264
cg19969040	-0.00122172	0.00327919	0.710174
cg19969047	-0.00161455	0.0103363	0.876155
cg19969067	-0.000881581	0.00328683	0.789026
cg19969083	0.00433773	0.00296821	0.146707
cg19969103	0.00562365	0.0100485	0.576834
cg19969113	-0.00220753	0.00426133	0.605454
cg19969124	0.00053699	0.00161743	0.740508
cg19969349	0.00126751	0.0019917	0.525817
cg19969359	-0.00578147	0.00604405	0.340852
cg19969391	-0.00721691	0.0059145	0.22495
cg19969431	0.00739244	0.00504084	0.145312
cg19969444	-0.00623532	0.0116725	0.594271
cg19969606	-0.0062372	0.00596932	0.29833
cg19969624	-0.0658524	0.0652016	0.314682
cg19969650	0.0260883	0.0185435	0.162234
cg19969670	0.0010186	0.0101178	0.919989
cg19969694	0.000148582	0.00989884	0.988051
cg19969733	-0.00418563	0.00465567	0.370561
cg19969871	-0.00608398	0.00412919	0.143446
cg19969873	0.00177629	0.00159089	0.266581
cg19969892	0.000215931	0.00110129	0.844909
cg19969988	0.000830881	0.00517259	0.872673
cg19970014	-0.00329643	0.00548928	0.549372
cg19970086	-0.000631245	0.00389256	0.871467
cg19970121	-0.00204499	0.00546238	0.708832
cg19970124	0.0117139	0.0130892	0.372744
cg19970140	-0.00208152	0.00370289	0.575148
cg19970185	-0.00915095	0.0047795	0.0580912
cg19970200	0.00336118	0.00206618	0.106599
cg19970236	0.000283871	0.00151379	0.85159
cg19970325	-0.00704838	0.00780703	0.368556
cg19970338	-0.00222305	0.00355027	0.53248
cg19970425	-0.000948133	0.00331392	0.775326
cg19970430	-0.000607946	0.00325091	0.851993
cg19970455	0.00512756	0.00424805	0.229961
cg19970489	0.0077047	0.00454774	0.0930095
cg19970523	-0.00142279	0.00483818	0.769244
cg19970545	0.00362192	0.00257732	0.162697
cg19970588	-0.00841671	0.00710623	0.238757
cg19970699	-0.000142638	0.00224021	0.949345
cg19970716	0.00315449	0.00626805	0.615767
cg19970793	0.00350077	0.00326725	0.286261
cg19970883	-0.00819968	0.00321274	0.0120502
cg19970908	-0.00699038	0.0037772	0.0668512
cg19970953	-0.00393622	0.00430298	0.362279
cg19971023	-0.026711	0.0109116	0.0159202
cg19971024	-0.0056184	0.00446444	0.210836
cg19971025	-0.000460654	0.00284721	0.871762
cg19971049	0.00708945	0.00581698	0.2255
cg19971102	0.00133933	0.00264718	0.613889
cg19971103	-0.0125706	0.00662131	0.0602028
cg19971241	-0.00482658	0.00387876	0.215965
cg19971289	-0.000640012	0.00343918	0.852707
cg19971300	-0.00465903	0.00846861	0.58331
cg19971330	-0.00152087	0.00459144	0.741082
cg19971388	-0.00168782	0.0030827	0.585117
cg19971424	0.0152368	0.00431307	0.00059867
cg19971438	-0.0189325	0.00796525	0.0191556
cg19971459	0.00110679	0.00240458	0.646206
cg19971555	0.00143512	0.00945276	0.879602
cg19971650	0.00044668	0.0015524	0.774082
cg19971655	0.000120864	0.00356469	0.973012
cg19971694	-0.000548	0.00180222	0.761639
cg19971696	-0.00373304	0.00670745	0.578944
cg19971739	0.00107953	0.00412626	0.794091
cg19971773	9.92708e-05	0.00104982	0.924833
cg19971804	2.52793e-05	0.00137526	0.985367
cg19971833	-0.00458111	0.00383645	0.234961
cg19971924	-0.00158191	0.00121547	0.195767
cg19971939	0.0105576	0.00953277	0.270449
cg19971977	-0.00105378	0.00591645	0.858959
cg19971997	0.0024986	0.00456676	0.58538
cg19972039	-0.00835203	0.00532276	0.119441
cg19972104	0.000442996	0.00717992	0.950912
cg19972106	-0.00395438	0.00646081	0.541741
cg19972124	0.00115244	0.000944498	0.224965
cg19972193	0.00382527	0.00366063	0.298285
cg19972223	-0.000629979	0.00112908	0.577985
cg19972272	-0.00361884	0.0108485	0.73932
cg19972273	-0.00706643	0.00943551	0.455476
cg19972287	-0.00864925	0.00496006	0.0839413
cg19972292	-0.000124134	0.000858053	0.885232
cg19972312	0.000574772	0.00319502	0.857559
cg19972353	0.00178736	0.00385851	0.644101
cg19972590	-0.00277302	0.00603946	0.647015
cg19972591	-0.00166447	0.00216481	0.443585
cg19972598	-0.00682634	0.00779048	0.382774
cg19972619	-0.000712091	0.00105621	0.501576
cg19972648	0.00363378	0.00604352	0.548876
cg19972658	-0.00089049	0.00402468	0.825295
cg19972674	-0.00744311	0.00556855	0.184051
cg19972675	0.0047002	0.00767911	0.541728
cg19972677	-0.0050095	0.00334901	0.137515
cg19972686	-0.00109172	0.00447664	0.807777
cg19972696	0.00123203	0.00187159	0.511709
cg19972706	0.00644559	0.00461902	0.165643
cg19972735	-3.25879e-05	0.00118036	0.978024
cg19972788	0.00213899	0.00666687	0.74893
cg19972814	0.00877675	0.00914164	0.33908
cg19972822	0.000367147	0.0046861	0.937691
cg19972823	-0.00169794	0.00416119	0.684022
cg19972824	-0.0117034	0.0100506	0.246714
cg19972858	0.00044484	0.00108178	0.681703
cg19972859	-0.00311435	0.00138993	0.0270206
cg19972916	-0.0167745	0.0180454	0.354592
cg19973085	0.00115866	0.00435043	0.790472
cg19973121	0.00413798	0.00547777	0.451587
cg19973135	-0.00132603	0.00180253	0.463483
cg19973180	0.0137082	0.0144417	0.344561
cg19973210	-0.00141081	0.00897854	0.875424
cg19973220	-0.0100761	0.00427012	0.0200222
cg19973291	0.0235771	0.0120559	0.0529982
cg19973338	-0.00851961	0.00558791	0.130165
cg19973452	-0.00139006	0.00417913	0.740043
cg19973476	-0.00661472	0.0061745	0.286339
cg19973532	0.00397484	0.00323694	0.222036
cg19973604	-0.00142025	0.00237156	0.55047
cg19973647	0.00718378	0.00758572	0.34567
cg19973659	-0.00107429	0.00177171	0.545504
cg19973668	-0.0122543	0.00585809	0.0387109
cg19973673	0.00205262	0.00218134	0.348736
cg19973758	0.00642978	0.00334761	0.0573113
cg19973884	-0.00146284	0.00160749	0.364766
cg19973917	0.00145368	0.00381455	0.70386
cg19974005	-0.00503495	0.00340579	0.142121
cg19974061	0.00459377	0.0041216	0.267426
cg19974097	-0.00439898	0.0055602	0.430525
cg19974115	-0.000407254	0.00106805	0.703698
cg19974120	0.00208664	0.00456106	0.648205
cg19974128	-0.0035918	0.00353095	0.311234
cg19974131	-0.0010379	0.00226304	0.647387
cg19974223	-0.0127344	0.0113495	0.264252
cg19974227	-0.00214943	0.00216521	0.32299
cg19974283	-0.00176179	0.00754521	0.815801
cg19974356	0.00129001	0.00213162	0.546285
cg19974428	-0.000377652	0.00193875	0.845909
cg19974445	-0.000198529	0.00227174	0.930517
cg19974474	-0.00260087	0.00207451	0.212553
cg19974477	-0.00119224	0.00190074	0.531772
cg19974483	0.00399686	0.00919096	0.664494
cg19974598	-0.00258549	0.0029832	0.387969
cg19974599	0.000781968	0.00146942	0.595669
cg19974636	0.00153213	0.00431545	0.723232
cg19974678	-0.00417795	0.00309556	0.179847
cg19974686	-0.00856214	0.00796927	0.284955
cg19974702	-0.000504277	0.0033981	0.882294
cg19974715	0.0020719	0.00497397	0.677806
cg19974723	-0.00678372	0.00587888	0.250992
cg19974854	0.00183015	0.00172958	0.292265
cg19974879	0.0048095	0.00208371	0.0228273
cg19974994	0.00233808	0.0066786	0.726932
cg19975017	0.00669264	0.00549866	0.22611
cg19975025	0.000205184	0.00900316	0.981858
cg19975062	-0.00533085	0.00833135	0.523574
cg19975088	-0.00632656	0.00699462	0.367677
cg19975209	-0.00136764	0.00100384	0.1758
cg19975218	0.00605138	0.00536505	0.261762
cg19975261	-0.0073622	0.00812593	0.366874
cg19975301	0.00160187	0.0055052	0.77161
cg19975346	0.00690091	0.00625634	0.27238
cg19975368	-0.00203559	0.00469116	0.665181
cg19975375	0.0049083	0.00614331	0.426
cg19975403	0.00323162	0.00498212	0.517897
cg19975407	0.00296553	0.00519013	0.568888
cg19975543	0.000555951	0.00114522	0.628303
cg19975645	0.00147132	0.00368194	0.69021
cg19975759	-0.0036058	0.00299365	0.230942
cg19975779	-0.00347727	0.00362684	0.339745
cg19975800	-0.0055081	0.00396701	0.167748
cg19975849	-0.00192852	0.00378071	0.610989
cg19975916	-0.00181473	0.00579531	0.754759
cg19975917	-0.000252046	0.00359798	0.944277
cg19975931	0.00176163	0.00118734	0.140702
cg19975933	-0.00326978	0.00214265	0.129817
cg19975936	0.000413375	0.00180633	0.819404
cg19976011	0.000345693	0.00106744	0.746655
cg19976037	0.0423844	0.0203966	0.039993
cg19976045	0.00113208	0.0131077	0.931328
cg19976065	0.00260976	0.0046829	0.578438
cg19976148	0.000198223	0.00324575	0.951411
cg19976197	0.0015728	0.00172109	0.362766
cg19976205	-0.0048692	0.0085241	0.56899
cg19976235	-0.00404411	0.00440226	0.360256
cg19976315	-0.00144458	0.0017392	0.407965
cg19976404	-0.00377207	0.00455165	0.409022
cg19976410	-0.00155947	0.00408926	0.70366
cg19976449	-0.0050647	0.00599365	0.399907
cg19976467	-0.000965877	0.00231146	0.676846
cg19976495	-0.00747595	0.006589	0.258961
cg19976539	0.000383738	0.00363539	0.916123
cg19976587	-0.00160648	0.00770729	0.835267
cg19976628	-0.0187572	0.0194571	0.337108
cg19976771	0.000777957	0.0012118	0.522193
cg19976860	-0.000148346	0.0030603	0.961425
cg19976948	0.0114786	0.00861661	0.185517
cg19977004	0.00905801	0.00858465	0.293632
cg19977008	-0.00738524	0.00681257	0.280666
cg19977012	-0.00382778	0.0032138	0.236154
cg19977095	-0.00631019	0.00711713	0.377183
cg19977179	-0.0101814	0.00535441	0.0598065
cg19977194	-3.96335e-05	0.00276679	0.988596
cg19977232	0.00016566	0.0082559	0.984027
cg19977241	0.00270315	0.00315333	0.393145
cg19977266	0.00257024	0.00655086	0.695544
cg19977280	-0.000222233	0.00538048	0.967127
cg19977316	0.00010436	0.000878918	0.905697
cg19977363	0.00250173	0.00233253	0.285784
cg19977408	-0.00149703	0.00299861	0.618589
cg19977414	0.000471196	0.00142752	0.741956
cg19977428	0.00177071	0.00742724	0.812001
cg19977494	3.27188e-05	0.00151562	0.982815
cg19977501	0.000844138	0.00513345	0.869682
cg19977556	-0.00353415	0.00467156	0.450923
cg19977628	0.00168638	0.00376848	0.655382
cg19977633	0.00345426	0.00755597	0.648445
cg19977691	-0.000882329	0.00236335	0.709602
cg19977798	-3.2477e-05	0.00156125	0.983441
cg19977866	0.00733989	0.0063734	0.25192
cg19977870	0.00703632	0.00358865	0.0523948
cg19977871	-0.00114224	0.00674799	0.865889
cg19977912	-0.00268946	0.00105378	0.0120513
cg19977924	0.0149865	0.00625199	0.0181815
cg19977951	0.00014962	0.00386111	0.969158
cg19977964	-0.000307124	0.0018885	0.871104
cg19977966	-0.0034164	0.00338653	0.315236
cg19977977	0.00453447	0.00466579	0.333218
cg19978041	0.00125125	0.00598646	0.834817
cg19978055	0.000366483	0.0066998	0.956474
cg19978105	0.00274273	0.00743643	0.712955
cg19978141	0.0104047	0.00744685	0.165116
cg19978170	-0.0114763	0.00765686	0.136732
cg19978242	0.00135134	0.00287707	0.639487
cg19978273	0.000485004	0.00142562	0.734339
cg19978318	0.00862758	0.00526944	0.104377
cg19978339	-0.0175879	0.0119425	0.143633
cg19978341	0.000127822	0.00448894	0.977334
cg19978364	0.000438341	0.00136248	0.748262
cg19978379	0.00523294	0.00279483	0.0637637
cg19978381	-0.0054645	0.00505798	0.282298
cg19978416	0.00305013	0.00717599	0.671619
cg19978436	-0.00147617	0.00149398	0.325243
cg19978477	0.00944933	0.0066578	0.158592
cg19978520	0.00171902	0.00401895	0.66967
cg19978540	0.000511607	0.00128073	0.69031
cg19978547	-0.00103435	0.00494096	0.834562
cg19978550	-0.00245732	0.00961551	0.798761
cg19978583	-0.012161	0.0116663	0.299468
cg19978640	0.000653796	0.00356352	0.854762
cg19978674	0.00859293	0.00910997	0.347586
cg19978728	0.00144897	0.00397428	0.716107
cg19978770	0.00265882	0.00270384	0.327555
cg19978788	0.00340273	0.00446298	0.447404
cg19978859	0.00116911	0.00362187	0.747454
cg19978910	0.00513729	0.00668738	0.443981
cg19978917	-0.00727241	0.00738208	0.326677
cg19978955	-0.00406917	0.00603905	0.50182
cg19979028	-0.00263264	0.00439651	0.550515
cg19979039	0.00711362	0.00596739	0.235749
cg19979102	0.000728718	0.00316863	0.818528
cg19979108	-0.000992662	0.00536905	0.853653
cg19979222	0.00528395	0.00233138	0.0253444
cg19979225	0.000126354	0.00379662	0.97351
cg19979228	0.00463331	0.00497688	0.353873
cg19979314	0.00304074	0.00212419	0.155076
cg19979370	0.0023073	0.00371229	0.535514
cg19979384	-0.0120972	0.00494418	0.0159694
cg19979405	-0.00238586	0.00107153	0.027975
cg19979453	0.00307015	0.00440054	0.486826
cg19979540	-0.00138154	0.0012365	0.266257
cg19979561	0.00845021	0.00418947	0.0460861
cg19979574	0.00524731	0.00363419	0.151567
cg19979590	0.00196267	0.00350528	0.576653
cg19979646	0.000901955	0.000990134	0.364282
cg19979666	0.00408757	0.00342378	0.235049
cg19979738	0.0125881	0.00800173	0.118499
cg19979773	0.00424478	0.00337892	0.211639
cg19979827	0.000915236	0.00326383	0.779674
cg19979853	-0.00327366	0.00558312	0.558821
cg19979896	-0.00300786	0.00491755	0.542003
cg19980148	0.000764429	0.001569	0.627063
cg19980151	0.0270344	0.0126662	0.0349927
cg19980192	-0.00509686	0.00900551	0.572546
cg19980199	0.00083151	0.00338872	0.806615
cg19980214	-0.00445416	0.00431605	0.304296
cg19980249	0.00480452	0.00934723	0.608261
cg19980260	7.80001e-05	0.00414289	0.985012
cg19980365	0.000849508	0.00292686	0.772165
cg19980369	0.00207142	0.00577137	0.720335
cg19980381	0.00112361	0.00122809	0.362199
cg19980382	0.0020566	0.00141774	0.149682
cg19980575	-0.00197839	0.00575535	0.73168
cg19980588	-0.00217093	0.00404479	0.592523
cg19980593	-0.000266233	0.00191687	0.889787
cg19980598	-0.00164073	0.00164066	0.319444
cg19980648	-0.0815119	0.0344317	0.0196315
cg19980718	-0.00115229	0.00354292	0.745609
cg19980828	-0.00691399	0.0074724	0.356815
cg19980850	0.00125307	0.00504513	0.804301
cg19980912	0.00372475	0.00363819	0.30814
cg19980929	0.00716208	0.00804064	0.374981
cg19980958	-0.00600201	0.00517811	0.248876
cg19981005	0.0079021	0.00525178	0.135229
cg19981032	0.000721102	0.00534056	0.892836
cg19981076	0.000720628	0.00866764	0.933889
cg19981151	0.00351914	0.0033945	0.302101
cg19981156	-0.00213973	0.00428427	0.61845
cg19981185	-0.0015682	0.00242	0.518302
cg19981215	0.00655389	0.00619049	0.292013
cg19981226	0.000584384	0.00315776	0.853514
cg19981243	-0.00765849	0.00752738	0.311148
cg19981263	0.00101014	0.00230064	0.661458
cg19981296	0.00626917	0.00411073	0.130059
cg19981301	-0.012392	0.00833879	0.140072
cg19981409	0.011004	0.00654766	0.095626
cg19981441	-0.00308309	0.00270081	0.256079
cg19981475	0.0059985	0.00468359	0.202928
cg19981515	-0.0106509	0.00513215	0.0402454
cg19981559	0.0149637	0.00996818	0.136131
cg19981561	0.00234991	0.00791694	0.767154
cg19981568	0.000682427	0.00232929	0.770082
cg19981660	0.000972858	0.00413802	0.814558
cg19981670	0.00669906	0.011085	0.546843
cg19981738	-0.0126526	0.00639441	0.0503058
cg19981751	-0.000307706	0.00141707	0.828492
cg19981796	-0.000838456	0.00303141	0.782605
cg19981828	0.00667444	0.00516864	0.199247
cg19981839	-0.000647157	0.00143086	0.651937
cg19981865	-0.000857271	0.00599562	0.886561
cg19981884	-0.00119905	0.00414158	0.772723
cg19981888	-0.00133772	0.00420376	0.750911
cg19981892	-0.000212149	0.0024096	0.93
cg19981951	0.00521475	0.00352696	0.142071
cg19981982	0.00107931	0.00352083	0.759755
cg19981983	0.0030771	0.00320385	0.338904
cg19981991	-0.00108562	0.001113	0.331462
cg19982001	-0.00364961	0.00333373	0.275974
cg19982061	0.0018488	0.00333161	0.58005
cg19982066	-0.00713204	0.0062576	0.256826
cg19982089	0.0019226	0.00163509	0.242155
cg19982108	0.00709525	0.00802486	0.378505
cg19982129	-0.000462148	0.0051697	0.928927
cg19982221	0.0678316	0.0242685	0.00610712
cg19982230	-8.80978e-05	0.00365913	0.980835
cg19982232	0.00851371	0.0095816	0.376151
cg19982343	0.00282976	0.00358856	0.432041
cg19982359	-0.00271641	0.00787524	0.730794
cg19982471	0.00450071	0.00203394	0.0289389
cg19982511	-0.00508554	0.00909728	0.577265
cg19982557	-0.00096804	0.00090801	0.288666
cg19982570	-0.000314774	0.00356157	0.929732
cg19982664	-0.00316224	0.00485063	0.515786
cg19982668	-0.00386709	0.0062661	0.538392
cg19982684	-0.00297595	0.00343916	0.388717
cg19982758	0.00292363	0.00699689	0.676859
cg19982822	0.00309576	0.00372728	0.407985
cg19982868	-0.0107586	0.0074412	0.151021
cg19982922	0.00469861	0.00632343	0.459008
cg19982958	-0.00121882	0.00414062	0.76903
cg19982971	-0.00370542	0.00777208	0.634462
cg19983027	-0.00040326	0.00389637	0.917754
cg19983103	-0.00305659	0.00408011	0.455341
cg19983118	-0.00176955	0.00168313	0.295363
cg19983138	0.015894	0.00800427	0.0495117
cg19983152	-0.00313893	0.00321547	0.331071
cg19983274	0.000727031	0.00124044	0.558983
cg19983391	-0.00516328	0.00555736	0.354842
cg19983393	-3.84291e-05	0.00156635	0.98047
cg19983403	0.00184066	0.00385422	0.633887
cg19983457	-0.00660798	0.00318369	0.0402232
cg19983500	-0.00225843	0.00633102	0.721969
cg19983527	0.00288127	0.00829735	0.729054
cg19983559	-0.00683307	0.00810727	0.401118
cg19983597	-0.000890749	0.00239527	0.710686
cg19983605	0.0166484	0.00902586	0.0677502
cg19983627	-0.00131728	0.00138921	0.345057
cg19983634	-0.00896296	0.00464526	0.0562004
cg19983751	-0.00465249	0.00287572	0.108508
cg19983775	-0.0181105	0.00579927	0.00227951
cg19983782	0.00296477	0.00510716	0.562736
cg19983801	-0.00807925	0.00592976	0.175776
cg19983815	-0.00219325	0.00134202	0.105005
cg19983870	0.00235802	0.00150925	0.121021
cg19983945	0.000242495	0.00538732	0.964178
cg19983948	0.000251447	0.00538781	0.96286
cg19983988	-0.00391934	0.00421966	0.354975
cg19984036	0.000805682	0.00109641	0.463976
cg19984039	0.00722215	0.00877128	0.412038
cg19984065	-0.00152053	0.00454989	0.738862
cg19984067	-0.00198076	0.00144254	0.172461
cg19984146	-0.00167526	0.00239608	0.485896
cg19984170	0.000635336	0.00168663	0.707117
cg19984199	-0.00336845	0.00155474	0.0323862
cg19984243	-0.000877606	0.00329832	0.790669
cg19984257	0.000388614	0.00392801	0.921367
cg19984262	0.00122581	0.00246371	0.61978
cg19984320	0.00564539	0.00820195	0.492688
cg19984355	0.0144243	0.00683313	0.0370027
cg19984463	0.00727858	0.00704249	0.303585
cg19984474	0.00348502	0.0036292	0.338987
cg19984503	-0.00603742	0.00820033	0.463123
cg19984613	-0.00386356	0.00752308	0.60857
cg19984681	-0.0140007	0.00664475	0.0373471
cg19984781	0.000570901	0.00232376	0.80638
cg19984804	-0.00320855	0.00522364	0.540305
cg19984833	-0.00036998	0.00307597	0.904476
cg19984853	0.00185337	0.00405507	0.648521
cg19984865	0.0115648	0.0070956	0.105941
cg19984903	0.0162748	0.00762531	0.0349986
cg19984931	-0.000683517	0.00382929	0.858655
cg19984991	0.000465837	0.00463881	0.920189
cg19985018	7.94706e-05	0.00765189	0.991732
cg19985030	0.00808922	0.0150348	0.591622
cg19985041	-0.00710625	0.00361195	0.0516065
cg19985056	0.00843738	0.0180545	0.641172
cg19985080	-0.000723172	0.0109943	0.947673
cg19985096	0.00538684	0.00693527	0.438955
cg19985103	0.00559817	0.00389957	0.153906
cg19985311	0.00387789	0.00467197	0.408286
cg19985346	0.000862379	0.00140759	0.54134
cg19985362	0.000749506	0.0137069	0.95649
cg19985393	-0.00797044	0.00559395	0.156986
cg19985457	0.000887118	0.00356167	0.80376
cg19985477	0.00668313	0.0081927	0.416379
cg19985489	-0.00430821	0.00823325	0.60182
cg19985495	0.000578639	0.00410147	0.888059
cg19985595	0.0119048	0.00827669	0.153124
cg19985636	-0.00876319	0.00742937	0.240686
cg19985670	0.000359553	0.00332919	0.914189
cg19985706	0.00339918	0.00631134	0.591243
cg19985724	0.00278669	0.00323535	0.3909
cg19985740	-0.00160919	0.00252686	0.525532
cg19985781	0.00439062	0.00534084	0.412776
cg19985792	-0.0012679	0.00132533	0.340796
cg19985820	-0.00911761	0.00606238	0.135405
cg19985870	0.0137299	0.00767197	0.0762179
cg19985911	7.17865e-06	0.00357008	0.998399
cg19985958	0.00333527	0.00496226	0.502887
cg19986012	0.00175106	0.00303572	0.56522
cg19986126	-0.00222313	0.00328821	0.500376
cg19986152	0.00767319	0.00743496	0.304276
cg19986200	-0.00201189	0.00314563	0.523748
cg19986202	0.000710112	0.0016568	0.669035
cg19986285	0.00827554	0.0129427	0.52387
cg19986295	-0.0114252	0.00803102	0.15762
cg19986431	0.00132315	0.00403803	0.743772
cg19986472	-0.00096751	0.0013989	0.490605
cg19986528	0.0022211	0.00376766	0.556702
cg19986872	-0.00102605	0.00106103	0.335613
cg19986876	0.00683771	0.00426379	0.111603
cg19986909	5.00568e-05	0.00544045	0.992675
cg19986968	0.00179143	0.00313988	0.569454
cg19986979	0.00459088	0.00378998	0.228322
cg19987022	-0.000583357	0.00106884	0.5863
cg19987060	0.0178807	0.0101658	0.0813255
cg19987111	-0.000479181	0.00641147	0.940557
cg19987122	-0.000934529	0.00331095	0.778269
cg19987129	0.00927005	0.0120097	0.44181
cg19987132	-0.00620763	0.00919616	0.501051
cg19987137	-0.00548832	0.00586683	0.351552
cg19987142	-0.00120392	0.00137965	0.384734
cg19987160	0.00199605	0.00517507	0.700447
cg19987180	0.0181768	0.00700447	0.010724
cg19987210	0.000974086	0.00167215	0.561376
cg19987219	0.00237933	0.0107347	0.824992
cg19987229	0.000364186	0.00109085	0.739114
cg19987248	-0.00416944	0.00346809	0.231811
cg19987256	0.000403583	0.00423157	0.924188
cg19987288	-0.00044735	0.00158878	0.778795
cg19987296	-0.0042549	0.00381332	0.266897
cg19987349	-0.00223222	0.00886006	0.801548
cg19987354	-0.00535903	0.00366363	0.146332
cg19987356	0.00305257	0.00679776	0.65426
cg19987425	-0.00513833	0.00413555	0.216656
cg19987512	-0.00460093	0.00517096	0.3755
cg19987540	0.00939889	0.00384078	0.0159536
cg19987611	0.00083607	0.00136014	0.540004
cg19987705	0.00155466	0.00174411	0.37464
cg19987768	0.0222222	0.010507	0.0366485
cg19987790	0.00228071	0.00690178	0.741676
cg19987794	-0.00799294	0.00574125	0.166622
cg19987800	0.00353977	0.00275816	0.202007
cg19987840	-0.000508396	0.00112883	0.65331
cg19987863	0.00874133	0.00680443	0.201565
cg19987877	-0.00162852	0.0048102	0.735578
cg19987881	0.0130577	0.00891237	0.14569
cg19987900	-0.000999931	0.00527563	0.850014
cg19987923	-0.00260209	0.00444935	0.559843
cg19987965	0.00339794	0.00808165	0.674961
cg19988028	0.000582574	0.00228447	0.799179
cg19988123	0.00162703	0.00424906	0.702509
cg19988162	-0.00123908	0.00552471	0.822948
cg19988181	-0.000642392	0.00347829	0.85381
cg19988235	-0.00276246	0.00725754	0.704197
cg19988316	0.013516	0.00960499	0.162143
cg19988326	0.00120265	0.00293898	0.683169
cg19988338	-4.19432e-05	0.00140377	0.976217
cg19988346	-0.00277138	0.00131216	0.0369026
cg19988354	-0.00314448	0.00750889	0.676188
cg19988449	0.000223192	0.00151451	0.883106
cg19988480	-0.00209228	0.00549878	0.704295
cg19988492	0.00177379	0.00192365	0.358459
cg19988548	-0.000151418	0.00468367	0.974267
cg19988558	-0.00744275	0.00544467	0.17437
cg19988566	-0.00928346	0.00708274	0.192635
cg19988577	0.00295527	0.00364386	0.41907
cg19988637	0.00201368	0.00358353	0.575289
cg19988671	-0.00180062	0.00161629	0.267645
cg19988673	-0.000251791	0.00380081	0.9473
cg19988733	0.0118291	0.0115769	0.309082
cg19988763	0.00764239	0.00285279	0.00849894
cg19988770	0.00126735	0.00143599	0.379364
cg19988790	-0.000506712	0.0103419	0.96101
cg19988798	0.00254106	0.00419603	0.546014
cg19988880	0.00104207	0.00235571	0.659084
cg19988945	-0.000946663	0.00303649	0.755801
cg19988958	0.000527247	0.00143287	0.713594
cg19989018	0.00246875	0.00539521	0.648139
cg19989043	0.00885542	0.00639871	0.169129
cg19989072	0.00153747	0.00485049	0.751855
cg19989141	0.00316231	0.0112735	0.779605
cg19989151	0.00785101	0.0127665	0.539822
cg19989229	-0.000983792	0.0055698	0.860118
cg19989242	0.00586021	0.0036667	0.11281
cg19989254	0.0030897	0.00264634	0.245473
cg19989277	-0.00266092	0.00384845	0.490729
cg19989287	-0.000723581	0.00284853	0.799946
cg19989333	0.00143794	0.00353643	0.685073
cg19989371	0.002553	0.00759766	0.737482
cg19989470	0.0010523	0.0027387	0.701533
cg19989498	-0.00204553	0.00258063	0.42966
cg19989516	-0.000911658	0.00639935	0.886972
cg19989581	-0.00137514	0.0028906	0.635193
cg19989593	-0.00386455	0.00306535	0.21003
cg19989599	-1.87808e-06	0.00434717	0.999656
cg19989663	-0.00590792	0.00472956	0.214215
cg19989673	-0.00135753	0.00385333	0.725275
cg19989710	0.000886908	0.00335553	0.792025
cg19989750	0.000557941	0.00506442	0.912473
cg19989801	0.00019491	0.00169327	0.908565
cg19989827	0.00419732	0.00344277	0.225341
cg19989895	-0.00279145	0.00329912	0.39929
cg19989943	-0.00177549	0.00415318	0.669835
cg19989989	-0.0042386	0.00710483	0.551992
cg19990022	-0.00585512	0.00473403	0.218744
cg19990133	0.0015074	0.00327496	0.646208
cg19990135	0.000161647	0.0103918	0.987617
cg19990151	0.00208604	0.00333371	0.532757
cg19990182	0.0011809	0.00118595	0.321524
cg19990189	-0.00257465	0.00249493	0.304318
cg19990190	0.00383803	0.00429793	0.373774
cg19990229	0.00989917	0.0197539	0.617268
cg19990264	0.00713731	0.00424503	0.0954851
cg19990316	-0.00119718	0.00386777	0.757495
cg19990342	0.0110078	0.00915985	0.231998
cg19990373	0.000326389	0.00456017	0.943069
cg19990379	-0.00465337	0.00185211	0.0134128
cg19990386	0.00786309	0.00456045	0.0874321
cg19990402	0.00323257	0.00221258	0.146816
cg19990438	-0.000685046	0.00393299	0.862039
cg19990483	-0.0161359	0.00809019	0.0485258
cg19990498	0.00158314	0.00105696	0.136992
cg19990527	-0.00369155	0.00400621	0.358794
cg19990642	0.00613446	0.00487148	0.210555
cg19990651	0.00171586	0.00228018	0.453322
cg19990689	0.00240605	0.0029941	0.423332
cg19990723	0.000965813	0.00756317	0.898616
cg19990744	0.00664469	0.00329904	0.046393
cg19990785	0.00224685	0.0059245	0.705222
cg19990977	-0.000669669	0.00139266	0.631557
cg19991046	0.00444599	0.00471962	0.348208
cg19991079	-0.00066535	0.000974039	0.495965
cg19991086	-0.00338103	0.00809188	0.676871
cg19991108	0.0116852	0.00725841	0.110237
cg19991291	-0.000907525	0.00413048	0.826494
cg19991365	-0.00213209	0.00373037	0.568773
cg19991413	0.000394061	0.00339569	0.907823
cg19991418	-0.0069797	0.00573136	0.225856
cg19991458	-0.0047815	0.00530891	0.369704
cg19991512	-0.00360145	0.00457631	0.432957
cg19991537	-0.00568079	0.00646593	0.381514
cg19991556	-0.00482239	0.00396713	0.226699
cg19991558	-0.00619496	0.00625857	0.324388
cg19991640	0.00508394	0.00407956	0.215292
cg19991689	0.00281409	0.001613	0.0837914
cg19991723	-0.000845972	0.00474883	0.858932
cg19991780	-0.00421951	0.00494496	0.395317
cg19991916	-0.00137073	0.00290407	0.637842
cg19991941	0.00441297	0.00630548	0.485464
cg19991948	0.00897417	0.00689462	0.195718
cg19992015	0.00965846	0.00461081	0.0384486
cg19992043	-0.00457415	0.00310489	0.1435
cg19992083	-0.00716751	0.00411308	0.0841461
cg19992167	-0.0024087	0.00730344	0.742165
cg19992190	-0.0052857	0.00523818	0.315116
cg19992207	0.00191769	0.00583618	0.743081
cg19992242	-0.00114381	0.00433503	0.792379
cg19992304	-0.00106561	0.00409653	0.795245
cg19992367	0.0130105	0.0105255	0.219009
cg19992375	0.00044124	0.00525625	0.933249
cg19992418	0.00338392	0.00425234	0.427845
cg19992450	0.00921713	0.00810559	0.25791
cg19992453	-0.00455709	0.00316809	0.153099
cg19992474	0.00077189	0.00445233	0.862675
cg19992504	0.00436547	0.00307341	0.15827
cg19992511	-0.00052706	0.00396431	0.894471
cg19992588	0.00894387	0.00613697	0.147811
cg19992629	-0.00145304	0.00649297	0.823331
cg19992633	-0.00268134	0.00962503	0.781081
cg19992636	0.00674258	0.00598854	0.262609
cg19992672	-0.00093696	0.00144153	0.51704
cg19992756	-0.000416266	0.00632673	0.947659
cg19992761	-0.000714805	0.0035319	0.839983
cg19992785	-0.00287152	0.00523978	0.584767
cg19992806	0.00120818	0.00385193	0.754365
cg19992808	-0.000204527	0.00158063	0.897277
cg19992857	-0.000654219	0.00111552	0.558739
cg19992906	-0.00133664	0.00873715	0.878687
cg19993006	-0.000210893	0.00367102	0.954291
cg19993014	0.00630578	0.00449822	0.163729
cg19993065	-0.00382707	0.00636051	0.548596
cg19993133	0.00957251	0.0096521	0.323456
cg19993202	-0.00580742	0.00752755	0.442042
cg19993219	0.000360588	0.00697059	0.958836
cg19993224	-0.00320828	0.00625353	0.608937
cg19993258	-0.00100306	0.00415659	0.80975
cg19993272	0.00528288	0.010369	0.611413
cg19993316	-0.00167678	0.00420891	0.691102
cg19993359	0.000104136	0.00141816	0.941594
cg19993461	-0.00438873	0.00376894	0.246718
cg19993487	0.0105825	0.00393186	0.00820454
cg19993589	-0.000417668	0.00107791	0.699136
cg19993591	0.0108276	0.0100482	0.283543
cg19993680	-0.00521386	0.00521526	0.319595
cg19993698	0.000847842	0.00359343	0.813908
cg19993723	0.000526032	0.00127304	0.680243
cg19993766	0.00489808	0.00425266	0.251869
cg19993819	0.00494951	0.00321789	0.126839
cg19993845	-0.000933273	0.00309622	0.763651
cg19993903	-0.00331532	0.00250924	0.189113
cg19994013	0.0158295	0.00658688	0.0178957
cg19994023	-0.00744704	0.00391128	0.0594771
cg19994026	0.00400121	0.00679297	0.557033
cg19994028	0.00267534	0.00434293	0.53913
cg19994112	-0.00747983	0.00485938	0.126562
cg19994157	-0.0155012	0.0123305	0.211316
cg19994159	0.00946071	0.00960714	0.326865
cg19994281	-0.00100425	0.00664208	0.880094
cg19994319	-0.00175988	0.00333638	0.598902
cg19994384	-0.00316769	0.00757433	0.676592
cg19994498	-0.00219824	0.00353745	0.535587
cg19994575	0.0033017	0.00321749	0.307021
cg19994744	0.00324018	0.0102718	0.753012
cg19994779	0.00227444	0.00596359	0.703638
cg19994824	-0.000870407	0.00500415	0.862229
cg19994834	-0.00385333	0.00391704	0.327365
cg19994909	0.00441401	0.00469559	0.349224
cg19995014	-0.00140739	0.00111033	0.207592
cg19995038	0.000404766	0.00505946	0.936379
cg19995049	0.00220703	0.00532643	0.679407
cg19995094	0.00171035	0.00173963	0.327642
cg19995112	-0.00360266	0.00189234	0.0595015
cg19995117	-0.00090861	0.0041195	0.825834
cg19995118	-0.00302248	0.00440543	0.494079
cg19995126	0.000222654	0.00773614	0.977091
cg19995137	0.00266467	0.00405922	0.512882
cg19995197	0.000412899	0.000991145	0.677777
cg19995229	-0.00314615	0.00289967	0.28025
cg19995259	0.0162314	0.0087228	0.0653945
cg19995309	-0.0123509	0.00698641	0.0798098
cg19995343	0.00431978	0.0028388	0.130904
cg19995387	0.000848948	0.00506297	0.867139
cg19995434	-0.00437086	0.00533498	0.414364
cg19995437	-0.00215662	0.00126645	0.091362
cg19995459	0.00293225	0.00593574	0.622275
cg19995529	-0.00650766	0.00661963	0.327685
cg19995531	6.43436e-05	0.00148507	0.965518
cg19995539	0.00023874	0.00484837	0.960815
cg19995641	0.00100298	0.00450705	0.824302
cg19995654	0.00365355	0.00600549	0.544175
cg19995800	7.99834e-05	0.00127973	0.950276
cg19995856	-0.00686586	0.00759898	0.368187
cg19995891	0.000129496	0.00688557	0.985029
cg19995899	-0.000571204	0.00382382	0.881522
cg19995932	0.00091075	0.0105232	0.931186
cg19995964	-0.00174776	0.00322719	0.589188
cg19996026	0.00772362	0.00929219	0.407632
cg19996027	0.00156417	0.00377313	0.67926
cg19996085	-0.0144234	0.0125068	0.251266
cg19996105	-0.0068599	0.00965983	0.479089
cg19996174	0.00264092	0.00722579	0.715438
cg19996197	-0.0024288	0.0191036	0.899059
cg19996221	-0.00179676	0.00394143	0.649369
cg19996254	-0.00505759	0.00981355	0.607312
cg19996272	-0.0179374	0.0090961	0.0510764
cg19996304	0.00144707	0.00825117	0.8611
cg19996355	0.000107953	0.00177651	0.951653
cg19996396	-0.0362903	0.0413437	0.381947
cg19996406	0.0143637	0.012231	0.242737
cg19996418	0.00225764	0.00403962	0.577362
cg19996420	-0.00350522	0.00409919	0.394321
cg19996548	-0.00645256	0.0121408	0.596141
cg19996577	0.0022305	0.00931752	0.811242
cg19996603	-0.00618322	0.00750545	0.411786
cg19996612	0.000823701	0.00514649	0.873129
cg19996654	-0.010085	0.00661711	0.130307
cg19996710	0.00343229	0.00269615	0.205643
cg19996838	-0.000122044	0.00108948	0.911008
cg19996939	0.000485301	0.00451295	0.914557
cg19997013	-0.00171264	0.0034925	0.624827
cg19997062	0.00071876	0.00524022	0.891149
cg19997196	-0.00758589	0.0109918	0.491534
cg19997218	-0.000271317	0.00571745	0.962236
cg19997229	-0.00592062	0.00932825	0.52692
cg19997236	0.000395116	0.00150274	0.793087
cg19997245	0.0150243	0.00636269	0.0199384
cg19997274	-0.00628385	0.00441319	0.157262
cg19997278	0.00177415	0.00571781	0.756921
cg19997281	-0.00940807	0.00807276	0.246329
cg19997318	0.000664086	0.003974	0.867587
cg19997323	0.00633038	0.00396106	0.112827
cg19997370	-0.0105071	0.00978783	0.285362
cg19997384	-0.000685208	0.00400206	0.864365
cg19997517	0.000623126	0.00704594	0.929687
cg19997524	0.00148139	0.00480353	0.758354
cg19997557	-0.00137481	0.0010028	0.173124
cg19997577	-0.00890896	0.0048033	0.066261
cg19997606	0.00913568	0.014269	0.523321
cg19997662	-0.0168423	0.0158348	0.289787
cg19997698	-0.00052783	0.00366172	0.885642
cg19997773	0.00922988	0.00881489	0.297318
cg19997783	0.00299457	0.00386668	0.440294
cg19997828	0.0154132	0.00613215	0.013376
cg19997898	-0.00202111	0.0045757	0.659553
cg19997916	0.0010594	0.00310937	0.733958
cg19997922	0.00576841	0.00830041	0.488522
cg19997946	0.00604048	0.00305657	0.0505871
cg19997965	-0.00196213	0.0104884	0.851939
cg19998012	0.006554	0.0071697	0.362615
cg19998073	-0.00321068	0.00151735	0.0365621
cg19998111	0.00168426	0.00587345	0.774827
cg19998137	0.00625909	0.00597719	0.297279
cg19998148	0.0001204	0.00186652	0.948683
cg19998150	0.016385	0.00913582	0.0755927
cg19998151	-0.00016221	0.00443924	0.970917
cg19998183	-0.00909746	0.00427336	0.0354557
cg19998289	0.00660283	0.00663383	0.321723
cg19998294	-0.0139953	0.00912847	0.128058
cg19998328	0.00698477	0.00624114	0.265471
cg19998332	-0.00398848	0.00646827	0.538735
cg19998368	-0.00207204	0.00175176	0.239378
cg19998378	-0.00382895	0.00489548	0.435783
cg19998400	-0.00357003	0.00470958	0.450021
cg19998408	-0.00309258	0.004356	0.479205
cg19998423	0.00498727	0.0100153	0.619486
cg19998432	0.00668896	0.00786602	0.396938
cg19998436	0.00726316	0.00547003	0.186941
cg19998456	0.000553795	0.000947737	0.560171
cg19998533	-0.00385784	0.00821481	0.639539
cg19998573	0.00705088	0.0113512	0.535758
cg19998675	0.0117894	0.010088	0.245024
cg19998819	0.00321057	0.00164664	0.053703
cg19998835	0.00235586	0.0057679	0.683728
cg19998927	0.0021792	0.006262	0.728491
cg19998939	0.000834995	0.00584353	0.886632
cg19998991	0.00138593	0.0026092	0.596351
cg19998994	0.00171828	0.00158933	0.281961
cg19999035	-0.00433426	0.00434356	0.320499
cg19999116	-0.00270983	0.0047131	0.566473
cg19999141	-0.00280173	0.003195	0.382413
cg19999150	0.00235934	0.00887832	0.790926
cg19999161	0.0040898	0.00291988	0.164076
cg19999172	0.00234872	0.00343446	0.49547
cg19999198	0.000630646	0.00349111	0.856974
cg19999212	-0.00260106	0.00385214	0.500924
cg19999222	0.001779	0.00337565	0.599229
cg19999275	-0.00280156	0.00398743	0.483764
cg19999337	-0.00173331	0.0092844	0.852241
cg19999342	0.00498751	0.0125419	0.691632
cg19999362	0.00214427	0.00305699	0.484487
cg19999394	-0.00938975	0.00655099	0.154548
cg19999430	-0.017625	0.00798826	0.0293995
cg19999521	-0.000526169	0.0032106	0.870117
cg19999567	-0.00082653	0.00528387	0.87598
cg19999580	0.000677884	0.00285965	0.81305
cg19999645	0.00219534	0.00152507	0.152799
cg19999682	-0.00490812	0.00795675	0.538586
cg19999705	0.0086838	0.00838182	0.302421
cg19999768	-0.00238943	0.00489064	0.626101
cg19999829	0.0012179	0.00114233	0.288648
cg19999934	0.0112706	0.00741724	0.131452
cg20000016	5.98983e-05	0.00348385	0.986313
cg20000047	0.000434825	0.0035838	0.903647
cg20000049	-0.000838407	0.0012032	0.487365
cg20000099	-0.000673014	0.00131404	0.60954
cg20000107	-0.000750617	0.00794213	0.924872
cg20000132	0.0141501	0.00713522	0.0497991
cg20000185	0.00118272	0.00459808	0.79748
cg20000220	-0.00190169	0.00100237	0.060376
cg20000294	0.00315823	0.00343879	0.360376
cg20000326	-0.00218529	0.00496605	0.660752
cg20000342	0.00117536	0.00152885	0.443638
cg20000459	-0.000683099	0.0018845	0.717675
cg20000468	-0.00290927	0.00129632	0.0267819
cg20000481	0.00179475	0.00578598	0.756993
cg20000507	0.00294964	0.00556816	0.597345
cg20000539	0.000932889	0.00625054	0.881625
cg20000562	0.00175752	0.00242772	0.470614
cg20000602	-0.00396262	0.00669736	0.555265
cg20000641	-0.00342758	0.0025256	0.177467
cg20000644	0.00122621	0.00282932	0.665563
cg20000688	-0.00721171	0.0059475	0.227849
cg20000718	2.29025e-05	0.00501491	0.996364
cg20000755	0.000702566	0.00356681	0.844205
cg20000805	0.0007044	0.00259917	0.786882
cg20000812	0.00415246	0.00432533	0.339106
cg20000847	0.0252577	0.0201887	0.213513
cg20000866	0.00160565	0.00311898	0.607707
cg20000908	-0.0169657	0.00782086	0.032175
cg20000937	0.000933529	0.0028154	0.740826
cg20000940	-0.000501909	0.00101324	0.621323
cg20000946	0.00167165	0.00116883	0.155446
cg20000986	-0.00111073	0.00553547	0.841331
cg20000994	-0.00345904	0.00168246	0.0421123
cg20001039	0.0125085	0.00569491	0.0301219
cg20001067	0.00219409	0.00163863	0.183289
cg20001070	0.0127535	0.0322378	0.693149
cg20001087	0.0071595	0.00366899	0.0535118
cg20001106	0.00215657	0.00301972	0.476613
cg20001215	-0.000610359	0.00697226	0.930398
cg20001219	0.0103026	0.00900824	0.255193
cg20001277	0.00365604	0.00329932	0.270184
cg20001360	-0.0016036	0.00127476	0.211022
cg20001503	0.00174136	0.00325343	0.593545
cg20001572	-0.00271304	0.00807631	0.737556
cg20001608	-0.00039866	0.000942699	0.673184
cg20001658	-0.000381092	0.00486786	0.937739
cg20001666	-0.00491462	0.00340411	0.151606
cg20001675	0.0106019	0.00790432	0.182543
cg20001739	-0.00238169	0.00170981	0.166394
cg20001771	-0.00147143	0.00695973	0.832943
cg20001775	-0.00328641	0.00598601	0.584088
cg20001791	-0.00334857	0.0103498	0.746891
cg20001810	0.000326027	0.00576717	0.955019
cg20001829	-0.00203974	0.00123402	0.101147
cg20001830	-8.50092e-06	0.00258613	0.997383
cg20001850	-0.00110891	0.000961817	0.251394
cg20001876	0.000805196	0.0027075	0.766716
cg20001906	0.00472408	0.00692739	0.496684
cg20001978	-0.00182316	0.00519387	0.726231
cg20002045	0.0147646	0.00752808	0.052329
cg20002122	0.00133182	0.00854662	0.876448
cg20002156	-0.0138479	0.00883256	0.119742
cg20002177	0.00184937	0.00583226	0.751764
cg20002204	0.00557496	0.0151308	0.713233
cg20002207	0.0110503	0.00959978	0.252145
cg20002209	-0.00183226	0.00683593	0.789166
cg20002248	-0.00232249	0.00144666	0.111219
cg20002283	0.00103517	0.00111438	0.354926
cg20002293	-0.00792763	0.0096012	0.410735
cg20002303	0.000350419	0.00348987	0.920198
cg20002326	-0.00786078	0.00903182	0.385975
cg20002354	0.00144944	0.0046638	0.756542
cg20002381	0.0148086	0.00825177	0.0754163
cg20002447	-0.00264252	0.00383655	0.49239
cg20002449	0.00275175	0.00302867	0.36553
cg20002504	0.000298424	0.00226086	0.895225
cg20002523	0.000377704	0.00101089	0.709382
cg20002594	0.0016632	0.00354944	0.64028
cg20002729	-0.000625223	0.00104638	0.551372
cg20002756	-0.00438198	0.0095412	0.646931
cg20002843	-0.0223641	0.0105335	0.0359443
cg20002846	0.0028456	0.00556801	0.610313
cg20002901	0.0140474	0.00650542	0.0329574
cg20002935	0.000611719	0.00340555	0.857772
cg20002942	-0.00186294	0.00465436	0.68973
cg20002958	1.0238e-05	0.00707011	0.998847
cg20003034	0.00720845	0.00501207	0.153161
cg20003051	-0.00198858	0.00102883	0.0557791
cg20003058	-0.00256613	0.00672566	0.703523
cg20003100	0.00231723	0.00430124	0.591139
cg20003124	-0.00575873	0.00841363	0.495104
cg20003138	0.001799	0.00207279	0.387296
cg20003144	-0.00142804	0.00130947	0.277812
cg20003176	-0.000914092	0.00253898	0.719507
cg20003179	0.00347158	0.00561039	0.53732
cg20003202	0.00303379	0.00666913	0.650062
cg20003295	0.000368387	0.00282813	0.896596
cg20003329	0.00974985	0.00805577	0.228714
cg20003368	0.0114654	0.00529873	0.0326042
cg20003377	-0.000267688	0.00787715	0.972951
cg20003422	0.00796323	0.00664354	0.233197
cg20003499	0.0129666	0.00918731	0.160911
cg20003618	0.00283654	0.00277878	0.309556
cg20003635	0.00474131	0.00338083	0.163559
cg20003638	0.00201029	0.00582071	0.730465
cg20003800	0.00332662	0.00237838	0.164669
cg20003893	-0.000678607	0.00854843	0.936869
cg20003976	-0.00354907	0.00599103	0.554779
cg20003983	0.00254838	0.00626097	0.684765
cg20004134	0.00376376	0.004132	0.364314
cg20004147	-0.00334174	0.00334757	0.320305
cg20004150	0.00460928	0.00393324	0.243732
cg20004174	-0.00202829	0.00364118	0.578609
cg20004175	-0.00105594	0.00134962	0.435632
cg20004247	0.00621811	0.00356274	0.0836725
cg20004315	-0.0034832	0.00679566	0.609267
cg20004324	-0.0108965	0.00449906	0.0170424
cg20004345	0.00793071	0.00524756	0.133525
cg20004389	0.00265554	0.00424124	0.532508
cg20004406	-0.0004308	0.00121702	0.72402
cg20004424	0.00200264	0.00386759	0.605618
cg20004451	0.00278864	0.0033364	0.405035
cg20004454	-0.00887973	0.0069943	0.206871
cg20004553	-0.00273337	0.00796108	0.731986
cg20004596	0.00468904	0.00650407	0.472449
cg20004655	-0.00232038	0.00653918	0.723375
cg20004659	-0.000155571	0.00381685	0.967561
cg20004821	0.00667876	0.0076535	0.384726
cg20004827	-0.00465333	0.00474601	0.328966
cg20004888	-0.00311818	0.00326114	0.341048
cg20004910	0.00377006	0.0016141	0.021287
cg20004935	0.00595174	0.00461573	0.199899
cg20004985	-0.00213322	0.00142128	0.13619
cg20005056	-0.00564501	0.00622493	0.366439
cg20005057	0.0019754	0.00220305	0.371821
cg20005070	-0.000635222	0.00451621	0.888396
cg20005074	-0.00025532	0.00525331	0.961323
cg20005344	-0.00628325	0.0109085	0.565774
cg20005350	0.00488874	0.00545344	0.371934
cg20005415	-0.00906217	0.00596862	0.131756
cg20005487	0.00109667	0.0103818	0.916062
cg20005495	-0.00357515	0.00328523	0.278821
cg20005536	0.00759595	0.00776603	0.330133
cg20005578	0.00131356	0.00562738	0.81586
cg20005616	-0.00140847	0.00139823	0.315949
cg20005624	-0.00119339	0.00151113	0.431352
cg20005629	-0.0205458	0.0104153	0.050999
cg20005636	-0.000390223	0.00288673	0.892714
cg20005649	-0.00705117	0.00504463	0.164948
cg20005705	-0.00325141	0.00748357	0.664781
cg20005742	-0.000107079	0.00964148	0.991159
cg20005743	-0.00456882	0.00529379	0.389953
cg20005760	-0.00779218	0.0039384	0.0503255
cg20005848	0.0040984	0.00758853	0.590215
cg20005923	0.00670586	0.00652948	0.306627
cg20005934	0.00129306	0.00156082	0.409179
cg20005968	-0.00964383	0.00532796	0.0729708
cg20005986	0.0105601	0.00747864	0.160711
cg20006164	0.00275765	0.00156164	0.0801437
cg20006176	0.00254659	0.00483186	0.599207
cg20006187	-0.00759785	0.00744414	0.309621
cg20006211	-0.000395486	0.00404845	0.922354
cg20006294	-0.00247616	0.00569202	0.664383
cg20006491	-0.00149214	0.00285504	0.60226
cg20006553	-0.000241366	0.00162064	0.881875
cg20006581	-0.000571373	0.00339926	0.866818
cg20006618	-0.000789908	0.00278678	0.777356
cg20006624	-0.00752462	0.00714317	0.294425
cg20006652	-0.0076118	0.0167984	0.651335
cg20006715	0.000851153	0.00997589	0.932159
cg20006729	0.00545156	0.00749434	0.468484
cg20006738	0.00158854	0.00376329	0.67375
cg20006741	0.00231213	0.00885308	0.794443
cg20006790	0.00263124	0.0028457	0.357142
cg20006825	0.003562	0.00432153	0.411552
cg20006855	-0.00350789	0.00413797	0.398395
cg20006864	0.00622269	0.0065892	0.34701
cg20006924	0.000234081	0.00189055	0.901683
cg20007021	-0.00193647	0.00692326	0.78022
cg20007063	0.0052043	0.00875085	0.553231
cg20007188	-0.00217345	0.00584372	0.710648
cg20007245	0.00082906	0.00218432	0.704998
cg20007321	0.0011898	0.00476345	0.803217
cg20007347	0.0116248	0.00735774	0.116942
cg20007394	-0.000807844	0.00580385	0.889549
cg20007410	0.00316059	0.00328038	0.33738
cg20007423	-0.0085813	0.00576067	0.139131
cg20007462	-0.00118331	0.00152766	0.440215
cg20007468	-0.000718469	0.00694851	0.917831
cg20007472	0.00384346	0.0102044	0.707149
cg20007558	0.00437288	0.00566724	0.441973
cg20007569	-0.0014691	0.00311129	0.637714
cg20007596	0.00179107	0.00760105	0.814146
cg20007622	0.00347653	0.00459942	0.451318
cg20007643	0.000681321	0.00204628	0.73979
cg20007702	0.0143086	0.00913048	0.119907
cg20007744	0.0112072	0.0104222	0.284545
cg20007836	0.00214598	0.00398426	0.591223
cg20007844	-0.00221184	0.00386812	0.568594
cg20007890	0.0018636	0.0078309	0.812331
cg20007894	-0.00178953	0.0054273	0.742222
cg20007980	0.00356107	0.00557227	0.524082
cg20007997	-0.00631743	0.00493666	0.203296
cg20008101	0.00199786	0.0109235	0.855211
cg20008140	-0.00344374	0.00954418	0.718913
cg20008148	-0.00327085	0.00560555	0.560729
cg20008173	-0.00231647	0.00724044	0.749614
cg20008219	-0.00591926	0.00508641	0.247003
cg20008357	0.00475346	0.00566576	0.403267
cg20008398	0.00617392	0.00649067	0.343551
cg20008445	0.00215377	0.00335071	0.521679
cg20008643	0.00314142	0.00618804	0.61269
cg20008667	-0.00727525	0.00539682	0.180359
cg20008734	-0.00852226	0.0133723	0.525227
cg20008788	-0.00400102	0.0073725	0.588418
cg20008800	0.00833971	0.0078118	0.288007
cg20008818	0.00292322	0.0035101	0.406728
cg20008841	0.0029076	0.00279345	0.300181
cg20008846	-0.000552618	0.00505834	0.913201
cg20008873	0.00193529	0.0031437	0.539402
cg20008885	0.00567616	0.00989533	0.567375
cg20008945	-5.89637e-05	0.00392302	0.988035
cg20009044	0.00235135	0.0126404	0.852766
cg20009096	-0.00108787	0.00289031	0.707342
cg20009097	0.0023025	0.00351043	0.513232
cg20009101	-0.000944389	0.00393241	0.810649
cg20009183	0.00339089	0.00177773	0.0590268
cg20009224	-0.00590866	0.00630205	0.350479
cg20009273	-0.0105184	0.0068952	0.129961
cg20009323	-0.018199	0.0112723	0.109236
cg20009327	0.00161812	0.00414954	0.697313
cg20009332	0.000668977	0.00602829	0.911836
cg20009349	-0.00144248	0.00323372	0.656405
cg20009354	0.00419233	0.00268245	0.120903
cg20009356	0.00861475	0.0131431	0.513516
cg20009378	-0.0013015	0.000932685	0.165647
cg20009408	0.000907673	0.00308567	0.769182
cg20009461	0.00517162	0.0106686	0.6288
cg20009499	-0.000566375	0.00123858	0.648359
cg20009594	-0.00386481	0.00315125	0.222606
cg20009629	0.000870947	0.00511962	0.865223
cg20009641	0.00215707	0.00515631	0.676503
cg20009650	-0.00215255	0.00195194	0.272487
cg20009671	0.00155187	0.00123691	0.212223
cg20009762	0.000833187	0.00423541	0.844404
cg20009810	0.000385165	0.00307402	0.900513
cg20009866	-0.0022677	0.00500025	0.651053
cg20009923	0.00391696	0.00353757	0.27056
cg20009973	-0.000551148	0.00775825	0.943492
cg20010012	-0.00138806	0.00232071	0.550967
cg20010014	0.00238631	0.0030602	0.43716
cg20010054	0.00115655	0.0047022	0.806163
cg20010076	0.003163	0.00460965	0.494025
cg20010079	-0.00559523	0.00494342	0.260113
cg20010130	-0.00448444	0.00322617	0.167279
cg20010135	0.00648143	0.00609828	0.290146
cg20010253	-0.00413829	0.00337886	0.223236
cg20010264	0.00429534	0.00626187	0.494161
cg20010341	0.00141567	0.00301559	0.639661
cg20010358	-0.00247787	0.00299081	0.409152
cg20010362	0.00720095	0.00405195	0.0782567
cg20010396	0.00126397	0.00130167	0.333622
cg20010411	0.00190383	0.00464741	0.682842
cg20010418	0.00773529	0.00429164	0.0741706
cg20010476	-0.000450369	0.00294101	0.878568
cg20010506	-0.00194272	0.00143536	0.178629
cg20010551	0.0128973	0.00541046	0.0188178
cg20010565	0.001754	0.00113454	0.124927
cg20010635	0.00655762	0.00702504	0.352589
cg20010675	0.0132922	0.00885486	0.136138
cg20010679	-0.00198803	0.00334762	0.553802
cg20010714	-0.000781815	0.00109864	0.478179
cg20010841	0.000226074	0.00661672	0.972805
cg20010848	-0.00148599	0.00187637	0.430064
cg20011006	0.000490692	0.00308126	0.873758
cg20011026	0.00213842	0.00386114	0.580797
cg20011051	0.000696359	0.000942397	0.4615
cg20011075	0.000711628	0.00781088	0.92757
cg20011116	-0.00185817	0.00120847	0.12696
cg20011134	-0.00637842	0.00570191	0.265685
cg20011148	0.0025634	0.0019771	0.197453
cg20011208	0.00301882	0.00327245	0.358253
cg20011217	0.00065336	0.00260828	0.802664
cg20011234	-0.00866972	0.0101029	0.392647
cg20011248	-0.0076455	0.00967746	0.431179
cg20011278	-0.0002704	0.0092363	0.976697
cg20011326	0.00326366	0.00145236	0.0265903
cg20011352	0.000533908	0.00118475	0.653113
cg20011360	-0.00119868	0.00476249	0.801741
cg20011402	0.000727724	0.00270359	0.788294
cg20011459	0.000145775	0.00301182	0.961483
cg20011461	0.00744954	0.00890158	0.404443
cg20011465	-0.0014296	0.00346737	0.680908
cg20011476	0.0025757	0.0112437	0.819225
cg20011529	0.0104012	0.00459416	0.0254993
cg20011531	-0.000450644	0.00438595	0.918347
cg20011552	0.00747837	0.00572064	0.193802
cg20011562	-0.000215115	0.00147163	0.884046
cg20011601	0.000410415	0.00783114	0.958297
cg20011604	-0.0073761	0.00575907	0.202917
cg20011726	0.00752048	0.00810682	0.355572
cg20011788	-0.027557	0.0115496	0.0187117
cg20011794	-0.000394311	0.00144464	0.785396
cg20011807	-0.00238919	0.00231322	0.303903
cg20011833	0.000742972	0.00136212	0.586528
cg20011860	-0.014692	0.0333225	0.660133
cg20011931	0.00270878	0.00407427	0.507513
cg20011940	-0.00212739	0.00662313	0.748652
cg20011947	-0.0019807	0.00416229	0.635096
cg20011974	-0.000818566	0.00181507	0.652873
cg20011978	-0.00612958	0.00558867	0.275087
cg20011983	0.0058308	0.0130513	0.655912
cg20011998	0.00129635	0.000956578	0.178083
cg20012023	-0.000530961	0.0072586	0.941818
cg20012024	-0.00375185	0.0065941	0.570516
cg20012028	-0.000723234	0.0011333	0.524667
cg20012089	0.00216623	0.00152419	0.158028
cg20012172	-0.00035323	0.00173662	0.83919
cg20012224	-0.00238698	0.00874158	0.785309
cg20012247	-8.03718e-05	0.00278851	0.977057
cg20012308	0.00423856	0.00803586	0.598921
cg20012309	-0.00165031	0.00322878	0.61027
cg20012315	-0.0737676	0.0318215	0.0222558
cg20012316	-0.00052832	0.00311493	0.865624
cg20012366	-0.0024574	0.00348629	0.482351
cg20012537	-0.0045111	0.00423612	0.289205
cg20012601	0.00101005	0.00652982	0.87735
cg20012607	0.00695854	0.0102503	0.498626
cg20012697	0.00280852	0.00502909	0.577649
cg20012719	-0.00563493	0.00369765	0.130346
cg20012761	0.0137358	0.013065	0.295364
cg20012796	-0.00397794	0.0102822	0.69958
cg20012806	0.0102864	0.00467708	0.0299106
cg20012848	0.0058799	0.00700623	0.403123
cg20012849	-0.000906221	0.00326382	0.781788
cg20012879	-0.00260369	0.00419889	0.536458
cg20012885	-0.000601601	0.00513983	0.907033
cg20012888	0.00299011	0.00683363	0.662549
cg20012915	-0.000232333	0.00148656	0.876087
cg20012977	9.63354e-05	0.00816216	0.990604
cg20013010	-0.00356019	0.00358477	0.32278
cg20013021	-0.00138523	0.00161802	0.393756
cg20013057	-0.00374957	0.00644867	0.562106
cg20013097	0.00594427	0.0108411	0.584572
cg20013151	0.00408338	0.00903884	0.652316
cg20013177	-0.0390425	0.0197167	0.0501364
cg20013240	-0.00906413	0.00947263	0.340691
cg20013286	-0.00225858	0.00154037	0.145379
cg20013302	0.00113597	0.00253842	0.655371
cg20013319	0.0118691	0.00926521	0.202828
cg20013406	-0.0048915	0.00352004	0.167403
cg20013478	0.0037196	0.00512925	0.469858
cg20013491	-0.000442056	0.00460788	0.923744
cg20013510	-0.00058507	0.00222742	0.79329
cg20013533	0.0145646	0.00711478	0.0429888
cg20013539	0.00264085	0.00499506	0.598064
cg20013563	0.00176651	0.00298349	0.55498
cg20013571	0.0270853	0.0169081	0.111992
cg20013586	0.00279597	0.00282892	0.32511
cg20013590	-0.0106323	0.00561594	0.0609063
cg20013672	0.00507432	0.00789433	0.521681
cg20013688	-0.000988086	0.0027722	0.722192
cg20013831	-0.00622231	0.00785007	0.429661
cg20013864	-0.000972852	0.00107367	0.366826
cg20013865	-0.0116406	0.0131745	0.378821
cg20013942	0.0197791	0.00901379	0.0302778
cg20013963	0.0020885	0.00434767	0.631899
cg20014057	-0.0010441	0.003205	0.745204
cg20014063	-0.00232336	0.00448724	0.605639
cg20014085	0.00628188	0.00343005	0.0696952
cg20014094	-0.0027381	0.00173328	0.11699
cg20014207	-0.0294011	0.0114854	0.0118032
cg20014266	-0.0115332	0.0051811	0.0280157
cg20014284	0.000467177	0.000998126	0.640655
cg20014304	-0.00596475	0.00241104	0.014864
cg20014311	0.00125162	0.00424826	0.768829
cg20014398	0.00242516	0.00730274	0.740443
cg20014410	0.00549389	0.00548547	0.318728
cg20014412	0.00210808	0.00341326	0.538083
cg20014432	-0.00131753	0.000945342	0.166166
cg20014441	0.000470137	0.00178065	0.792246
cg20014495	-0.00110202	0.0034437	0.749556
cg20014565	-0.00244242	0.00135415	0.0739728
cg20014585	-0.00388148	0.00301657	0.200845
cg20014591	0.00412485	0.00367005	0.26345
cg20014596	-0.000349582	0.00246365	0.887417
cg20014778	-0.00165751	0.00167572	0.324729
cg20014819	0.000237973	0.00116889	0.839044
cg20014822	-0.00273406	0.00227064	0.231092
cg20014874	0.00141948	0.00355678	0.690586
cg20014926	0.0121464	0.0080053	0.132009
cg20014942	-0.00284989	0.0225575	0.89969
cg20014960	-0.0033755	0.00744008	0.650929
cg20014974	-0.000759403	0.00434075	0.861437
cg20014988	0.00550681	0.00975468	0.573522
cg20015011	0.00747168	0.00492984	0.132437
cg20015040	0.000350577	0.00612483	0.954457
cg20015078	-0.00300283	0.00505259	0.553501
cg20015104	0.0112564	0.00433039	0.0105962
cg20015203	0.0022088	0.00564234	0.696195
cg20015240	-0.0118617	0.0098108	0.229191
cg20015258	0.000689946	0.00425865	0.87159
cg20015269	0.00172347	0.00384045	0.654466
cg20015272	0.00420747	0.00737041	0.569238
cg20015298	-0.0018826	0.0018394	0.308282
cg20015299	-0.000849498	0.00294756	0.773724
cg20015329	0.00873499	0.00457662	0.058872
cg20015338	-0.00912239	0.00449887	0.0449642
cg20015376	-0.000997067	0.00386105	0.796698
cg20015401	0.00433321	0.0047505	0.363644
cg20015412	-0.0041559	0.00528874	0.433642
cg20015424	-0.00324671	0.0066669	0.627218
cg20015448	-0.00180499	0.00418851	0.667341
cg20015535	0.00127702	0.00125172	0.309828
cg20015582	0.00738986	0.00474715	0.122365
cg20015583	-0.00849386	0.0059947	0.15929
cg20015657	-0.00685213	0.00547833	0.213625
cg20015672	0.00114419	0.00396113	0.773228
cg20015689	0.000436271	0.00518272	0.933065
cg20015729	-0.000902651	0.00511392	0.860213
cg20015787	0.000651205	0.00445444	0.884032
cg20015855	0.00640747	0.0071797	0.374069
cg20015921	-0.00222482	0.00215426	0.303944
cg20015931	0.000658492	0.0010364	0.526485
cg20015986	0.00256349	0.00515357	0.619868
cg20016023	-0.00563933	0.00546877	0.304674
cg20016036	9.21191e-05	0.0126912	0.994222
cg20016044	-0.00201183	0.00405432	0.620712
cg20016095	0.0017807	0.00577048	0.758209
cg20016411	-0.00902563	0.00676113	0.184607
cg20016416	-0.00274747	0.00612134	0.654418
cg20016490	-0.0265617	0.00975222	0.00749156
cg20016569	0.00329178	0.00443463	0.459466
cg20016599	-0.0016006	0.00576179	0.781682
cg20016631	0.00153048	0.00664664	0.818307
cg20016665	6.81959e-05	0.00289155	0.981226
cg20016673	0.00137761	0.00957298	0.885833
cg20016767	-0.0135986	0.0182677	0.458192
cg20016845	-0.000608587	0.00109063	0.57795
cg20016874	0.000718408	0.001065	0.501346
cg20016907	-0.00572706	0.00457602	0.213346
cg20016914	-0.00176768	0.00738793	0.811337
cg20016970	-0.0021824	0.00375645	0.562425
cg20016993	0.000645723	0.00543885	0.905706
cg20017067	0.000157104	0.00126216	0.901164
cg20017108	0.00209798	0.00623909	0.737301
cg20017124	0.0268415	0.0614535	0.663114
cg20017132	-0.00430557	0.00917955	0.639953
cg20017151	-0.00252649	0.0035703	0.480639
cg20017214	0.00264353	0.00147998	0.0767742
cg20017232	-7.8889e-05	0.000991544	0.936728
cg20017253	0.00450919	0.0110593	0.684252
cg20017254	-8.03461e-05	0.00374222	0.982909
cg20017295	-0.0212312	0.0147315	0.152314
cg20017304	-0.0191622	0.00926515	0.0409244
cg20017343	0.0158831	0.0123332	0.20046
cg20017381	-0.00164603	0.00643148	0.798471
cg20017382	-0.00918469	0.00853211	0.284023
cg20017415	0.000416083	0.00108226	0.701369
cg20017444	0.00117611	0.00150602	0.436483
cg20017464	0.000437157	0.0018725	0.815829
cg20017537	-0.00106777	0.00308808	0.730163
cg20017590	0.00306892	0.00593658	0.60621
cg20017625	-0.0117392	0.00893646	0.191656
cg20017658	0.00304276	0.00576985	0.59899
cg20017688	-0.00227451	0.00308755	0.462863
cg20017751	-0.00286948	0.00357041	0.423282
cg20017761	0.000951902	0.00629824	0.880139
cg20017769	0.000794136	0.00192139	0.680167
cg20017797	-0.00124924	0.00147204	0.39789
cg20017856	-0.000827514	0.00523574	0.874701
cg20017877	-0.00472224	0.00279095	0.0934296
cg20017891	0.00488249	0.00382501	0.204431
cg20017989	0.000186374	0.00357887	0.958561
cg20017995	-0.00503427	0.0041686	0.22972
cg20018007	-0.00391042	0.00404148	0.335344
cg20018022	-0.000985028	0.00669161	0.883236
cg20018057	-0.000540544	0.00281138	0.847879
cg20018086	-0.00219265	0.0098502	0.824253
cg20018104	0.00891213	0.00616102	0.15082
cg20018106	-0.00333174	0.00829271	0.688621
cg20018119	0.00496442	0.0037088	0.183427
cg20018181	0.000265679	0.00204053	0.896641
cg20018225	0.00201679	0.00203793	0.324489
cg20018234	0.00181675	0.00118189	0.127076
cg20018253	0.000783932	0.00647323	0.903826
cg20018267	-0.00084911	0.00118552	0.475336
cg20018344	-0.000746234	0.00411871	0.856552
cg20018396	0.00251342	0.00429942	0.559996
cg20018401	0.00294422	0.00779148	0.706237
cg20018425	0.00576681	0.00509015	0.259661
cg20018452	0.0015233	0.00504305	0.763168
cg20018469	0.00011459	0.00391554	0.976705
cg20018509	0.00911191	0.00551365	0.101211
cg20018542	-0.00372148	0.00459294	0.419509
cg20018545	0.00504782	0.00249168	0.0451547
cg20018561	0.000129104	0.00141728	0.927581
cg20018563	0.00441865	0.00709111	0.534469
cg20018618	0.00287173	0.00315407	0.364523
cg20018660	-0.00165641	0.00665144	0.803794
cg20018667	-0.0011097	0.00322994	0.731817
cg20018767	0.000646937	0.00467904	0.890281
cg20018782	-4.73884e-05	0.00399472	0.990556
cg20018806	0.00367641	0.00446305	0.411836
cg20018812	0.0100347	0.00464392	0.0328384
cg20018912	-0.000965623	0.00121939	0.430098
cg20018984	0.00118233	0.00332999	0.723217
cg20019008	-0.0106107	0.00675299	0.118944
cg20019019	-0.000739743	0.00149569	0.621864
cg20019062	0.000421482	0.00410852	0.918474
cg20019086	0.00400079	0.0116701	0.732374
cg20019107	-0.00454656	0.00338659	0.182143
cg20019163	0.00490917	0.00694278	0.48098
cg20019168	-0.0130902	0.00621126	0.0373062
cg20019202	0.00711504	0.0119829	0.553866
cg20019217	-0.000816718	0.00218775	0.70962
cg20019267	0.0066912	0.00456202	0.145255
cg20019347	0.00211658	0.010024	0.833154
cg20019356	0.00571632	0.00427264	0.183642
cg20019410	0.00532632	0.00612532	0.386402
cg20019489	0.00208973	0.00631336	0.741262
cg20019524	0.00143278	0.00539123	0.790911
cg20019527	-0.00634649	0.00550339	0.251285
cg20019546	-0.0025996	0.00294129	0.378683
cg20019551	-0.00794244	0.00487499	0.106075
cg20019560	-0.00955205	0.0058279	0.104015
cg20019575	-0.00699973	0.00403812	0.0857746
cg20019612	-0.00203314	0.00609723	0.739416
cg20019658	0.000626651	0.00217258	0.773546
cg20019673	-0.0015579	0.00304051	0.609393
cg20019675	-0.00492058	0.00628051	0.435006
cg20019706	0.00247277	0.00329423	0.454445
cg20019876	0.00581932	0.0028146	0.0409869
cg20019881	-0.00435939	0.00372576	0.244458
cg20019897	0.0152114	0.0112139	0.177673
cg20020000	0.00615675	0.00323836	0.0598462
cg20020015	0.000372846	0.0041742	0.928986
cg20020034	-0.00751939	0.0069903	0.284378
cg20020053	0.0195619	0.0113298	0.087
cg20020054	0.0021902	0.00138493	0.116594
cg20020057	-0.000847436	0.00326073	0.795425
cg20020062	0.00240667	0.00434742	0.580965
cg20020161	0.0070981	0.00660663	0.284957
cg20020212	-0.0028427	0.0036255	0.434645
cg20020221	-0.0125587	0.00443286	0.00546885
cg20020270	-0.00332335	0.00368981	0.369689
cg20020337	0.00217236	0.00356818	0.54388
cg20020355	-0.00384725	0.00398854	0.336836
cg20020409	-0.00737633	0.00615872	0.233561
cg20020452	-0.00448871	0.00384798	0.245886
cg20020481	-0.00110783	0.0134653	0.934577
cg20020483	-6.60911e-05	0.00913175	0.994238
cg20020488	0.00433021	0.0093271	0.643362
cg20020490	0.000479517	0.00567204	0.932778
cg20020625	-0.00713305	0.00420513	0.0926118
cg20020723	0.0116463	0.0296273	0.694998
cg20020744	-0.00166596	0.00367302	0.651018
cg20020844	-0.0141708	0.00571384	0.0146233
cg20020848	0.00113043	0.00316197	0.721383
cg20020919	-0.00878514	0.00576321	0.13024
cg20021018	0.000461183	0.00423844	0.913548
cg20021098	-0.00256702	0.00439431	0.560282
cg20021104	-0.00229354	0.00621641	0.712862
cg20021204	2.02816e-05	0.00377996	0.995728
cg20021244	-0.000179366	0.000863734	0.835869
cg20021336	-0.0108163	0.011005	0.327797
cg20021436	-0.00637113	0.0121779	0.601889
cg20021470	-0.0039966	0.00533224	0.455117
cg20021506	0.0223142	0.00703428	0.00195259
cg20021513	0.00690249	0.0045506	0.132127
cg20021570	0.00368697	0.00428941	0.391871
cg20021572	0.00501756	0.00596197	0.401808
cg20021581	0.000556737	0.00754152	0.941283
cg20021748	-0.00973198	0.00453437	0.0340097
cg20021784	0.00787145	0.00797335	0.325663
cg20021787	0.0015812	0.00239886	0.511154
cg20021790	0.0013121	0.0052765	0.804072
cg20021806	-0.0120389	0.00500543	0.0178038
cg20021941	0.00236374	0.0058587	0.68738
cg20021972	-0.00563788	0.00867053	0.516872
cg20022036	0.0415744	0.0280762	0.141475
cg20022118	0.0048098	0.0120819	0.691315
cg20022122	0.00379615	0.00353777	0.285561
cg20022139	-0.00706844	0.00347127	0.0440822
cg20022145	0.000257274	0.00391481	0.947719
cg20022216	-0.00160837	0.00183611	0.382922
cg20022220	0.00653864	0.00694336	0.348367
cg20022223	0.00453492	0.00414094	0.275804
cg20022233	0.0019863	0.00813333	0.80751
cg20022392	0.00532981	0.00670351	0.428251
cg20022454	-0.00504807	0.00817757	0.538285
cg20022483	-0.00243899	0.00624961	0.697084
cg20022486	0.00449258	0.0030062	0.137873
cg20022511	-0.00252874	0.00187987	0.181288
cg20022541	0.0567043	0.0508022	0.266735
cg20022578	-0.000778969	0.00138811	0.575802
cg20022589	0.000189244	0.00156952	0.904245
cg20022687	-0.00444811	0.00333429	0.184894
cg20022755	-0.00209513	0.00626214	0.738575
cg20022862	0.000988955	0.00197029	0.616699
cg20022869	0.0012009	0.00485363	0.805034
cg20022957	0.00183766	0.0060717	0.762711
cg20023049	0.000432197	0.00452163	0.924021
cg20023079	-0.00139272	0.00297246	0.640308
cg20023120	0.00408284	0.00719889	0.571749
cg20023155	-0.000732669	0.00730656	0.920305
cg20023184	0.0103739	0.0120431	0.390859
cg20023208	0.00297564	0.00451338	0.511061
cg20023231	-0.00253645	0.00109577	0.0224479
cg20023259	-0.000588937	0.00243038	0.808973
cg20023271	-0.00517507	0.00376007	0.171467
cg20023297	0.000282084	0.00458519	0.951054
cg20023310	9.75043e-05	0.00475363	0.983672
cg20023324	-0.000959673	0.00476911	0.840886
cg20023354	-0.00118271	0.00192544	0.540293
cg20023356	-0.00230596	0.00381897	0.547187
cg20023524	-0.000461476	0.00429006	0.91453
cg20023538	0.000428789	0.00622939	0.945245
cg20023578	0.00182646	0.00797592	0.81929
cg20023621	-0.00101406	0.00786247	0.897609
cg20023641	0.00266366	0.00349346	0.447382
cg20023647	-0.00401934	0.00363088	0.270671
cg20023660	0.000441024	0.00198225	0.824341
cg20023675	-0.00230481	0.00367372	0.53169
cg20023712	0.00155571	0.00333044	0.641323
cg20023762	0.000573099	0.00665439	0.931522
cg20023783	-0.000655369	0.00153288	0.669807
cg20023788	0.00321946	0.0046317	0.488436
cg20023884	-0.00160796	0.00360893	0.656783
cg20023898	0.00258193	0.00475061	0.58787
cg20023985	0.00448431	0.00526128	0.395854
cg20024058	0.00741619	0.00806659	0.359878
cg20024110	-0.000145005	0.00775349	0.985112
cg20024125	-0.000581345	0.00503869	0.908354
cg20024151	-0.00883581	0.00413983	0.0349958
cg20024192	-0.000255243	0.000980635	0.795124
cg20024221	0.00170487	0.00182516	0.352265
cg20024234	0.000401349	0.00138672	0.772793
cg20024250	-0.00414035	0.00450248	0.359773
cg20024259	-0.00355176	0.00369141	0.338038
cg20024302	0.0164214	0.00387661	4.68752e-05
cg20024310	-0.00384596	0.00423484	0.365738
cg20024324	0.00201177	0.00290122	0.48948
cg20024345	-0.000860626	0.00301763	0.776018
cg20024352	-0.000441541	0.00319913	0.890473
cg20024393	-0.00197468	0.00388164	0.611947
cg20024403	-0.00423166	0.00418807	0.314477
cg20024427	-0.0139497	0.0112716	0.218453
cg20024451	0.0215924	0.00780483	0.00662912
cg20024459	-0.000732062	0.00313944	0.816046
cg20024590	0.00575499	0.00963133	0.551361
cg20024602	-0.0245045	0.0110976	0.0292754
cg20024609	0.00405086	0.00777147	0.603223
cg20024658	0.00532702	0.00530098	0.317104
cg20024687	-0.00736257	0.00369684	0.0488508
cg20024713	0.00465167	0.00388608	0.233831
cg20024732	-0.00277201	0.00514376	0.59102
cg20024748	-0.00202168	0.0033293	0.544921
cg20024757	-0.00276728	0.0027491	0.316291
cg20024816	-0.00194056	0.00333964	0.56236
cg20024827	-0.0130959	0.0076397	0.0892595
cg20024841	0.000720344	0.00298274	0.809606
cg20024850	0.00259466	0.00720004	0.719251
cg20025028	0.000624511	0.00147838	0.673521
cg20025032	-0.00156429	0.00444656	0.725652
cg20025033	0.000852507	0.00911605	0.92566
cg20025041	0.00259264	0.00586159	0.659117
cg20025055	0.00558613	0.00489165	0.255901
cg20025072	1.91178e-05	0.00109719	0.986129
cg20025086	0.00246698	0.00447657	0.582671
cg20025090	-0.0084352	0.00811519	0.300842
cg20025115	0.00641052	0.00564658	0.258676
cg20025135	-0.00735796	0.00709214	0.301747
cg20025238	0.00404534	0.00478824	0.399997
cg20025248	0.00319586	0.00497457	0.521901
cg20025254	0.00153964	0.00197163	0.436511
cg20025389	0.00136781	0.00747166	0.855077
cg20025432	-0.000544012	0.00439648	0.901744
cg20025499	0.00308575	0.00633315	0.627042
cg20025595	-0.00237651	0.00557098	0.670499
cg20025656	0.00431737	0.00420669	0.306957
cg20025658	-0.000187943	0.00301183	0.950354
cg20025659	0.000495981	0.00131904	0.707616
cg20025677	-0.0057951	0.00406299	0.156559
cg20025701	0.00195428	0.00494889	0.693674
cg20025711	-0.0036566	0.00509918	0.474808
cg20025748	0.000879175	0.00385999	0.820243
cg20025765	-0.0113734	0.00954918	0.236157
cg20025772	0.000336644	0.00270135	0.901047
cg20025963	-6.42951e-05	0.00156877	0.967381
cg20025970	-0.00469388	0.00389432	0.230623
cg20025977	-0.0048741	0.0051559	0.346518
cg20026178	0.00318642	0.00499049	0.524454
cg20026190	-0.00256905	0.00897881	0.775312
cg20026205	-0.00109254	0.00538539	0.839603
cg20026299	0.000168287	0.00534929	0.974959
cg20026346	0.000969979	0.00656839	0.882866
cg20026361	-0.000327964	0.00274887	0.905244
cg20026393	0.00585698	0.00507979	0.251367
cg20026458	0.00502762	0.00990017	0.61257
cg20026466	-0.00804801	0.00561271	0.154389
cg20026499	-0.00123344	0.00412225	0.765331
cg20026524	0.00423453	0.00660602	0.522826
cg20026576	0.00307219	0.00994372	0.757927
cg20026597	-0.00156333	0.00845768	0.853688
cg20026610	0.00102706	0.00535907	0.848364
cg20026613	0.00912219	0.00615969	0.141428
cg20026633	0.0063873	0.0045801	0.165904
cg20026651	0.00183456	0.00132344	0.168437
cg20026673	-0.00916667	0.00915611	0.31891
cg20026737	0.000913367	0.00284185	0.748507
cg20026798	-0.000131299	0.000853936	0.878078
cg20026939	-0.000416192	0.00275108	0.880025
cg20027050	0.000797575	0.00114458	0.487355
cg20027191	-0.0021225	0.00353679	0.549638
cg20027215	-0.00380151	0.0049237	0.441691
cg20027246	0.00265698	0.00329384	0.421577
cg20027275	0.00074368	0.0037665	0.843836
cg20027289	-0.00190479	0.00130595	0.147489
cg20027296	-0.00229738	0.00319206	0.473198
cg20027306	0.00138307	0.00341603	0.68634
cg20027314	0.00285427	0.00864576	0.741914
cg20027331	-0.00449337	0.00700379	0.522468
cg20027419	-0.00176964	0.00383859	0.645682
cg20027456	-0.00622704	0.00542308	0.253312
cg20027512	-0.000189626	0.00104153	0.85586
cg20027547	-0.0042716	0.00407729	0.297052
cg20027578	0.00171613	0.00211871	0.419663
cg20027624	0.00469058	0.00974961	0.631381
cg20027684	0.00144296	0.00724424	0.842477
cg20027742	0.00668573	0.00449485	0.139714
cg20027768	-0.00180145	0.00334101	0.590825
cg20027782	-0.00544308	0.0053859	0.314379
cg20027784	0.0143453	0.00654367	0.0304311
cg20027894	0.000624481	0.00365082	0.864492
cg20028058	-0.00260189	0.00226386	0.252873
cg20028158	0.000770427	0.00116839	0.510997
cg20028194	0.000984145	0.00633947	0.876911
cg20028233	0.00101574	0.00137755	0.462449
cg20028245	-0.0085881	0.00557248	0.126097
cg20028291	-0.00216532	0.0018831	0.252648
cg20028339	-7.47282e-05	0.00286297	0.979223
cg20028411	0.00117021	0.00081821	0.155442
cg20028417	0.00171928	0.0130581	0.895486
cg20028470	-0.00697639	0.00821186	0.397387
cg20028483	-0.000141226	0.00511834	0.978037
cg20028519	-0.000940756	0.00123415	0.447499
cg20028528	0.00950017	0.00730071	0.195838
cg20028593	0.00836033	0.00593566	0.161755
cg20028646	0.00339594	0.00599412	0.572157
cg20028661	-0.000338384	0.00266074	0.899029
cg20028826	0.00953947	0.00872772	0.276736
cg20028827	-0.00385694	0.00222006	0.0850811
cg20028869	-0.00215915	0.00539546	0.689788
cg20028891	0.00320198	0.00452091	0.480256
cg20028936	0.00353819	0.00295651	0.233933
cg20028964	-0.00204234	0.00335551	0.543987
cg20028974	0.00041835	0.00118828	0.725451
cg20028981	0.0102667	0.00606903	0.0934917
cg20029003	-0.000528058	0.00299188	0.860222
cg20029026	0.00111241	0.00151766	0.465103
cg20029036	0.00456059	0.00957918	0.634935
cg20029081	-0.00675344	0.00512994	0.190702
cg20029105	0.00122162	0.00743381	0.869766
cg20029140	-0.00155932	0.00441385	0.724544
cg20029153	0.00353797	0.00436219	0.419056
cg20029156	-0.00258462	0.00393771	0.512929
cg20029201	0.0184135	0.00590493	0.00231226
cg20029311	0.0025775	0.00357188	0.472039
cg20029393	-0.0013575	0.00159532	0.396628
cg20029449	0.00178117	0.00288153	0.537742
cg20029458	-0.0106783	0.00614038	0.0847779
cg20029644	-0.00727173	0.00805646	0.368677
cg20029652	0.000255825	0.00140584	0.855933
cg20029657	-0.00134255	0.005759	0.816092
cg20029669	-0.000515788	0.00101849	0.613553
cg20029725	0.0034211	0.00185801	0.0682278
cg20029745	0.00126997	0.00277717	0.648349
cg20029803	0.00104563	0.00293697	0.722493
cg20029849	0.00165989	0.00891634	0.852654
cg20029869	-0.00194869	0.002571	0.450073
cg20029881	0.00674272	0.00787325	0.393601
cg20029903	-0.00581881	0.00285953	0.0442241
cg20029906	-0.00597069	0.00388884	0.127521
cg20029923	-0.00246015	0.00906274	0.786539
cg20029967	-0.00646985	0.00691075	0.351184
cg20029988	0.00321439	0.0073738	0.663734
cg20030024	0.00348012	0.00835478	0.677811
cg20030066	-0.00680612	0.00575836	0.239728
cg20030117	-0.00976981	0.0103826	0.348741
cg20030158	0.000375078	0.00660717	0.954831
cg20030200	-0.00626198	0.00543471	0.251685
cg20030218	0.00195287	0.00762386	0.798303
cg20030219	-0.00381243	0.00722499	0.598771
cg20030243	-0.00116325	0.00127217	0.362478
cg20030274	0.00353181	0.00904536	0.696942
cg20030283	-0.00179198	0.00136424	0.191688
cg20030294	-0.00343806	0.00607839	0.572783
cg20030310	-0.00170582	0.00165145	0.303865
cg20030343	0.00210602	0.00533778	0.693926
cg20030393	-0.00117982	0.000988449	0.235153
cg20030493	-0.00071455	0.00420163	0.865266
cg20030528	0.00178712	0.00726016	0.806013
cg20030555	-0.000289901	0.0011757	0.805688
cg20030560	0.00049994	0.00804649	0.950569
cg20030569	-0.00859716	0.00756913	0.258457
cg20030642	0.00301017	0.00344783	0.384497
cg20030664	0.000547292	0.000964797	0.571672
cg20030671	0.000602127	0.00112374	0.593143
cg20030711	0.0223888	0.0128462	0.0841073
cg20030714	-0.0021392	0.00279559	0.445758
cg20030740	-0.0068161	0.00509882	0.183997
cg20030796	0.0073707	0.0069838	0.293514
cg20030799	-0.00226802	0.00404527	0.57615
cg20030817	0.00367245	0.00358023	0.307215
cg20030852	-0.00340419	0.00995659	0.733064
cg20030934	-0.00337966	0.00357773	0.346878
cg20031032	-0.00256899	0.00412952	0.535137
cg20031082	-0.011622	0.00913274	0.205808
cg20031197	0.00096783	0.00443407	0.827615
cg20031198	-0.00696405	0.00322923	0.0331779
cg20031311	0.000880294	0.00985222	0.928964
cg20031327	-0.010122	0.00937972	0.282844
cg20031349	-0.00639741	0.00614278	0.299909
cg20031364	-0.00128543	0.00472023	0.785875
cg20031394	0.000741735	0.00411308	0.857215
cg20031397	-0.000189783	0.00122172	0.876832
cg20031401	0.00134745	0.00172423	0.436169
cg20031456	0.00271666	0.002931	0.355986
cg20031457	0.000326671	0.00113938	0.774863
cg20031584	0.00289206	0.0032131	0.370007
cg20031632	-0.000289708	0.00479832	0.951963
cg20031656	0.00101025	0.00136068	0.459365
cg20031659	0.00133461	0.00215869	0.537665
cg20031662	-0.0017183	0.00558813	0.75904
cg20031678	-0.00249368	0.00146288	0.0910356
cg20031708	-0.012752	0.00786689	0.107835
cg20031717	-0.00145578	0.00497358	0.770291
cg20031843	-0.000679418	0.00704423	0.923335
cg20031845	-0.00988354	0.008532	0.249161
cg20031851	0.000394288	0.0043104	0.92728
cg20031900	-0.000717975	0.00464424	0.877419
cg20031954	0.00281582	0.00323025	0.385234
cg20032008	-0.00466271	0.00991967	0.639235
cg20032056	-0.00694375	0.00377494	0.0684997
cg20032085	-0.0105044	0.0100119	0.296349
cg20032209	0.00415641	0.00420989	0.325625
cg20032271	-0.00335184	0.00322489	0.300874
cg20032280	-0.00128145	0.00507611	0.801158
cg20032370	0.000238028	0.00212096	0.910845
cg20032372	0.0162594	0.00923828	0.0811366
cg20032501	0.00295201	0.00672916	0.661732
cg20032523	0.0127797	0.0105087	0.226502
cg20032560	0.00141038	0.00347218	0.685375
cg20032645	0.00513685	0.00712293	0.472307
cg20032668	-0.00336613	0.00636526	0.597971
cg20032723	9.70632e-06	0.00171235	0.995487
cg20032789	-0.000254702	0.00127395	0.841898
cg20032794	0.00151769	0.00350259	0.665627
cg20032809	-0.000742227	0.0013578	0.585713
cg20032836	0.00339323	0.00294986	0.252471
cg20032949	-0.00457969	0.00495406	0.357249
cg20033020	0.00676238	0.00442757	0.129497
cg20033041	-0.00491701	0.00598782	0.413295
cg20033053	-0.00149697	0.00459749	0.745331
cg20033070	-0.000679217	0.00493148	0.890701
cg20033071	0.000724151	0.00122237	0.554766
cg20033079	0.00726992	0.00632309	0.2527
cg20033091	-0.00812266	0.00385487	0.0373394
cg20033096	-0.00149138	0.00478876	0.75605
cg20033105	-8.27362e-05	0.00399718	0.983523
cg20033199	-0.000543479	0.002182	0.803759
cg20033210	0.000304061	0.00136561	0.824209
cg20033221	0.015737	0.0151709	0.301822
cg20033256	-0.00315408	0.00127848	0.0151371
cg20033307	-0.00209438	0.00467082	0.654733
cg20033372	-0.0166992	0.0119095	0.163628
cg20033401	0.0137791	0.0131755	0.297898
cg20033444	-0.00305146	0.00587593	0.604565
cg20033578	-0.00410137	0.00726276	0.573399
cg20033583	0.011579	0.00911848	0.206775
cg20033598	9.41847e-05	0.00130616	0.942645
cg20033619	0.00325791	0.0029102	0.265331
cg20033652	-0.00708258	0.00600344	0.240598
cg20033731	-0.0012408	0.000907168	0.174123
cg20033737	0.0177478	0.00725428	0.0159789
cg20033759	-0.011925	0.00522226	0.0242879
cg20033771	-0.00126974	0.00557795	0.820344
cg20033808	0.00064239	0.005151	0.900975
cg20033859	-0.00770874	0.00711613	0.281012
cg20033940	0.0650243	0.034751	0.0639341
cg20033981	-0.0016713	0.00391935	0.670619
cg20034027	-0.00722168	0.0141791	0.61153
cg20034045	-0.00186699	0.00633302	0.768691
cg20034086	0.00309095	0.00607842	0.612095
cg20034100	-0.00890674	0.0103373	0.390743
cg20034120	0.00109857	0.00243476	0.652716
cg20034126	-0.0074934	0.00560447	0.183919
cg20034190	-0.00185426	0.0010545	0.0814069
cg20034201	0.00052602	0.0043807	0.904638
cg20034202	-0.00263068	0.00314192	0.404215
cg20034209	-0.00493888	0.0028984	0.0911533
cg20034215	0.000865364	0.000917963	0.347863
cg20034226	-0.00395874	0.00573414	0.491383
cg20034238	0.0051649	0.00605797	0.395712
cg20034270	-0.00129256	0.00369584	0.727194
cg20034355	0.0151627	0.0106011	0.155415
cg20034372	-0.0107502	0.00560435	0.0576331
cg20034440	-0.00317795	0.00327429	0.333849
cg20034552	-0.00769859	0.0110663	0.488072
cg20034617	0.000273724	0.00890956	0.975546
cg20034627	0.00372738	0.00348752	0.287469
cg20034712	0.0136694	0.01477	0.356701
cg20034792	-0.000161746	0.00260622	0.950625
cg20034834	-0.0105747	0.0109366	0.33567
cg20034856	-0.00994355	0.0101555	0.329625
cg20034948	-0.0105745	0.00567922	0.0652299
cg20034980	-0.000297168	0.0021874	0.892181
cg20035016	0.00207322	0.00349377	0.554107
cg20035032	0.00766446	0.00720266	0.289566
cg20035105	0.00561505	0.00472383	0.237086
cg20035127	-0.00477853	0.00680553	0.484039
cg20035157	0.00249457	0.00550191	0.651138
cg20035206	-0.00113188	0.00461905	0.806869
cg20035222	0.00213858	0.0032315	0.509464
cg20035294	0.0720124	0.055489	0.197031
cg20035319	-0.00194301	0.0129702	0.881187
cg20035322	-0.00317343	0.00633942	0.617644
cg20035362	0.00434205	0.00877048	0.621517
cg20035380	0.00376799	0.00735627	0.609509
cg20035418	0.00809758	0.00320468	0.0129068
cg20035453	-0.00505963	0.00629776	0.423444
cg20035459	-0.000134894	0.00519905	0.979347
cg20035466	0.00204886	0.00801688	0.798753
cg20035675	-0.000772009	0.00409237	0.850712
cg20035679	-0.000511308	0.00786221	0.948263
cg20035724	0.000234067	0.00326616	0.942997
cg20035971	-0.00640835	0.00887296	0.471656
cg20035980	-0.00571997	0.00594711	0.338219
cg20035993	0.0072736	0.0126399	0.566142
cg20036083	0.0094738	0.00798472	0.237939
cg20036097	0.0187751	0.00929829	0.0458544
cg20036162	-0.00278216	0.00270597	0.306091
cg20036207	-0.00247615	0.00300933	0.412357
cg20036244	-0.000290484	0.00113731	0.798871
cg20036294	-0.00123697	0.00528714	0.815444
cg20036302	3.52222e-05	0.00576688	0.995138
cg20036365	-0.00442514	0.0046985	0.348312
cg20036377	0.0103466	0.00804613	0.201128
cg20036388	-0.000646752	0.00465089	0.889653
cg20036405	-0.00383526	0.00401337	0.341322
cg20036493	-0.00212753	0.00400724	0.596524
cg20036516	0.000321271	0.00306071	0.916591
cg20036641	-0.000687755	0.00476338	0.885457
cg20036679	0.000837938	0.00641375	0.896289
cg20036706	0.000344515	0.00344365	0.920489
cg20036711	-0.00148722	0.0061959	0.810743
cg20036732	0.00557468	0.00652528	0.394751
cg20036770	-0.000692791	0.00146665	0.637587
cg20036791	-0.0351379	0.0568509	0.537784
cg20036869	0.000683095	0.00107211	0.525328
cg20036874	-0.00160031	0.00501615	0.750297
cg20036889	-0.00515819	0.00443032	0.246779
cg20036915	-5.05956e-05	0.00177446	0.977304
cg20036982	-0.000410785	0.00375271	0.913031
cg20036996	-0.00564856	0.00786131	0.473929
cg20037072	-0.00644174	0.0136194	0.637145
cg20037080	0.000508556	0.00316871	0.872782
cg20037088	0.0142215	0.0100211	0.15863
cg20037145	-0.00664683	0.00573487	0.248913
cg20037202	-0.000173702	0.00286656	0.951789
cg20037229	0.00238184	0.00266239	0.372907
cg20037328	-0.0019426	0.00521515	0.710231
cg20037384	-7.24826e-06	0.00100156	0.994239
cg20037400	-0.000533776	0.00294098	0.856306
cg20037470	-0.000942384	0.00150224	0.531727
cg20037482	-0.00190797	0.00458986	0.678431
cg20037507	0.000891741	0.00383728	0.81666
cg20037521	-0.000760818	0.00266329	0.77566
cg20037575	0.0127427	0.00852153	0.137634
cg20037601	-0.00207142	0.00364383	0.570851
cg20037632	0.0174101	0.00912611	0.0589885
cg20037773	7.8219e-05	0.00128428	0.951543
cg20037905	0.000112762	0.00319402	0.9719
cg20037968	0.00112736	0.0031611	0.722035
cg20037999	-2.77737e-05	0.00110838	0.980053
cg20038038	-0.00203382	0.00412768	0.62317
cg20038070	0.00237356	0.000980107	0.0170514
cg20038116	0.0150148	0.0117221	0.202876
cg20038169	-0.00195805	0.00168047	0.246419
cg20038187	0.00257928	0.0103729	0.804083
cg20038204	0.00534678	0.00656814	0.417345
cg20038213	0.00171597	0.0031837	0.590966
cg20038219	0.0104697	0.00999224	0.296996
cg20038225	-0.000240588	0.00953574	0.979916
cg20038310	-0.00350638	0.00504374	0.488373
cg20038328	-0.00586951	0.00660259	0.375924
cg20038346	0.00123349	0.00416364	0.767586
cg20038355	-0.00198764	0.00454674	0.66284
cg20038366	0.0023111	0.00637517	0.71765
cg20038368	0.00396228	0.00537943	0.462929
cg20038441	-0.000363696	0.00813309	0.964412
cg20038467	-0.00534097	0.00352418	0.132457
cg20038477	0.00392054	0.00377214	0.300884
cg20038493	-0.00542254	0.00544468	0.321429
cg20038495	0.00844669	0.00668898	0.209292
cg20038517	0.00820126	0.00645947	0.206841
cg20038591	0.00717053	0.00820569	0.38407
cg20038602	-0.00708415	0.00870902	0.417699
cg20038647	0.00112721	0.00328138	0.731852
cg20038717	0.000312006	0.00216235	0.885531
cg20038789	0.00171911	0.00231137	0.458577
cg20038989	-0.00481712	0.00268978	0.0760112
cg20038996	0.00160883	0.00205485	0.435313
cg20039048	-0.00153166	0.00425234	0.719382
cg20039073	-0.00705755	0.00446974	0.117165
cg20039163	0.00278519	0.00321146	0.38765
cg20039211	0.00288885	0.00456864	0.528466
cg20039216	0.00259744	0.00535031	0.628288
cg20039263	0.00496261	0.00495351	0.318581
cg20039307	0.00194037	0.0132385	0.883735
cg20039309	0.00498216	0.00810448	0.539973
cg20039407	0.00197495	0.00167009	0.239495
cg20039512	0.0032269	0.0108212	0.766101
cg20039560	-0.000171472	0.0011831	0.885023
cg20039571	0.00335015	0.00586113	0.568746
cg20039713	0.00141464	0.00211196	0.504349
cg20039799	-0.0012482	0.00459366	0.786335
cg20039814	-0.0033413	0.00806766	0.67955
cg20039909	-0.00483126	0.00697277	0.489822
cg20039944	-0.000372412	0.000918421	0.685889
cg20039978	0.00824845	0.00566244	0.147998
cg20039979	-0.000193435	0.00718775	0.978578
cg20039983	-0.00598973	0.00523392	0.254895
cg20040037	0.00127944	0.00284744	0.654062
cg20040041	-0.00222658	0.0037031	0.548872
cg20040047	0.00291144	0.00230694	0.209558
cg20040054	0.00207852	0.0029983	0.489598
cg20040140	-0.0073048	0.00542665	0.18099
cg20040142	0.00507683	0.0111872	0.650846
cg20040168	-0.00742882	0.00824789	0.369684
cg20040303	0.0179415	0.0131741	0.175969
cg20040306	-0.00302095	0.0109215	0.782592
cg20040320	0.00301912	0.00622628	0.628695
cg20040364	-0.00522333	0.00534164	0.330256
cg20040399	-0.00181347	0.00457904	0.692831
cg20040488	0.00134584	0.00303437	0.658237
cg20040515	-0.0010017	0.00114125	0.381975
cg20040626	0.00752627	0.00976637	0.442548
cg20040691	0.00255636	0.00703303	0.716932
cg20040709	-0.00707244	0.00651467	0.279979
cg20040743	-0.000134272	0.00156926	0.931966
cg20040747	0.00601271	0.0110552	0.587605
cg20040750	-0.00332208	0.00485181	0.494942
cg20040765	-0.00383105	0.00565494	0.499505
cg20040772	0.00120742	0.00145969	0.409898
cg20040826	0.00305771	0.00319994	0.341357
cg20040836	-0.0032954	0.00391881	0.402186
cg20040863	-0.00206018	0.00397505	0.605286
cg20040872	-0.0111658	0.00621061	0.0748947
cg20040969	0.0055624	0.00585987	0.344545
cg20040972	0.000303481	0.0017431	0.862098
cg20040973	0.00477421	0.00669911	0.477536
cg20040976	-0.0115141	0.0069006	0.0979953
cg20041007	-0.0022881	0.00664209	0.731128
cg20041088	0.000579794	0.00303254	0.848722
cg20041105	-0.000898251	0.00363972	0.805522
cg20041176	0.000126238	0.00490041	0.979494
cg20041257	-0.0032595	0.00213902	0.13037
cg20041366	-0.000695994	0.00152726	0.649478
cg20041381	0.000914597	0.00110066	0.407767
cg20041415	-0.00498728	0.00643712	0.440109
cg20041532	-0.00826276	0.00324834	0.0123322
cg20041567	0.000817642	0.00134735	0.545176
cg20041597	0.000145452	0.00412517	0.971936
cg20041607	-0.00300143	0.00425405	0.481934
cg20041614	-0.0032017	0.00424614	0.452416
cg20041624	0.00129909	0.0029657	0.662201
cg20041670	-0.00282385	0.00922014	0.759968
cg20041729	0.00238132	0.00332085	0.474816
cg20041799	0.0016057	0.00428746	0.708732
cg20041802	0.000521127	0.000953671	0.585848
cg20041873	0.00127014	0.00365723	0.729021
cg20041915	0.000779995	0.00415195	0.851325
cg20041967	-0.00645381	0.00898453	0.474053
cg20042013	0.00266697	0.00443436	0.548767
cg20042116	-0.00840077	0.0070461	0.23568
cg20042171	0.00284733	0.00483687	0.557267
cg20042205	0.0052472	0.0040462	0.197358
cg20042228	-0.00132649	0.00170623	0.438538
cg20042234	-0.0100887	0.00634912	0.114881
cg20042240	0.00176212	0.00361463	0.626858
cg20042248	-0.00496136	0.00741864	0.505019
cg20042291	0.000618247	0.00566978	0.913364
cg20042318	0.000150688	0.00385783	0.968912
cg20042331	0.00433057	0.00556674	0.438246
cg20042338	0.00806467	0.00680734	0.238643
cg20042412	-0.0150512	0.00623281	0.0173615
cg20042522	-0.00463857	0.00418803	0.270418
cg20042572	-0.00122696	0.00428639	0.77522
cg20042639	-0.00356924	0.00240701	0.140922
cg20042662	-0.000286421	0.008471	0.973087
cg20042692	0.00561433	0.0127806	0.6613
cg20042693	-0.000447241	0.00134684	0.74046
cg20042731	-0.0153814	0.00902865	0.0912259
cg20042780	0.00340395	0.00382529	0.375452
cg20042798	0.00914027	0.00303637	0.00322576
cg20042885	0.00487434	0.00380011	0.202251
cg20042943	-0.00999083	0.00671805	0.139782
cg20043057	0.000857294	0.00307229	0.780728
cg20043066	-0.00340288	0.00433744	0.434381
cg20043073	-0.000126096	0.00325337	0.969152
cg20043105	0.000211707	0.0011897	0.859083
cg20043176	-0.000306958	0.00427603	0.9429
cg20043202	0.00358638	0.00802713	0.655895
cg20043211	-0.00199061	0.0044427	0.654974
cg20043244	-0.0468545	0.0203251	0.0229945
cg20043258	0.0122488	0.00454282	0.00809397
cg20043269	-0.00950851	0.0108863	0.384293
cg20043291	-0.00126725	0.00182381	0.488596
cg20043447	0.000763925	0.00753107	0.919385
cg20043466	-0.00013615	0.000987034	0.890537
cg20043600	-0.00476688	0.00315209	0.133277
cg20043627	0.00353684	0.00434106	0.41695
cg20043636	-0.00049433	0.0027384	0.857072
cg20043649	0.000411337	0.00667693	0.950987
cg20043679	0.00655203	0.00511322	0.202703
cg20043683	0.000709423	0.0046662	0.879433
cg20043699	-0.000125142	0.00379728	0.973769
cg20043717	0.00991727	0.00925545	0.286246
cg20043783	-0.00164959	0.00145883	0.260569
cg20043833	-0.00381097	0.00436929	0.384956
cg20043883	-0.00482712	0.0035227	0.173338
cg20043937	0.00534337	0.00437959	0.225004
cg20043943	-0.00475535	0.00462699	0.306286
cg20043969	-0.00086773	0.00104079	0.40621
cg20044021	0.0145513	0.00551956	0.00957042
cg20044090	-0.017845	0.00929889	0.0575235
cg20044118	0.00200406	0.00387903	0.606426
cg20044143	-0.0196005	0.00877519	0.0274946
cg20044184	-0.00382154	0.00957843	0.690673
cg20044189	-0.00155114	0.00096426	0.110512
cg20044208	0.00021571	0.00674333	0.974538
cg20044376	0.000162785	0.00104025	0.875931
cg20044410	-0.000504424	0.00169241	0.766217
cg20044443	-0.00807422	0.00629573	0.202318
cg20044550	-0.00109944	0.00449741	0.807322
cg20044641	-0.00273171	0.00675389	0.686642
cg20044645	-0.00140855	0.00319938	0.660599
cg20044666	-0.0135793	0.00715564	0.0603096
cg20044704	-0.00671011	0.00448728	0.137632
cg20044752	-0.00267199	0.00774516	0.73075
cg20044770	-0.00402018	0.0056811	0.480638
cg20044800	-0.00156084	0.00393942	0.692704
cg20044860	-0.000782249	0.00114362	0.49538
cg20044918	0.0144424	0.00755994	0.0586399
cg20044923	-0.000777273	0.00963579	0.935852
cg20044962	-0.00329382	0.00979612	0.737321
cg20045040	-0.00158507	0.00545264	0.77182
cg20045045	-0.000719463	0.00115591	0.534929
cg20045116	-0.00406652	0.00400645	0.312296
cg20045155	-0.000330847	0.00546591	0.951842
cg20045172	0.00144782	0.00218412	0.508767
cg20045209	0.0178773	0.00366347	3.544e-06
cg20045237	-0.0062196	0.0044907	0.168806
cg20045250	0.000788933	0.00393759	0.841563
cg20045300	0.00124222	0.00532982	0.816133
cg20045327	0.00434605	0.00299513	0.149564
cg20045394	0.000776149	0.00394053	0.844211
cg20045426	0.00119414	0.00502696	0.812666
cg20045572	-0.00131121	0.00420144	0.755557
cg20045613	0.00217994	0.00812138	0.78887
cg20045672	0.00128007	0.00168987	0.450345
cg20045696	0.000613734	0.00505636	0.903609
cg20045834	-0.00159716	0.00432405	0.712552
cg20045841	0.00584685	0.00341755	0.0898803
cg20045882	-0.0212506	0.0216203	0.327775
cg20045888	-0.000426262	0.000848046	0.616205
cg20045910	0.00167809	0.00150259	0.266471
cg20045970	-0.000186113	0.00430289	0.965577
cg20046003	-0.0032562	0.00332785	0.329952
cg20046101	-0.00717388	0.00629079	0.256562
cg20046126	-0.00217324	0.00674763	0.747997
cg20046143	0.00582506	0.0039505	0.143149
cg20046236	0.00156077	0.0197016	0.936999
cg20046330	-0.000145389	0.00134141	0.913884
cg20046388	0.00121627	0.00120042	0.313147
cg20046390	-0.00354001	0.00657315	0.591262
cg20046431	0.0137391	0.0153104	0.371447
cg20046472	0.017295	0.00930781	0.065779
cg20046516	0.00297922	0.00581993	0.609729
cg20046611	0.00305027	0.00641821	0.635532
cg20046668	-0.00690858	0.00878131	0.433098
cg20046681	0.00355064	0.00268099	0.188074
cg20046743	-0.0157477	0.00812342	0.0550719
cg20046808	-0.0302864	0.0158864	0.0591556
cg20046827	-0.00640324	0.0140839	0.65024
cg20046851	0.000733856	0.00929964	0.937243
cg20046859	0.000497879	0.00414094	0.904514
cg20046862	0.0012628	0.0042011	0.764285
cg20046875	-1.9006e-05	0.00174092	0.991309
cg20046887	1.81101e-05	0.00407773	0.996464
cg20046896	0.00484851	0.00411612	0.241321
cg20046914	0.000910808	0.00103001	0.378446
cg20046964	0.00207373	0.00212006	0.33011
cg20047055	-0.00107703	0.00535989	0.841107
cg20047076	0.0019159	0.00210919	0.365638
cg20047090	0.000372403	0.00111587	0.739206
cg20047141	0.00178339	0.00122617	0.148621
cg20047230	-0.00174125	0.00224684	0.439987
cg20047235	-0.000799624	0.00208267	0.701749
cg20047238	0.00162795	0.00432857	0.707558
cg20047329	0.000568609	0.00433913	0.895977
cg20047349	-0.00545493	0.00379531	0.153426
cg20047468	0.00245668	0.00385178	0.524903
cg20047483	-0.00304221	0.0031702	0.33931
cg20047489	-0.00221386	0.00273297	0.419624
cg20047514	-0.00290543	0.00352723	0.411853
cg20047561	-0.00638728	0.00514246	0.216806
cg20047612	2.19259e-05	0.00275411	0.993662
cg20047677	-0.00492934	0.0036121	0.17509
cg20047732	-0.00103755	0.00120921	0.392703
cg20047825	-0.00122057	0.00193857	0.530223
cg20047878	0.00395371	0.00626714	0.529415
cg20047904	0.0100779	0.00727466	0.168699
cg20047924	0.00391714	0.00470637	0.407006
cg20048017	0.0041016	0.00361993	0.259608
cg20048037	0.00133467	0.00402025	0.740519
cg20048045	0.00142506	0.00555321	0.797944
cg20048050	-0.00101374	0.00230111	0.660393
cg20048109	-0.000306611	0.00986414	0.975258
cg20048125	-0.00101792	0.00122617	0.408214
cg20048140	0.00204326	0.00165948	0.220803
cg20048232	-0.00183308	0.00526588	0.728415
cg20048245	-0.00267964	0.00703306	0.703921
cg20048260	0.0200655	0.0190328	0.294032
cg20048323	0.00911249	0.00812946	0.264719
cg20048345	0.00702866	0.00350271	0.0471979
cg20048434	0.00523644	0.0053083	0.326032
cg20048521	-0.00516866	0.00477336	0.281217
cg20048529	-0.00046096	0.00338687	0.891985
cg20048561	-0.000535967	0.0010473	0.609826
cg20048599	0.000744631	0.00440567	0.866088
cg20048655	0.000100883	0.00423861	0.981054
cg20048664	-0.000234071	0.00342593	0.94565
cg20048754	-0.000638477	0.00135879	0.639351
cg20048870	-0.000483945	0.00126919	0.703701
cg20048961	0.00501528	0.00340883	0.144024
cg20049007	0.00213874	0.0046222	0.64447
cg20049051	0.00254781	0.00287851	0.377991
cg20049090	0.0153677	0.0104546	0.144382
cg20049121	0.00315288	0.0129341	0.807859
cg20049151	-0.00556513	0.00533128	0.298796
cg20049175	0.00576281	0.00358306	0.110574
cg20049245	0.00347113	0.00691938	0.616896
cg20049253	-0.000704471	0.000960928	0.46502
cg20049273	-0.00612919	0.00691014	0.376988
cg20049279	-0.00294091	0.0113045	0.795223
cg20049294	-0.000961903	0.00145766	0.510674
cg20049299	-0.000343681	0.00780628	0.964962
cg20049309	0.00365161	0.0153176	0.812012
cg20049362	0.00411919	0.00353028	0.245763
cg20049409	0.000959959	0.00347834	0.783071
cg20049415	3.76842e-05	0.00162722	0.981565
cg20049416	-0.0199434	0.00974709	0.0430902
cg20049422	0.00157505	0.00361191	0.663625
cg20049424	7.70964e-06	0.00459703	0.998665
cg20049427	-0.00152945	0.00305317	0.617398
cg20049435	-0.0148107	0.00788008	0.0627732
cg20049605	0.00171126	0.00558066	0.759686
cg20049663	0.000739464	0.000936496	0.431426
cg20049702	0.0172333	0.00881765	0.0531449
cg20049730	-0.0113645	0.00579575	0.0523817
cg20049923	0.00103013	0.00423867	0.808426
cg20049927	0.0189262	0.00792817	0.0186521
cg20050012	0.00368261	0.00291999	0.209867
cg20050093	0.00183696	0.00713286	0.797239
cg20050108	0.017298	0.00568233	0.00290833
cg20050113	-0.00386739	0.00540807	0.476026
cg20050190	0.000265718	0.00129457	0.837745
cg20050194	0.00167872	0.00494993	0.735139
cg20050234	0.00246464	0.00415066	0.553847
cg20050268	0.00267802	0.00470648	0.570491
cg20050419	4.30813e-05	0.00343513	0.990016
cg20050420	-0.00259448	0.00582281	0.656767
cg20050477	0.0046083	0.00795788	0.563693
cg20050484	-0.000616488	0.00628913	0.922088
cg20050554	0.00182627	0.00396122	0.645666
cg20050563	0.00701359	0.00628443	0.266799
cg20050595	0.0107924	0.00728951	0.141538
cg20050689	0.00288017	0.00592283	0.627717
cg20050761	-0.000502504	0.00305771	0.86976
cg20050767	-0.00587094	0.00573463	0.30815
cg20050789	0.0197156	0.0120865	0.105654
cg20050821	0.000819222	0.00113694	0.472689
cg20050828	0.005643	0.00798491	0.481216
cg20050875	-0.00280506	0.0049569	0.5726
cg20050877	-0.0030005	0.00483649	0.536262
cg20051033	0.00232597	0.00157965	0.143702
cg20051094	0.00378441	0.00411998	0.360304
cg20051112	-0.000133992	0.00133249	0.920081
cg20051117	0.000676317	0.006086	0.911715
cg20051118	0.00632615	0.010843	0.560778
cg20051133	-0.00293704	0.00564917	0.604155
cg20051177	-0.00305539	0.00681499	0.654778
cg20051210	0.000802558	0.00134981	0.55333
cg20051224	0.000835496	0.00451154	0.853414
cg20051241	0.00741297	0.00901375	0.412593
cg20051292	-0.00590436	0.00311477	0.0605899
cg20051324	0.00344458	0.00580375	0.554037
cg20051358	0.00785386	0.00886283	0.377432
cg20051420	-0.00576406	0.0040673	0.159209
cg20051444	-0.00270924	0.00105477	0.0115276
cg20051477	0.00163657	0.00105619	0.124082
cg20051530	0.00780243	0.0123005	0.527168
cg20051548	0.00126204	0.00851005	0.882373
cg20051589	-0.00626129	0.00261083	0.0181287
cg20051635	-0.041781	0.0159484	0.0100186
cg20051696	-0.00563808	0.00429856	0.19233
cg20051715	0.00155771	0.00555232	0.779572
cg20051772	-0.00211615	0.00483685	0.662587
cg20051784	-0.00250652	0.00816575	0.759447
cg20051808	0.00404567	0.0038492	0.295502
cg20051875	-0.00154863	0.00812271	0.849142
cg20051876	0.0050598	0.00428693	0.240387
cg20051949	0.00138434	0.00345781	0.689659
cg20052010	-0.00353269	0.0036342	0.333111
cg20052133	-0.00884863	0.00674089	0.191974
cg20052227	-0.00021149	0.00257712	0.934742
cg20052242	-0.00146573	0.0036399	0.687949
cg20052268	-0.000193239	0.00319621	0.951898
cg20052308	-0.00207264	0.00116284	0.0773941
cg20052355	3.63771e-05	0.000826156	0.964958
cg20052411	-0.000303904	0.00102081	0.766477
cg20052429	0.00190795	0.00377622	0.614372
cg20052431	0.0011933	0.00364666	0.744105
cg20052509	-0.000441283	0.00257952	0.864476
cg20052580	0.00366579	0.00381996	0.339303
cg20052718	0.0033479	0.00303865	0.272922
cg20052733	0.00105549	0.00365217	0.773112
cg20052751	-0.000707411	0.00146266	0.62958
cg20052760	-0.00569647	0.0063275	0.369908
cg20052865	0.00599986	0.00653584	0.360595
cg20052878	-0.0034816	0.00314641	0.270867
cg20052923	0.000355061	0.0055176	0.948806
cg20052933	0.00236911	0.00341484	0.489262
cg20053001	0.0177639	0.00634742	0.00604475
cg20053037	-0.00146277	0.00142404	0.30654
cg20053110	0.0189498	0.013546	0.164599
cg20053123	0.00277144	0.00456155	0.544706
cg20053158	-0.00136857	0.00149579	0.362183
cg20053329	0.000476365	0.000856084	0.579016
cg20053366	-0.00965494	0.00885308	0.277801
cg20053381	-0.0013721	0.00165924	0.410027
cg20053399	-0.000123279	0.0049377	0.980126
cg20053447	0.00353514	0.00282767	0.213834
cg20053454	-0.000631589	0.00153466	0.681455
cg20053465	0.00984929	0.00430799	0.024118
cg20053493	-0.00258208	0.00371926	0.488966
cg20053517	0.00102226	0.00359539	0.776686
cg20053540	-0.0012054	0.00226308	0.595341
cg20053572	-0.00450395	0.00701053	0.521891
cg20053609	-0.00113364	0.00645733	0.860958
cg20053627	-0.0152026	0.0168682	0.369384
cg20053637	-0.0011068	0.00555912	0.842548
cg20053681	-0.0039052	0.00415686	0.349517
cg20053734	-0.00670532	0.0048751	0.171745
cg20053799	-0.000279966	0.000859659	0.745281
cg20053800	0.00908839	0.00582924	0.121793
cg20053821	0.000168445	0.00355691	0.962313
cg20053829	-0.000447409	0.00107065	0.676831
cg20053845	0.00504992	0.00338244	0.138254
cg20053852	0.000844856	0.00327352	0.796813
cg20053878	-0.00390314	0.00998854	0.696715
cg20053885	-0.0088159	0.00936328	0.348454
cg20053981	-0.000751963	0.00104179	0.471923
cg20054074	0.00516226	0.0053458	0.336292
cg20054085	-9.36959e-05	0.00106755	0.930218
cg20054111	-0.00106928	0.00424368	0.801527
cg20054122	0.0100269	0.00605511	0.100534
cg20054157	-0.00306157	0.0080649	0.704949
cg20054209	-0.00250126	0.00342135	0.466261
cg20054226	-0.0166401	0.00863248	0.0564357
cg20054248	0.00218003	0.00484907	0.653884
cg20054309	-0.0037236	0.00427007	0.385062
cg20054385	-0.00483546	0.00313852	0.126216
cg20054392	-0.00262661	0.00252653	0.300759
cg20054394	-0.000614956	0.00461885	0.894321
cg20054412	-0.00874534	0.00447033	0.0529184
cg20054420	0.00142735	0.00692919	0.837172
cg20054446	-0.000722873	0.00409172	0.860089
cg20054536	0.0119958	0.0115061	0.299398
cg20054540	0.00350282	0.00347869	0.316135
cg20054656	0.018353	0.00860586	0.0351407
cg20054703	-0.000310028	0.00137188	0.821622
cg20054731	-0.00513171	0.00443693	0.249901
cg20054739	-0.00468347	0.013777	0.734532
cg20054746	0.0010817	0.00344164	0.753879
cg20054786	0.0124213	0.00605645	0.042608
cg20054812	0.000534813	0.000926339	0.564868
cg20054852	0.00354213	0.00378278	0.351091
cg20054872	0.00230452	0.00434001	0.596474
cg20054880	-0.00418682	0.00199951	0.0385228
cg20054910	-0.00649424	0.00627573	0.302983
cg20054939	-0.00850928	0.00703862	0.229231
cg20054982	-0.00152979	0.00444764	0.731525
cg20054983	-0.00158569	0.00391614	0.686315
cg20055025	-0.00188858	0.0034158	0.581437
cg20055056	0.012205	0.00831047	0.144737
cg20055060	-0.00832577	0.00508073	0.104083
cg20055101	0.0011142	0.0076318	0.884188
cg20055154	0.000125188	0.00278101	0.964175
cg20055230	-0.00115562	0.00206739	0.577294
cg20055237	0.00442824	0.00586654	0.451936
cg20055284	-0.00508999	0.00726151	0.484785
cg20055293	-0.00678802	0.00408432	0.0993146
cg20055316	-0.00339032	0.00295549	0.253774
cg20055392	0.000246664	0.0029216	0.932867
cg20055426	-0.00102612	0.00187948	0.586178
cg20055475	0.000233918	0.00503611	0.963036
cg20055548	-0.00140863	0.00656162	0.830409
cg20055581	0.00231282	0.0114799	0.840699
cg20055664	0.010549	0.0183105	0.56569
cg20055703	-0.00207689	0.00685049	0.76232
cg20055760	0.000602039	0.00402395	0.881338
cg20055776	-0.00603572	0.00339762	0.0783726
cg20055861	0.0127373	0.014612	0.385234
cg20055924	-0.00148443	0.00440217	0.736594
cg20055940	-0.0022469	0.00372209	0.547287
cg20055945	0.0156642	0.00558108	0.00590535
cg20055965	-0.000413741	0.0045768	0.928131
cg20055966	0.00274278	0.00475231	0.564998
cg20055972	0.00153545	0.00780163	0.844332
cg20056037	0.0042045	0.00465919	0.368776
cg20056038	-0.00151259	0.00277701	0.587055
cg20056047	0.00408416	0.00394618	0.302915
cg20056054	0.005349	0.00383953	0.166337
cg20056076	0.000994964	0.00293288	0.735061
cg20056133	-0.00621658	0.0024215	0.0115693
cg20056186	-0.000746256	0.00134546	0.580242
cg20056212	0.00505306	0.00296533	0.0911447
cg20056213	-2.5431e-05	0.00845625	0.997606
cg20056242	-0.00506229	0.00126089	0.000107892
cg20056298	-0.0177228	0.00897717	0.0508196
cg20056324	-0.0036836	0.00503667	0.466088
cg20056341	0.000286818	0.00364369	0.937399
cg20056362	0.0042807	0.00431122	0.322889
cg20056542	5.99476e-05	0.00675745	0.992938
cg20056593	-0.00173914	0.00162222	0.285992
cg20056602	-0.00457705	0.00273201	0.0966565
cg20056634	0.0052476	0.00506151	0.302078
cg20056648	-0.0013081	0.00479808	0.785639
cg20056654	1.05591e-05	0.00189486	0.995564
cg20056908	-0.00163957	0.00376296	0.663884
cg20056914	-0.000464903	0.000961103	0.62953
cg20056922	-0.00251989	0.00433513	0.562225
cg20056949	-0.0117274	0.00900556	0.195507
cg20056997	-0.00394029	0.00657583	0.550244
cg20057060	-0.000831395	0.00450293	0.85385
cg20057066	0.00193992	0.00126954	0.129321
cg20057076	0.000159102	0.0042779	0.970398
cg20057113	0.000657386	0.00296371	0.824864
cg20057198	8.61651e-05	0.00666147	0.989703
cg20057308	-0.000270346	0.00502009	0.957148
cg20057380	-0.00477652	0.00541031	0.379206
cg20057398	0.00338213	0.00492317	0.493514
cg20057475	0.00634573	0.00821626	0.441541
cg20057595	-0.000418419	0.00257057	0.870991
cg20057630	-0.00402186	0.00702538	0.568148
cg20057676	0.00045236	0.00125133	0.718404
cg20057742	0.00048026	0.00337336	0.887045
cg20057782	0.00793588	0.00596176	0.185849
cg20057830	0.00243951	0.00546098	0.655942
cg20057831	-0.000163475	0.00156605	0.917049
cg20057853	-0.00217417	0.000991261	0.0303495
cg20057935	0.0132964	0.00664288	0.0477442
cg20058022	-0.00854154	0.0131658	0.517815
cg20058050	0.0164129	0.0173367	0.345822
cg20058057	0.00922134	0.0137551	0.503988
cg20058061	-0.00285095	0.00312271	0.363217
cg20058097	0.00185522	0.00277214	0.50472
cg20058103	-0.00311987	0.00302117	0.303983
cg20058187	-0.006223	0.00401217	0.123716
cg20058193	-0.00104091	0.00102936	0.314089
cg20058276	-0.00263671	0.0131695	0.841677
cg20058308	-0.0121341	0.011662	0.300355
cg20058318	-0.00629505	0.00364837	0.0872053
cg20058389	-0.00402591	0.00328921	0.22353
cg20058441	-0.00176073	0.00753219	0.815597
cg20058506	0.0147443	0.0126143	0.244943
cg20058599	-0.00377839	0.00306406	0.220109
cg20058611	0.022122	0.0172451	0.202212
cg20058667	0.000577669	0.00172829	0.738822
cg20058687	0.00743141	0.00428933	0.0859314
cg20058691	0.019428	0.0107914	0.0745029
cg20058744	0.0159024	0.00958364	0.0998466
cg20058776	0.00469216	0.00638812	0.46417
cg20058799	-0.00292873	0.00351129	0.406007
cg20058848	-0.000527598	0.00357277	0.882867
cg20058859	-0.00566786	0.00938897	0.547282
cg20058872	-0.00582567	0.00423513	0.171702
cg20058937	0.00129204	0.00475878	0.786501
cg20058938	0.00285158	0.0108791	0.793715
cg20058999	-0.00240306	0.00606675	0.692782
cg20059080	0.0102051	0.00562319	0.0722266
cg20059140	-0.000358403	0.00326407	0.912762
cg20059151	-0.00844593	0.0109477	0.442049
cg20059197	-0.00500351	0.00613156	0.416218
cg20059249	0.00136454	0.00547602	0.803675
cg20059312	-0.000501963	0.00271579	0.853696
cg20059337	-0.00687385	0.0113415	0.545689
cg20059364	0.00479042	0.00398082	0.231369
cg20059377	0.00663959	0.00543958	0.224799
cg20059407	-0.00865937	0.0101582	0.395784
cg20059425	-0.0029782	0.00367682	0.419661
cg20059427	0.00219818	0.00457922	0.632139
cg20059447	0.00107301	0.00394364	0.786057
cg20059480	-0.0106204	0.0052833	0.0468148
cg20059511	-0.00147466	0.000816567	0.0736161
cg20059597	-0.00129301	0.00290144	0.656714
cg20059675	0.00461102	0.00388837	0.238191
cg20059697	-0.000339463	0.00589211	0.954159
cg20059748	-0.00192575	0.00355497	0.589096
cg20059832	0.00141405	0.00600634	0.814308
cg20059876	-0.00286021	0.00337509	0.398552
cg20059881	-0.00333993	0.00466426	0.47544
cg20059914	0.00320734	0.00440188	0.467749
cg20059928	-0.0104661	0.0112986	0.356274
cg20059982	0.0112866	0.00853448	0.188706
cg20060019	-0.00245951	0.00317268	0.439848
cg20060080	-0.00324459	0.00420666	0.442154
cg20060108	0.00592651	0.0099786	0.553762
cg20060109	0.00546388	0.00650394	0.40265
cg20060185	-0.00137744	0.00431061	0.749907
cg20060206	0.00135765	0.00133825	0.312529
cg20060216	-0.00751688	0.0107352	0.485248
cg20060226	0.00103986	0.00434336	0.811222
cg20060268	0.000929472	0.00356434	0.794749
cg20060284	0.00305711	0.00546251	0.576834
cg20060287	0.00998006	0.00920123	0.280408
cg20060356	0.000773753	0.00431171	0.857906
cg20060394	0.00592859	0.00415892	0.15679
cg20060396	-0.00140115	0.00367022	0.703363
cg20060398	0.00100901	0.0108769	0.926255
cg20060445	0.00107676	0.00466052	0.817706
cg20060451	-0.00142384	0.0018595	0.445461
cg20060452	-0.000667159	0.00122035	0.585677
cg20060470	-0.00170044	0.0031822	0.594151
cg20060474	0.00922333	0.00460475	0.0475921
cg20060598	0.0036254	0.0105693	0.732233
cg20060630	-0.00194348	0.00475741	0.683674
cg20060632	0.00460682	0.0189848	0.808714
cg20060655	0.0015944	0.00209394	0.447996
cg20060666	-0.00451291	0.00526185	0.392909
cg20060672	0.00382109	0.00463814	0.411781
cg20060685	-0.000854549	0.00305806	0.780421
cg20060719	0.0013513	0.00117843	0.253951
cg20060759	0.00412319	0.00468609	0.380809
cg20060818	-0.00027317	0.00922492	0.976429
cg20060846	-0.000156561	0.00464384	0.973165
cg20060928	-0.00739744	0.00565992	0.193894
cg20061010	0.0137094	0.0101081	0.177736
cg20061020	-0.0143489	0.00677537	0.0364042
cg20061047	0.000868149	0.00405086	0.830693
cg20061155	0.00170024	0.00122788	0.168899
cg20061296	-0.0011842	0.00449328	0.792613
cg20061318	-0.000350921	0.00470716	0.940705
cg20061347	0.00503163	0.00505868	0.322049
cg20061364	-0.00250856	0.0033626	0.457219
cg20061371	0.00193055	0.00459563	0.67523
cg20061378	-0.000843536	0.00212373	0.691979
cg20061478	0.00575563	0.00502297	0.254295
cg20061548	0.00429802	0.00376687	0.256302
cg20061654	0.000768746	0.00189504	0.685765
cg20061676	-0.0128503	0.00892253	0.152599
cg20061689	-4.00388e-07	0.0010128	0.999685
cg20061722	-0.000504513	0.00129076	0.696639
cg20061770	-0.0033734	0.00299372	0.262224
cg20061790	0.0143282	0.0208024	0.492389
cg20061803	-0.00656499	0.00403856	0.106851
cg20061812	0.00148836	0.00561056	0.791283
cg20061837	-0.00672094	0.00444868	0.133663
cg20061862	1.6551e-05	0.00095371	0.986185
cg20061873	-0.000379963	0.004244	0.928821
cg20061882	-0.00175971	0.00391829	0.654227
cg20061890	5.85151e-05	0.00494859	0.990587
cg20061931	-0.00139981	0.00214501	0.515359
cg20061971	0.000736514	0.00457368	0.872357
cg20062050	-0.0074447	0.00464543	0.111843
cg20062057	0.00179313	0.00121843	0.143914
cg20062061	0.00359789	0.0109794	0.743754
cg20062097	0.00138223	0.00134444	0.306114
cg20062116	-0.000880447	0.00656745	0.893594
cg20062122	-0.00306179	0.00413337	0.460396
cg20062142	-0.0135239	0.00601035	0.0263966
cg20062300	8.56693e-05	0.00434875	0.984318
cg20062301	0.00124973	0.00474815	0.792877
cg20062305	0.00969279	0.0107154	0.367638
cg20062401	-0.00235694	0.00134178	0.0817231
cg20062413	0.00230929	0.00704825	0.743795
cg20062448	0.0283355	0.0103085	0.00697546
cg20062458	1.42954e-05	0.00141697	0.991968
cg20062492	0.00316813	0.00437408	0.470395
cg20062581	0.00151296	0.00336027	0.653401
cg20062681	-0.00441964	0.0115531	0.702778
cg20062691	-0.004966	0.00591781	0.403166
cg20062737	-3.72024e-05	0.00502339	0.994104
cg20062762	-0.0010396	0.00394176	0.792465
cg20062806	-0.000629381	0.00197546	0.750624
cg20062893	-0.00840057	0.00373626	0.0265082
cg20062978	-0.0114812	0.00853593	0.181329
cg20063054	-0.00695347	0.0050452	0.170878
cg20063095	0.0129984	0.00694831	0.0639931
cg20063106	-0.00403057	0.00744888	0.589515
cg20063125	0.000389622	0.00285434	0.89167
cg20063141	-0.000312563	0.00218434	0.886474
cg20063170	-0.00159825	0.00194165	0.412177
cg20063214	-0.0117599	0.01757	0.504669
cg20063241	-0.00223249	0.00288364	0.44045
cg20063270	-4.11861e-05	0.00572608	0.994274
cg20063333	0.00702032	0.0065556	0.286521
cg20063336	0.00304073	0.0039815	0.446644
cg20063407	-0.00421505	0.0061135	0.491956
cg20063450	-0.00382312	0.00540342	0.480703
cg20063462	-0.00273559	0.00605449	0.652267
cg20063630	-0.00114113	0.00554059	0.837198
cg20063640	0.0053938	0.00698154	0.441398
cg20063650	-0.0120856	0.00645592	0.0638125
cg20063728	0.00639439	0.00844567	0.450568
cg20063764	-0.000880843	0.00282265	0.755573
cg20063806	0.00614455	0.00350502	0.0823261
cg20063837	-0.000708409	0.00129673	0.585945
cg20063884	0.00525004	0.00529956	0.323989
cg20063906	0.00883338	0.00845679	0.298489
cg20063934	0.00193499	0.00574799	0.73702
cg20063954	-0.00333387	0.00537068	0.536023
cg20063963	-0.0012101	0.0023824	0.6125
cg20063965	0.00334485	0.00441874	0.450658
cg20064002	0.00280996	0.00596626	0.638574
cg20064008	-0.00538762	0.00617724	0.38498
cg20064047	-0.000485015	0.000767893	0.528924
cg20064106	-0.00259043	0.00249311	0.301026
cg20064118	0.00361499	0.00365648	0.324965
cg20064120	-6.41423e-05	0.00772782	0.993392
cg20064139	-0.0183733	0.0161113	0.256553
cg20064206	0.012282	0.010051	0.224285
cg20064269	-0.000344101	0.00487115	0.94381
cg20064307	0.00559585	0.00355661	0.118455
cg20064370	-0.0051387	0.00619243	0.408397
cg20064422	0.0023421	0.00540449	0.665586
cg20064452	-0.00993381	0.00594297	0.0974098
cg20064455	-0.0019963	0.00132358	0.134303
cg20064459	-0.00316633	0.00664315	0.634554
cg20064462	0.00179305	0.00571754	0.754404
cg20064521	0.00286778	0.00518463	0.581277
cg20064558	0.000230637	0.00560139	0.96723
cg20064569	-0.0019235	0.00133359	0.151993
cg20064577	0.00707803	0.00795117	0.375273
cg20064582	0.00322824	0.0028474	0.259319
cg20064587	0.0014604	0.00660902	0.825518
cg20064693	0.0018971	0.00748842	0.800471
cg20064704	0.000283088	0.00304676	0.926138
cg20064820	0.00160177	0.00517134	0.757334
cg20064830	0.000901318	0.0075455	0.905132
cg20064848	0.00206134	0.00654566	0.75341
cg20064905	-0.00268845	0.00536377	0.617198
cg20064928	0.00384301	0.00264169	0.148535
cg20065005	-1.78811e-05	0.00397657	0.99642
cg20065014	0.00207812	0.00478884	0.665159
cg20065057	0.00141379	0.00208907	0.499957
cg20065088	0.00288227	0.00337482	0.3949
cg20065117	0.00616617	0.00469618	0.19186
cg20065153	0.00784924	0.00405787	0.0555955
cg20065175	-0.00205208	0.00462231	0.657935
cg20065216	-0.00371397	0.00459114	0.420263
cg20065217	-0.00259269	0.00575848	0.653409
cg20065245	-0.00214586	0.00497154	0.666841
cg20065266	-0.000586223	0.00441843	0.894687
cg20065282	-0.000609928	0.00853481	0.943156
cg20065366	-0.012102	0.00626236	0.0558227
cg20065449	-0.00264153	0.00353359	0.456299
cg20065452	-0.0158566	0.00948751	0.0974524
cg20065463	0.00235355	0.00530304	0.658035
cg20065465	0.00301193	0.00594	0.61311
cg20065512	0.0123977	0.0147444	0.402228
cg20065520	-0.00177469	0.00324657	0.585715
cg20065569	0.00213326	0.00183529	0.247562
cg20065630	0.0175223	0.00735861	0.0189438
cg20065681	0.00171491	0.00102051	0.0956589
cg20065705	-0.0146863	0.00468819	0.00221123
cg20065718	0.00071835	0.00110087	0.515397
cg20065768	-0.00196144	0.00208383	0.348595
cg20065798	0.000507951	0.00123294	0.68114
cg20065832	-0.00338012	0.00539571	0.532297
cg20065872	-0.00235512	0.00304854	0.441422
cg20065905	0.0131788	0.0109189	0.229988
cg20065911	-0.00315462	0.0050565	0.533979
cg20065969	0.00219156	0.00296393	0.461204
cg20066001	0.0118714	0.00540222	0.0300427
cg20066040	-0.0124316	0.0137324	0.367263
cg20066047	0.00568024	0.00409752	0.16842
cg20066118	-0.00631784	0.00485295	0.195637
cg20066120	-0.00185384	0.000777226	0.018749
cg20066188	-0.000434403	0.00377665	0.908632
cg20066214	0.0327171	0.0146105	0.027113
cg20066216	-0.00398777	0.00435583	0.361895
cg20066226	-0.00471795	0.00407885	0.249862
cg20066227	0.00963001	0.00591302	0.106205
cg20066282	0.00227017	0.00651552	0.728175
cg20066347	-0.00144955	0.00161329	0.370844
cg20066488	-0.0013179	0.00220147	0.550619
cg20066496	0.00061021	0.00116643	0.601907
cg20066521	-0.000361079	0.00318099	0.909828
cg20066549	0.00928058	0.00996441	0.353664
cg20066552	0.00576929	0.00414912	0.167138
cg20066558	0.00313991	0.00467691	0.503371
cg20066567	0.000861246	0.00329308	0.794163
cg20066602	-0.00137016	0.00102965	0.185989
cg20066612	0.000783962	0.00299536	0.794014
cg20066627	-0.00313451	0.00156892	0.0481541
cg20066640	0.000890066	0.00388397	0.819159
cg20066655	-0.00540455	0.00473776	0.256412
cg20066677	-0.0110575	0.00783066	0.160698
cg20066716	4.84332e-05	0.00161717	0.976161
cg20066729	0.00269265	0.00388031	0.489165
cg20066737	-0.00397365	0.0045193	0.381142
cg20066744	0.00326611	0.00210039	0.122766
cg20066750	0.000563036	0.0018687	0.763746
cg20066782	0.0189244	0.00863999	0.0305735
cg20066792	-0.000398494	0.00354589	0.910722
cg20066820	0.00047141	0.00398399	0.906021
cg20067049	-0.00103553	0.00413372	0.802653
cg20067138	-0.00777791	0.0147208	0.598295
cg20067142	0.00901081	0.00758668	0.237459
cg20067184	-0.0043463	0.00357588	0.226751
cg20067192	-0.00854373	0.00702115	0.226217
cg20067200	0.012273	0.00399857	0.00269155
cg20067272	-0.00442803	0.0043519	0.311112
cg20067334	-0.00719182	0.00834016	0.390358
cg20067359	0.0150374	0.00526082	0.00507892
cg20067405	-0.0266388	0.0306155	0.386101
cg20067407	0.00673564	0.00806669	0.405499
cg20067415	0.00876832	0.00615506	0.157062
cg20067418	-0.00316447	0.00512297	0.538026
cg20067526	-0.00344375	0.00780963	0.66009
cg20067575	-0.000100992	0.00142348	0.943566
cg20067578	0.00141085	0.00393031	0.720296
cg20067580	0.000110521	0.00266223	0.96696
cg20067598	-0.00234165	0.0034089	0.493552
cg20067612	-0.0218933	0.00818932	0.00863132
cg20067688	0.00607498	0.00948825	0.523309
cg20067719	-0.00211199	0.00644157	0.743622
cg20067765	0.00238607	0.00380387	0.531756
cg20067780	0.00677496	0.00745392	0.365348
cg20067801	0.000726723	0.00325472	0.823722
cg20067831	-0.00594172	0.00295265	0.0465841
cg20067845	-0.00637215	0.0113247	0.574779
cg20067846	-0.00853976	0.00603985	0.160164
cg20067941	0.0019791	0.00308387	0.522341
cg20067999	0.00318286	0.010086	0.752915
cg20068027	-0.00304679	0.00304894	0.319806
cg20068058	0.000470059	0.00701414	0.946689
cg20068074	-0.00118498	0.00146045	0.418869
cg20068156	-0.00191728	0.0129668	0.882719
cg20068193	-0.00168088	0.00345118	0.627178
cg20068202	-0.0136746	0.00800178	0.0902321
cg20068209	-0.00218593	0.00360962	0.546016
cg20068257	-0.0103547	0.0040669	0.012252
cg20068274	-0.000642281	0.00467017	0.89086
cg20068320	0.00492155	0.00450933	0.277433
cg20068365	-6.97217e-05	0.00140868	0.960613
cg20068400	0.00512743	0.0061627	0.407173
cg20068402	0.00473481	0.00325437	0.148491
cg20068492	-0.000701677	0.00179033	0.695857
cg20068496	-0.0123046	0.00903187	0.175819
cg20068510	-0.000309953	0.00483771	0.949029
cg20068516	-0.00405687	0.00594848	0.496646
cg20068528	-0.00044737	0.00361777	0.901807
cg20068535	-0.00651195	0.00941067	0.490385
cg20068613	0.00101376	0.00455981	0.824466
cg20068620	0.00370118	0.0033933	0.277732
cg20068747	-0.000988211	0.00453312	0.827827
cg20068953	-2.52215e-05	0.0048106	0.995826
cg20069090	-0.0038945	0.00291446	0.184169
cg20069115	0.000360718	0.00123773	0.771257
cg20069117	0.00190297	0.00669996	0.776914
cg20069203	-0.00241249	0.00390549	0.538015
cg20069378	-0.00427857	0.00452181	0.34608
cg20069407	-0.000703166	0.00639838	0.912687
cg20069430	0.0122413	0.0087317	0.163699
cg20069451	0.019068	0.0164869	0.249915
cg20069584	0.000172816	0.00127977	0.892825
cg20069602	-0.00140208	0.0106423	0.895421
cg20069688	0.00304044	0.0041632	0.466723
cg20069717	0.00273126	0.00464706	0.55789
cg20069718	0.00212772	0.00347631	0.541737
cg20069738	-0.000234607	0.00126564	0.853277
cg20069757	-0.000643746	0.00466771	0.890556
cg20069765	0.0301454	0.0165714	0.0715651
cg20069798	0.000387928	0.00898147	0.965625
cg20069817	-4.91324e-05	0.00665314	0.994121
cg20069833	0.00636625	0.00405892	0.119595
cg20069939	0.0316655	0.00780865	9.28805e-05
cg20069969	0.0165203	0.0100036	0.10145
cg20069972	-0.000801573	0.00309383	0.796043
cg20069977	-0.0194223	0.00842583	0.0230036
cg20070000	0.00107548	0.0043997	0.807335
cg20070026	0.00214062	0.00548544	0.697103
cg20070029	-0.00804105	0.00759176	0.291796
cg20070038	-0.00633166	0.00651437	0.333168
cg20070055	0.00880085	0.0041829	0.0376157
cg20070089	-0.00476178	0.00655637	0.46918
cg20070090	-0.0177013	0.00939393	0.0621126
cg20070138	-0.00191872	0.00305495	0.531237
cg20070195	0.00917095	0.00550605	0.0985854
cg20070252	0.00217244	0.00252639	0.391683
cg20070323	-0.00548326	0.00560839	0.330335
cg20070383	0.000186849	0.00378502	0.960716
cg20070418	0.000308816	0.00323258	0.924063
cg20070457	0.00179144	0.00594191	0.763598
cg20070460	-0.00622711	0.00808042	0.442542
cg20070464	0.00355327	0.00441703	0.422843
cg20070501	-0.000826078	0.00468482	0.860353
cg20070588	0.0120638	0.0479484	0.801812
cg20070597	-0.00145158	0.00205969	0.482424
cg20070618	-0.0221313	0.0108159	0.0430807
cg20070619	0.00257912	0.00567012	0.650089
cg20070631	0.000128491	0.00222608	0.954074
cg20070659	-0.00626902	0.0102885	0.543546
cg20070768	-0.00257109	0.00369205	0.48763
cg20070790	-0.000157624	0.000943941	0.867683
cg20070837	0.0230754	0.0148397	0.122773
cg20070852	0.00206022	0.00400806	0.60825
cg20070933	0.00774064	0.00920308	0.402088
cg20070958	0.000528507	0.00324643	0.870972
cg20070985	-0.00962633	0.00781809	0.220794
cg20070989	-0.00141402	0.00178403	0.429689
cg20071042	0.00475374	0.00343361	0.168966
cg20071051	-0.00219083	0.00256809	0.395426
cg20071180	-0.00240831	0.00606627	0.692123
cg20071189	0.00349745	0.00377935	0.356742
cg20071203	-0.0171253	0.00468496	0.000392573
cg20071225	-0.00863449	0.010719	0.422219
cg20071227	-0.00710966	0.00474076	0.136509
cg20071249	0.00200293	0.00336166	0.552501
cg20071259	-0.00234581	0.00483304	0.628363
cg20071305	0.000409786	0.00299318	0.891351
cg20071413	-0.00328159	0.00331053	0.323696
cg20071427	-0.0112002	0.00493551	0.0251639
cg20071467	-0.00489701	0.0030872	0.115506
cg20071491	0.00713828	0.00421597	0.0932063
cg20071505	0.00579552	0.0037481	0.124863
cg20071523	-0.000305509	0.00290319	0.91638
cg20071561	0.00486958	0.00331021	0.144075
cg20071624	-0.000142128	0.00401166	0.971801
cg20071652	0.0120732	0.00639609	0.0616683
cg20071654	-3.7089e-05	0.00417534	0.992928
cg20071670	-6.36239e-05	0.00713361	0.9929
cg20071679	-0.000557493	0.00692049	0.935938
cg20071681	0.00448993	0.00267735	0.0963308
cg20071868	-0.00105942	0.0100345	0.916107
cg20071884	0.00587044	0.0061414	0.341192
cg20071896	-0.00797378	0.00518629	0.126998
cg20071945	-0.000126086	0.00107364	0.906724
cg20071949	-0.000229559	0.00509773	0.964162
cg20071972	0.00157221	0.0073379	0.830735
cg20071979	-0.00462301	0.00366108	0.209304
cg20071981	0.00310954	0.00316311	0.327695
cg20072001	-0.0014627	0.0020585	0.47883
cg20072008	-0.00079555	0.00408887	0.846086
cg20072118	0.00182304	0.00405329	0.653747
cg20072162	0.00345953	0.00536078	0.520026
cg20072171	0.000763377	0.00763428	0.920528
cg20072241	-0.00114121	0.00103981	0.274767
cg20072242	0.00205628	0.00381912	0.591357
cg20072245	1.029e-05	0.00122836	0.993331
cg20072359	-0.00828388	0.00584976	0.15952
cg20072384	6.60899e-05	0.00224379	0.976554
cg20072442	-0.00218754	0.00168139	0.195919
cg20072448	-0.00284497	0.0014238	0.0481244
cg20072505	-0.0145207	0.00616124	0.0201715
cg20072528	0.00457209	0.00579893	0.432106
cg20072652	-0.00733402	0.00340674	0.0334803
cg20072785	-0.00186925	0.00378066	0.621974
cg20072792	-0.000891745	0.00271599	0.743274
cg20072901	0.000165371	0.00285808	0.953963
cg20072927	-0.00273097	0.00538291	0.612913
cg20072951	0.001635	0.00291334	0.575775
cg20072963	-0.00782009	0.00488988	0.112584
cg20072975	0.000678617	0.00498793	0.892025
cg20073007	0.000932481	0.00400112	0.816144
cg20073039	-0.000528149	0.00370652	0.886948
cg20073050	0.00375061	0.00431419	0.386506
cg20073153	0.0119418	0.00810704	0.143551
cg20073218	-0.00589394	0.00421448	0.164727
cg20073272	0.00224317	0.00506398	0.658646
cg20073302	-0.00136571	0.00528677	0.79663
cg20073320	0.00144281	0.00270806	0.595238
cg20073327	0.00196413	0.00617729	0.751108
cg20073344	0.00731786	0.00563481	0.196718
cg20073358	-0.00242722	0.00444361	0.585996
cg20073376	-0.0066929	0.00693893	0.336852
cg20073412	-0.00242777	0.00178139	0.175664
cg20073421	0.000406449	0.00381552	0.915356
cg20073451	-0.00228725	0.00408995	0.577118
cg20073472	0.0267763	0.0413204	0.518301
cg20073553	0.00576027	0.00485727	0.238169
cg20073587	0.00627263	0.00675629	0.35519
cg20073609	0.0130343	0.00824157	0.116578
cg20073631	-0.00249589	0.00660587	0.706272
cg20073657	0.00262297	0.00488522	0.592388
cg20073681	0.00198815	0.00462186	0.667904
cg20073686	0.000850356	0.000970211	0.382653
cg20073732	-0.00394901	0.00615599	0.522515
cg20073795	0.00579072	0.00424922	0.175688
cg20073808	-0.01252	0.00888912	0.161764
cg20073831	-0.00130893	0.00247408	0.597814
cg20073882	-0.021523	0.00714223	0.00319428
cg20073893	0.00387228	0.00813359	0.634941
cg20073962	-0.00376918	0.00345202	0.277229
cg20073989	-0.00529446	0.00558536	0.345212
cg20074007	-0.000490266	0.00111379	0.660657
cg20074021	-0.00167398	0.0047484	0.725099
cg20074023	-0.00415313	0.00317981	0.194196
cg20074031	-0.00179847	0.00452803	0.691986
cg20074042	0.000858688	0.0013676	0.531361
cg20074048	0.00148245	0.00159475	0.354586
cg20074089	-0.00863313	0.00335684	0.0114267
cg20074141	0.000154837	0.0073609	0.983255
cg20074142	-0.000492277	0.00159282	0.75785
cg20074159	0.0148493	0.0109853	0.17918
cg20074214	-0.00739688	0.0115112	0.521811
cg20074271	0.0366024	0.0186844	0.0526011
cg20074307	0.00102758	0.00482882	0.831869
cg20074340	0.0101842	0.00736461	0.169459
cg20074395	-0.000670994	0.001813	0.712006
cg20074517	0.00202714	0.00330504	0.54089
cg20074526	0.00432812	0.00413591	0.297596
cg20074561	-0.00768572	0.0052609	0.146839
cg20074569	0.00182272	0.00101569	0.0754213
cg20074591	0.00713338	0.00772559	0.357812
cg20074593	0.00554496	0.00656978	0.400463
cg20074750	-0.000554999	0.00517057	0.914713
cg20074774	-0.00175206	0.00494846	0.723958
cg20074795	0.000328435	0.00115709	0.777052
cg20074849	-0.00424482	0.00529658	0.424582
cg20074929	-0.00255301	0.00435799	0.559174
cg20074963	0.000423067	0.00362461	0.907291
cg20075015	-0.00271267	0.00415697	0.515378
cg20075042	-0.00239626	0.00354294	0.500215
cg20075043	0.00191701	0.00562128	0.733721
cg20075114	-0.000771216	0.00667905	0.908281
cg20075156	0.00181499	0.00126882	0.15537
cg20075239	0.00891768	0.00850788	0.296818
cg20075270	-0.00125347	0.00494064	0.800189
cg20075304	0.00162421	0.00107893	0.135038
cg20075309	0.00562665	0.00649224	0.387974
cg20075315	0.000804393	0.00125321	0.522272
cg20075319	0.000926661	0.00534446	0.86266
cg20075442	0.000885412	0.00912807	0.922901
cg20075528	-0.00259822	0.0124531	0.835107
cg20075575	-0.00156753	0.00530466	0.768159
cg20075582	0.00155196	0.00756821	0.837895
cg20075675	-0.00708	0.00659277	0.285174
cg20075683	0.00491278	0.00658546	0.457228
cg20075700	-0.00826866	0.00529554	0.121242
cg20075807	-0.00208328	0.00418473	0.619581
cg20075859	-0.00340288	0.00353496	0.337805
cg20075914	0.00613054	0.00450424	0.176227
cg20075927	0.00134543	0.00386499	0.728413
cg20076070	0.00267705	0.00304355	0.380969
cg20076126	0.00338604	0.013573	0.803455
cg20076181	-0.002053	0.0033483	0.541022
cg20076186	-0.00156658	0.00412558	0.70487
cg20076231	-0.00227075	0.00504456	0.65348
cg20076240	0.00280977	0.0045931	0.541952
cg20076301	-0.0119186	0.00766256	0.122663
cg20076424	0.00140871	0.00476011	0.767823
cg20076442	0.00407064	0.00558062	0.467265
cg20076468	0.00199677	0.00151842	0.191185
cg20076516	0.000498155	0.00726813	0.945478
cg20076588	-0.00489651	0.0051381	0.342652
cg20076627	0.00361873	0.00610121	0.554298
cg20076659	-0.0164985	0.0115747	0.156823
cg20076718	0.00139055	0.00670318	0.836038
cg20076730	-0.00825909	0.0068888	0.233091
cg20076826	0.00209489	0.00240433	0.385454
cg20076842	-0.00443268	0.00586065	0.451029
cg20076879	-0.00222141	0.00218032	0.310472
cg20076911	-0.00169401	0.0037583	0.653051
cg20077007	-0.00522409	0.00371211	0.162105
cg20077028	0.00740011	0.0071868	0.305378
cg20077042	0.00152946	0.00327091	0.640983
cg20077104	0.000452832	0.00903379	0.960111
cg20077111	-0.00119083	0.000930555	0.203296
cg20077139	-0.00611593	0.00454732	0.181358
cg20077155	0.000159899	0.00102037	0.875757
cg20077169	0.000575093	0.00132462	0.66501
cg20077179	0.0095746	0.00594766	0.110254
cg20077208	-0.000209007	0.00344998	0.9518
cg20077230	0.00318022	0.00794447	0.689694
cg20077275	0.000244816	0.00359842	0.94588
cg20077343	-0.00230323	0.00792002	0.771734
cg20077393	0.00055495	0.00190295	0.771111
cg20077423	0.00351315	0.00317101	0.270279
cg20077602	-0.00235673	0.00382819	0.539391
cg20077621	-0.000104027	0.00196767	0.957931
cg20077668	0.00544588	0.00375754	0.150042
cg20077718	-0.00230532	0.00595832	0.699558
cg20077773	0.00124375	0.00416803	0.765949
cg20077856	0.00578535	0.0051255	0.26142
cg20077879	-0.00106478	0.00938378	0.909861
cg20077880	-0.0109613	0.00978285	0.264916
cg20078006	-0.000728623	0.00477091	0.878892
cg20078025	-0.00555249	0.0058363	0.343465
cg20078026	-0.00722969	0.00918768	0.433008
cg20078054	8.80901e-06	0.00100752	0.99304
cg20078063	-0.000262803	0.00378932	0.944832
cg20078074	0.0174958	0.00606378	0.00469192
cg20078119	-0.00085415	0.00103996	0.413202
cg20078206	0.001175	0.00919032	0.898495
cg20078262	-0.00664365	0.00931378	0.477135
cg20078270	0.000396646	0.0045328	0.930426
cg20078288	0.00522215	0.00322138	0.10781
cg20078348	-0.00172643	0.00621256	0.781607
cg20078406	0.00298721	0.00511851	0.560657
cg20078454	-0.00233653	0.00471344	0.621065
cg20078462	-0.000906683	0.00422713	0.830554
cg20078466	0.000334316	0.00153997	0.828531
cg20078618	-0.00119152	0.00393709	0.762727
cg20078640	0.000318306	0.00112787	0.778297
cg20078646	-0.0604053	0.0447785	0.180065
cg20078681	-0.0016344	0.00404043	0.686608
cg20078783	-0.00536862	0.0041439	0.197795
cg20078800	-0.00499752	0.00455972	0.275423
cg20078807	0.00740836	0.0038194	0.0549354
cg20078817	0.00386767	0.00349402	0.270692
cg20078862	-0.00722543	0.00531841	0.177013
cg20078879	0.00277612	0.00431442	0.521247
cg20078881	0.00287882	0.00355781	0.420142
cg20078939	-0.000896861	0.00143483	0.5332
cg20078972	0.00127611	0.0010441	0.224195
cg20079039	-0.00827468	0.00307407	0.00819759
cg20079129	0.00267166	0.0152342	0.861103
cg20079139	-0.0061631	0.00376177	0.104155
cg20079193	0.00156648	0.00150001	0.298588
cg20079298	-0.00203097	0.00455894	0.656824
cg20079322	0.00318776	0.00439216	0.469484
cg20079335	-0.000873596	0.00378431	0.817855
cg20079523	-0.00955604	0.00935639	0.309295
cg20079534	0.00422602	0.00597796	0.481076
cg20079642	-0.00146278	0.00425482	0.731646
cg20079734	-0.00365395	0.0035774	0.309267
cg20079736	-0.0159814	0.00814099	0.052117
cg20079753	-0.00057123	0.00281667	0.839657
cg20079766	-0.00379448	0.00493313	0.443403
cg20079800	0.0032659	0.00386153	0.399493
cg20079855	-0.00386529	0.00307917	0.211983
cg20079886	-0.00014009	0.00472796	0.976415
cg20079898	0.000470619	0.000971971	0.629196
cg20079922	-0.00231598	0.00645852	0.720574
cg20079938	-0.0184675	0.0112955	0.104871
cg20079949	0.000173883	0.00395668	0.965025
cg20079952	0.000105695	0.00339187	0.975196
cg20079992	0.00237623	0.00364226	0.515477
cg20079997	0.0104859	0.00434042	0.0173147
cg20080006	-0.00179844	0.00181714	0.324449
cg20080039	-0.00259765	0.00127214	0.0435055
cg20080041	0.000537665	0.00680928	0.937205
cg20080079	-0.0030587	0.00190328	0.110855
cg20080082	-0.00517474	0.00541462	0.341284
cg20080231	0.0024098	0.00397658	0.545743
cg20080247	0.000827677	0.00190789	0.665255
cg20080282	-0.000443173	0.00352474	0.900169
cg20080320	0.00585946	0.0051642	0.258953
cg20080347	0.00702922	0.0070463	0.320636
cg20080383	-0.0106242	0.00982977	0.282098
cg20080492	0.00206424	0.00524938	0.694893
cg20080497	-0.00125203	0.00402261	0.756191
cg20080548	0.000430026	0.00379503	0.909985
cg20080580	-0.000150966	0.00923839	0.986991
cg20080616	0.00283256	0.00548018	0.606263
cg20080624	0.0052144	0.00349981	0.139058
cg20080702	-0.005714	0.00356546	0.111841
cg20080761	-0.00198578	0.00178448	0.268174
cg20080845	0.00306948	0.00522185	0.55784
cg20080859	-0.00463935	0.00492204	0.347931
cg20080874	0.00222861	0.00345838	0.520628
cg20080878	-0.013651	0.00516384	0.0093795
cg20080983	-0.00137903	0.00451159	0.760428
cg20080997	-0.000956645	0.00136204	0.483911
cg20081018	0.000175594	0.00104146	0.866413
cg20081151	-0.00189638	0.0037186	0.611075
cg20081172	-0.00523487	0.00773922	0.500176
cg20081183	-0.0021012	0.00504855	0.678061
cg20081244	-0.00205448	0.0040289	0.6111
cg20081344	0.000210205	0.00321915	0.948053
cg20081364	-0.00152771	0.00212994	0.474709
cg20081424	0.00583265	0.00433875	0.181562
cg20081432	-0.00368171	0.00338596	0.279218
cg20081453	0.00860263	0.00537927	0.112589
cg20081497	-0.00162396	0.00569759	0.776151
cg20081517	-0.00396848	0.00356987	0.268665
cg20081551	0.00299481	0.00481906	0.535566
cg20081724	-0.00341449	0.00214691	0.114558
cg20081732	0.00256974	0.0044533	0.56507
cg20081767	-0.0017599	0.00178593	0.326541
cg20081771	0.00152335	0.00895559	0.865238
cg20081791	-0.00744884	0.0045982	0.108056
cg20081969	0.000678836	0.00103705	0.51408
cg20081993	-0.00335124	0.00405581	0.410402
cg20082096	-0.00082119	0.00614597	0.893947
cg20082170	-0.00393775	0.00320405	0.221652
cg20082196	0.00343374	0.00560095	0.541078
cg20082252	-0.00312073	0.00645521	0.629725
cg20082272	0.00178466	0.00651516	0.784648
cg20082357	0.00053183	0.00093453	0.570436
cg20082477	0.0102341	0.00881931	0.248344
cg20082515	0.00141677	0.00309093	0.64758
cg20082547	0.00209959	0.0030689	0.495294
cg20082563	0.00599953	0.00773366	0.439521
cg20082595	0.0093805	0.0105364	0.375217
cg20082618	-0.00912847	0.0111275	0.413758
cg20082641	0.00516198	0.00311447	0.100234
cg20082731	-0.00365774	0.00730386	0.617498
cg20082779	-0.000502702	0.0044396	0.91005
cg20082830	-0.0015567	0.00248421	0.532173
cg20082864	0.000142497	0.0034943	0.967544
cg20082877	-0.00432204	0.0192123	0.822419
cg20082904	0.00523484	0.00410721	0.205107
cg20082916	0.00552803	0.00389484	0.158583
cg20082988	-0.00184276	0.0027659	0.506626
cg20083079	-0.0162413	0.00889637	0.0705728
cg20083107	-0.000878417	0.00199949	0.661275
cg20083110	0.00339748	0.00591135	0.566621
cg20083113	0.00300331	0.0057806	0.604403
cg20083157	0.000702854	0.0050976	0.890583
cg20083186	0.00281436	0.00398462	0.481465
cg20083224	0.00153934	0.00334687	0.646456
cg20083308	0.000233901	0.00246796	0.924663
cg20083324	7.19791e-05	0.00141128	0.959414
cg20083388	0.00189322	0.00438341	0.666639
cg20083425	-0.00135614	0.00475361	0.775952
cg20083441	-0.00389526	0.00274944	0.159332
cg20083442	0.000596372	0.00419136	0.88711
cg20083463	-0.00851008	0.00676294	0.210885
cg20083497	9.12022e-05	0.00557391	0.986974
cg20083609	-0.00445214	0.00567765	0.434607
cg20083676	0.00349018	0.00347043	0.316733
cg20083679	0.00230256	0.00384847	0.550845
cg20083730	0.00818179	0.00593158	0.170531
cg20083839	-0.00713145	0.00947081	0.453035
cg20083843	-0.0137286	0.00705548	0.0541842
cg20083900	0.000347034	0.00422865	0.93474
cg20083906	0.00143492	0.00327078	0.661719
cg20083950	-0.00386051	0.00396907	0.332824
cg20083989	-0.00183964	0.00174261	0.293385
cg20083995	-0.00208135	0.00339958	0.541622
cg20084079	-0.0134023	0.00800605	0.0969159
cg20084184	0.0086222	0.006879	0.212667
cg20084219	0.00122707	0.016804	0.941918
cg20084221	0.0063994	0.00778538	0.412836
cg20084327	0.00168434	0.00425486	0.692959
cg20084423	-0.00678033	0.00460518	0.143737
cg20084434	-0.0111849	0.00647764	0.0869805
cg20084454	-0.00486242	0.0065716	0.4609
cg20084504	0.0013752	0.00259374	0.597022
cg20084529	-0.00363551	0.00992576	0.714854
cg20084577	0.00292798	0.00529144	0.581132
cg20084578	6.8942e-05	0.00141355	0.961188
cg20084602	-0.0237708	0.0105581	0.0263092
cg20084646	-0.000153865	0.00123979	0.901454
cg20084665	-0.00593463	0.00460109	0.199766
cg20084672	-0.00102411	0.00463058	0.825368
cg20084692	-0.00369887	0.0028262	0.193289
cg20084702	0.0015265	0.00337353	0.651789
cg20084795	-0.00936448	0.00909972	0.305652
cg20084796	-0.00205168	0.00207961	0.325981
cg20084815	-0.00482034	0.00517272	0.353405
cg20084852	-0.00222743	0.00352356	0.528576
cg20085036	0.0148663	0.00660722	0.0264021
cg20085065	-0.00451195	0.00577891	0.43659
cg20085077	-0.000861403	0.00276456	0.755933
cg20085125	0.00051875	0.00370254	0.888828
cg20085197	-0.00642624	0.00798525	0.422661
cg20085217	0.00243472	0.00345638	0.482637
cg20085261	-0.00800851	0.00828266	0.335677
cg20085265	-0.00434921	0.00377179	0.251329
cg20085268	-0.00353996	0.00901807	0.695405
cg20085311	0.000381546	0.00128555	0.767173
cg20085411	0.00100571	0.00133282	0.452088
cg20085457	0.000285638	0.00105095	0.786283
cg20085515	-5.55912e-05	0.00331961	0.986669
cg20085561	0.00217924	0.00313457	0.488354
cg20085570	-0.000354747	0.00602049	0.953118
cg20085573	-0.00161837	0.0034307	0.638035
cg20085638	-0.00307144	0.00417482	0.463448
cg20085676	0.00223906	0.00656332	0.733632
cg20085689	3.75414e-06	0.000902122	0.996687
cg20085738	-0.00503612	0.0039575	0.205812
cg20085801	0.00273244	0.00284201	0.338399
cg20085812	0.00130892	0.00129617	0.314752
cg20085869	0.000424596	0.0123069	0.972539
cg20085920	0.00596214	0.00498084	0.233829
cg20085925	-0.0159078	0.0104024	0.129025
cg20085953	-0.00261122	0.0110905	0.814292
cg20085956	0.00211858	0.00301556	0.483795
cg20086047	0.0100957	0.00702908	0.153712
cg20086071	-0.00884022	0.00555489	0.114332
cg20086133	0.0105712	0.00926536	0.256331
cg20086165	-0.000617558	0.0015024	0.681822
cg20086208	-0.0021094	0.00148681	0.15875
cg20086219	-0.00197387	0.0049312	0.689711
cg20086242	-0.0157964	0.00572456	0.00676614
cg20086252	0.015834	0.00726746	0.0314457
cg20086286	-0.00395462	0.00548603	0.472502
cg20086420	-0.00629074	0.00519569	0.228536
cg20086492	-0.00688518	0.00421117	0.104861
cg20086523	0.00125306	0.00259867	0.63061
cg20086553	0.000291383	0.00516648	0.955125
cg20086559	-0.00343494	0.00298311	0.251994
cg20086579	-0.00243996	0.0025016	0.331484
cg20086597	0.008847	0.0057986	0.1299
cg20086657	0.0310976	0.0310109	0.31812
cg20086660	-0.00265307	0.00477631	0.579685
cg20086666	0.000444789	0.00744085	0.95244
cg20086694	-0.00239195	0.00434258	0.582859
cg20086743	0.00258033	0.00301165	0.393395
cg20086779	-0.000723026	0.00387811	0.852439
cg20086888	0.00140581	0.00134446	0.297983
cg20086916	0.000965649	0.00737675	0.896086
cg20087010	0.00424476	0.00921664	0.646012
cg20087093	0.00170678	0.00197576	0.38951
cg20087134	0.00761847	0.00669791	0.257782
cg20087165	0.00294373	0.0100137	0.769326
cg20087192	0.0151167	0.00548271	0.00680976
cg20087221	0.000130213	0.00137907	0.924944
cg20087251	-0.0011072	0.00358176	0.757803
cg20087253	-0.000854055	0.00554508	0.877871
cg20087295	0.000431861	0.00503376	0.931784
cg20087332	-0.0022027	0.00524879	0.675538
cg20087374	-0.00190805	0.0035154	0.588368
cg20087386	0.00137601	0.00296234	0.643192
cg20087413	0.000958976	0.0021402	0.654962
cg20087425	-0.00528317	0.00403904	0.193542
cg20087439	0.00251157	0.0150038	0.867361
cg20087457	0.0112934	0.00442733	0.0120959
cg20087519	-0.0150276	0.0117647	0.204125
cg20087561	0.00446993	0.00592918	0.4525
cg20087585	-0.00117504	0.00338873	0.72943
cg20087632	0.00442743	0.00636097	0.487851
cg20087757	-0.00159203	0.00146261	0.278716
cg20087776	-0.00924882	0.00555656	0.0988101
cg20087871	0.00376218	0.00291665	0.199744
cg20087917	0.00122658	0.00105949	0.249448
cg20087952	-0.00364257	0.00616832	0.556026
cg20088005	0.000636148	0.00114137	0.578398
cg20088138	-0.00052033	0.0014397	0.718469
cg20088156	0.000731717	0.00324953	0.822252
cg20088174	-0.0120328	0.0120008	0.318182
cg20088216	0.00288097	0.00664063	0.665239
cg20088245	-0.0140512	0.0254222	0.581562
cg20088256	0.002007	0.00161072	0.215354
cg20088404	-0.00630345	0.00574496	0.274901
cg20088470	0.00478047	0.00368964	0.197761
cg20088477	0.00324519	0.00925316	0.726463
cg20088478	0.00499246	0.00326854	0.129474
cg20088545	0.00424636	0.00324584	0.193468
cg20088756	-0.0043127	0.00540834	0.426896
cg20088835	0.00452637	0.00690879	0.513708
cg20088847	-0.0040518	0.00447189	0.36685
cg20088882	-0.00402646	0.00534203	0.452591
cg20088913	0.00139331	0.0042086	0.741216
cg20088961	0.00780713	0.00693724	0.262828
cg20088964	0.00118617	0.00213509	0.579619
cg20088969	-0.00144571	0.0012495	0.249722
cg20089024	-0.00485686	0.00354956	0.173958
cg20089077	-0.000863555	0.00167795	0.607812
cg20089095	0.00197231	0.001593	0.218263
cg20089110	0.00335434	0.00500999	0.504536
cg20089180	-0.00260749	0.00278717	0.351526
cg20089264	-0.000797477	0.001416	0.574432
cg20089319	-0.000448651	0.00656622	0.945647
cg20089349	0.00230189	0.00562852	0.683344
cg20089360	0.0035213	0.0102231	0.731158
cg20089365	-0.00181755	0.0020214	0.370499
cg20089430	-0.0166645	0.00776744	0.0340779
cg20089491	0.00464822	0.00669187	0.488741
cg20089532	-0.0015806	0.00414283	0.703536
cg20089535	0.0083636	0.00425647	0.0519003
cg20089538	-0.00159068	0.00203087	0.435134
cg20089575	-0.00532462	0.00469597	0.25927
cg20089598	0.00307397	0.00313899	0.32955
cg20089655	0.00196651	0.00410188	0.632577
cg20089715	-0.00171698	0.00471812	0.71661
cg20089744	-0.00479017	0.00510092	0.349711
cg20089793	0.00419798	0.00407074	0.304642
cg20089799	-0.0880443	0.0512952	0.088849
cg20089896	-0.000231943	0.00566674	0.967424
cg20089899	0.00352566	0.00482676	0.466646
cg20089935	-0.00504189	0.00338769	0.139483
cg20090025	0.000257011	0.00509682	0.959873
cg20090066	0.0125384	0.0119556	0.296552
cg20090096	0.00309016	0.00803284	0.701196
cg20090108	0.000434486	0.00955701	0.96382
cg20090128	-0.00697222	0.00579419	0.231392
cg20090143	-0.00440536	0.00340416	0.198289
cg20090157	0.00644525	0.00651167	0.324406
cg20090187	-0.0049508	0.00488136	0.312662
cg20090194	0.00222145	0.00353039	0.530475
cg20090257	-0.00833355	0.00554407	0.135616
cg20090279	-0.0049092	0.00474007	0.302582
cg20090283	0.00798683	0.00900565	0.37705
cg20090290	-0.000267374	0.00568681	0.962584
cg20090301	0.00137438	0.00710393	0.846943
cg20090312	0.000301145	0.00506818	0.952724
cg20090364	-0.000851949	0.00289812	0.769328
cg20090429	-0.00172019	0.00638835	0.788218
cg20090430	0.00118255	0.00183932	0.521587
cg20090478	-0.0031389	0.0073453	0.669956
cg20090482	-0.000887295	0.00238144	0.71016
cg20090497	0.00326477	0.00335566	0.332693
cg20090508	0.00616768	0.00596126	0.303072
cg20090551	0.0016718	0.00124917	0.1835
cg20090558	0.00196944	0.00144213	0.174786
cg20090561	-0.00012486	0.00286069	0.965264
cg20090633	0.0107236	0.00876087	0.22351
cg20090648	0.00512131	0.00512668	0.319971
cg20090662	0.00251744	0.0046995	0.59324
cg20090690	-0.00245281	0.00471161	0.603681
cg20090727	-0.00224531	0.00303804	0.461414
cg20090731	-0.00329878	0.00272868	0.229237
cg20090759	0.00768026	0.00376895	0.0439295
cg20090782	0.00283476	0.00435804	0.516723
cg20090783	-0.00162664	0.00267872	0.544919
cg20090869	-0.00206807	0.00765611	0.787565
cg20090883	0.000918418	0.00433943	0.832769
cg20090957	0.000167758	0.00487594	0.972615
cg20090970	0.0103413	0.00730778	0.159813
cg20091028	-0.00960033	0.0051675	0.0658197
cg20091107	0.000573839	0.00103529	0.580493
cg20091114	0.000906504	0.00338675	0.789452
cg20091187	0.00471531	0.00491184	0.339129
cg20091215	-0.00290074	0.00337566	0.392005
cg20091234	-0.0166848	0.0086286	0.0556779
cg20091297	-0.00246226	0.00500382	0.623628
cg20091384	-0.00152527	0.00658687	0.8173
cg20091385	-0.00336776	0.00367886	0.36193
cg20091405	0.0118408	0.00687509	0.0877791
cg20091414	-0.00156613	0.00293168	0.594256
cg20091506	0.00399852	0.00325978	0.222537
cg20091523	-0.000393619	0.00230995	0.865002
cg20091528	-0.00153612	0.00643534	0.811774
cg20091587	0.000482633	0.00446901	0.914193
cg20091591	0.00264525	0.00222529	0.237064
cg20091611	-0.0157675	0.0140515	0.264209
cg20091620	0.00227206	0.00282033	0.42218
cg20091636	0.00367705	0.00664958	0.581383
cg20091677	0.000492581	0.00530737	0.92622
cg20091786	-0.000857243	0.00392091	0.827333
cg20091795	-0.00880584	0.00813473	0.281356
cg20091959	0.00785979	0.00711106	0.271403
cg20092027	0.0046458	0.0117989	0.694515
cg20092036	-0.00653252	0.00546299	0.234309
cg20092046	-0.000735799	0.00629009	0.907087
cg20092071	-0.00457989	0.00837209	0.585438
cg20092102	-0.00244598	0.00138296	0.0796739
cg20092199	0.00288733	0.0064892	0.657219
cg20092221	0.000222117	0.00539773	0.967249
cg20092296	0.00397562	0.00564823	0.482975
cg20092334	-0.00084386	0.00400571	0.833532
cg20092348	0.00364562	0.00499024	0.466579
cg20092356	0.000421556	0.0011296	0.709711
cg20092376	0.00130846	0.00493494	0.791387
cg20092396	-0.000589907	0.00730343	0.935768
cg20092399	-0.00156366	0.00406303	0.701078
cg20092458	-0.0012698	0.0061128	0.835819
cg20092482	-0.00996679	0.0134617	0.460617
cg20092531	-0.00808254	0.00818173	0.325343
cg20092561	0.0038584	0.00586882	0.512247
cg20092567	-0.00254435	0.00830859	0.759997
cg20092588	-0.00368781	0.00249296	0.14187
cg20092638	0.00362709	0.00476956	0.448574
cg20092736	0.0102257	0.00795094	0.201061
cg20092741	0.0242671	0.0113737	0.035056
cg20092798	-0.00317236	0.0054511	0.561759
cg20092799	0.00118997	0.00305412	0.697552
cg20092892	3.45425e-05	0.00359769	0.992356
cg20092936	0.00309784	0.00805676	0.701335
cg20092944	0.00164201	0.0131405	0.900781
cg20092999	-0.00684574	0.0108535	0.529494
cg20093013	-0.00409343	0.0116896	0.726865
cg20093020	0.00282731	0.00595781	0.636028
cg20093099	-0.000437716	0.00132851	0.74241
cg20093104	0.00785281	0.011835	0.50836
cg20093123	-2.0617e-05	0.004749	0.996544
cg20093139	-0.003297	0.00931414	0.724021
cg20093198	-0.00330324	0.00574972	0.566779
cg20093280	0.00257511	0.0075346	0.733163
cg20093302	0.00105386	0.00398752	0.792043
cg20093339	0.0120391	0.0109685	0.274731
cg20093399	-0.00140497	0.0052028	0.787626
cg20093430	0.00428855	0.00468625	0.362087
cg20093436	0.00133642	0.00429958	0.756511
cg20093457	0.00427073	0.00292687	0.147324
cg20093476	0.00126817	0.00106203	0.234963
cg20093489	0.00599972	0.00414921	0.150972
cg20093577	-0.000228642	0.000814217	0.779372
cg20093635	0.0178882	0.0126681	0.160704
cg20093661	0.00187872	0.00352464	0.595072
cg20093718	-0.00474899	0.00417194	0.257417
cg20093719	-0.0010157	0.00304543	0.739369
cg20093808	-0.000240265	0.000896617	0.789217
cg20093813	-0.0186277	0.00669864	0.00636292
cg20093868	-0.013451	0.0147379	0.363369
cg20093869	0.0123904	0.0076877	0.109839
cg20093937	0.00569739	0.00322015	0.0795663
cg20093940	0.00578918	0.00684879	0.399753
cg20093992	-0.00187067	0.00770157	0.808532
cg20094053	-0.00247216	0.00544562	0.650728
cg20094066	-0.00247925	0.00357832	0.489836
cg20094085	-0.00116394	0.00128541	0.367142
cg20094111	-0.00743762	0.00534877	0.167125
cg20094130	0.00106921	0.000821246	0.195611
cg20094147	0.00267248	0.00383781	0.48765
cg20094201	0.000703877	0.00140727	0.617936
cg20094282	-3.72854e-06	0.00112593	0.997364
cg20094301	-0.00307015	0.00591673	0.604859
cg20094321	-0.00647322	0.00370862	0.0836486
cg20094343	0.0824571	0.0409987	0.0467047
cg20094435	-0.000993029	0.00107177	0.356164
cg20094452	-1.99048e-05	0.00400276	0.996041
cg20094462	0.00395728	0.00700712	0.573372
cg20094496	-0.0152791	0.00803006	0.0596423
cg20094506	0.000856909	0.00403903	0.83237
cg20094692	0.0010795	0.00350158	0.758434
cg20094699	-0.000329184	0.0060777	0.956902
cg20094706	-0.00119461	0.00317574	0.707504
cg20094736	-0.00153835	0.004388	0.726561
cg20094830	-0.00245613	0.00271159	0.366992
cg20094831	-0.00372284	0.00442162	0.401604
cg20094837	0.00120343	0.00223945	0.592073
cg20094934	-0.00850908	0.00546077	0.122002
cg20094937	0.000359651	0.00305557	0.906514
cg20095036	0.000289661	0.00362471	0.936449
cg20095173	0.00322799	0.00491418	0.512611
cg20095233	0.00120586	0.00182457	0.510033
cg20095237	-0.00312781	0.00696339	0.65417
cg20095274	-0.00871341	0.0039106	0.0278678
cg20095338	0.001015	0.00176019	0.565338
cg20095390	-0.00554935	0.00484363	0.254361
cg20095398	0.000104973	0.00366795	0.977219
cg20095427	-0.0040978	0.00483942	0.398938
cg20095485	-0.00346685	0.00353681	0.32909
cg20095507	0.00193971	0.00208859	0.355034
cg20095560	-0.0014666	0.00329226	0.65684
cg20095581	-0.00483687	0.00862479	0.576047
cg20095594	-0.0023122	0.00316415	0.466459
cg20095609	0.000607405	0.00462531	0.895756
cg20095616	-0.00318318	0.0038262	0.407211
cg20095628	-0.00044633	0.00317435	0.888434
cg20095656	0.011139	0.009215	0.229289
cg20095674	-0.00109963	0.00137983	0.427178
cg20095680	0.000129508	0.00117754	0.912621
cg20095782	-0.00443721	0.00441836	0.317415
cg20095825	0.00139593	0.00259624	0.591869
cg20095831	0.00299782	0.00525925	0.569813
cg20095834	-0.000438225	0.00193941	0.821646
cg20095851	0.00827173	0.00772425	0.286526
cg20095866	0.00155536	0.00657191	0.813347
cg20095949	0.0112999	0.00914453	0.219156
cg20095985	0.00390525	0.00311691	0.212843
cg20096204	0.0019212	0.00148964	0.19981
cg20096208	0.00108456	0.00129916	0.405599
cg20096365	0.00133175	0.00455625	0.770605
cg20096382	-0.00475997	0.00535917	0.376342
cg20096407	9.71112e-06	0.00466023	0.998341
cg20096409	-0.0107277	0.0071402	0.1358
cg20096419	-0.00063349	0.00130334	0.627881
cg20096439	0.00803001	0.004965	0.108621
cg20096463	-0.00144301	0.00470112	0.759451
cg20096480	0.00483613	0.00408706	0.239205
cg20096490	-0.00739649	0.0077854	0.344134
cg20096562	-0.00866378	0.0136368	0.526514
cg20096614	0.00305374	0.0016158	0.0613531
cg20096775	-0.00255305	0.00261255	0.330564
cg20096820	-0.0442239	0.0549141	0.422337
cg20096872	0.00492239	0.00670778	0.464584
cg20096897	-0.00721809	0.00751781	0.339057
cg20096945	0.0257679	0.0161686	0.113823
cg20096979	-0.00382744	0.00291839	0.192375
cg20097000	0.000539222	0.00396387	0.892038
cg20097073	0.000932997	0.00151024	0.537973
cg20097090	-0.000879181	0.00334188	0.792973
cg20097093	-0.00629719	0.00320977	0.052257
cg20097111	0.00573128	0.00617864	0.355612
cg20097209	-0.00181772	0.00511932	0.723205
cg20097219	0.00308963	0.00736274	0.67556
cg20097268	-0.0010242	0.00144331	0.479414
cg20097276	-0.0011853	0.00311969	0.704707
cg20097289	0.00215834	0.00479229	0.653308
cg20097298	-0.00355446	0.0123961	0.774841
cg20097329	0.00196487	0.00478789	0.68231
cg20097407	5.82335e-05	0.0100322	0.995379
cg20097430	-0.00413312	0.00294989	0.163946
cg20097440	-0.00125978	0.00213056	0.555519
cg20097507	0.00169202	0.00297489	0.570652
cg20097520	0.00781109	0.00743836	0.295928
cg20097558	0.00286854	0.00370025	0.439838
cg20097593	-0.00146685	0.00297006	0.622359
cg20097645	-0.00351944	0.00344887	0.309708
cg20097712	-0.000353074	0.00433647	0.935254
cg20097781	-0.000798802	0.00329173	0.808705
cg20097929	-0.00200591	0.00493641	0.68526
cg20097984	-0.000911137	0.00548614	0.868394
cg20097985	0.0136445	0.00484813	0.00577446
cg20098054	0.000905241	0.00385992	0.815007
cg20098074	-0.000946487	0.000853998	0.270106
cg20098118	-0.00153241	0.00426406	0.71999
cg20098244	0.00124408	0.0057028	0.827707
cg20098251	0.000787561	0.00300582	0.793793
cg20098255	0.00643383	0.00335698	0.0578429
cg20098332	0.00100844	0.00131384	0.444369
cg20098420	0.00608315	0.0033462	0.0717484
cg20098446	-0.000849819	0.00449979	0.850547
cg20098452	0.00170558	0.00425143	0.689053
cg20098471	0.000897427	0.00610259	0.883352
cg20098478	-0.0165202	0.0109467	0.134076
cg20098520	-0.00107857	0.00289393	0.710076
cg20098626	0.00208716	0.00758157	0.783598
cg20098659	0.00267803	0.00350849	0.446889
cg20098689	-0.00567744	0.00838661	0.499824
cg20098710	-0.00251841	0.0017575	0.154657
cg20098738	-0.0025572	0.00198362	0.199999
cg20098758	0.00386709	0.00455875	0.398091
cg20098761	-0.0130019	0.0133497	0.332181
cg20098779	0.0049992	0.0138042	0.717922
cg20098854	0.00129218	0.00210511	0.540574
cg20098875	-0.0038084	0.00575905	0.509785
cg20098883	0.00794322	0.00922133	0.39086
cg20098886	-0.00152717	0.00152966	0.320252
cg20098887	-0.00124878	0.00267957	0.642094
cg20098910	0.00557385	0.002946	0.0610726
cg20098993	-0.00251672	0.00584083	0.667381
cg20098999	-0.00096065	0.00377316	0.799498
cg20099001	0.00689796	0.00782563	0.379958
cg20099005	-0.00167607	0.00143602	0.245624
cg20099011	0.00356861	0.00393222	0.366075
cg20099054	-0.00393632	0.00370875	0.290809
cg20099104	0.000973091	0.00187134	0.604092
cg20099147	-4.72599e-05	0.000950511	0.960434
cg20099166	0.000256622	0.0033276	0.938666
cg20099180	-5.89818e-05	0.00209982	0.977641
cg20099181	-0.000664733	0.00449143	0.882609
cg20099218	-0.00227274	0.00388438	0.559659
cg20099291	-0.00203307	0.00524969	0.699287
cg20099340	0.000139143	0.00158902	0.930378
cg20099353	-0.00546972	0.00537564	0.311108
cg20099378	0.00369191	0.00719153	0.608704
cg20099409	0.00100856	0.00179496	0.575316
cg20099416	0.00288905	0.00184808	0.12081
cg20099449	0.00913881	0.00482822	0.0609668
cg20099458	0.00198587	0.00319045	0.534916
cg20099461	-0.00111836	0.00346703	0.747621
cg20099464	0.00197903	0.00584361	0.735496
cg20099511	0.00102307	0.0044889	0.820132
cg20099552	-0.0117155	0.00563349	0.0398429
cg20099625	0.00596001	0.00759928	0.434528
cg20099684	0.0072233	0.00485724	0.139793
cg20099806	-0.00920173	0.00554918	0.100072
cg20099830	0.00129745	0.00233333	0.579285
cg20099895	0.00311309	0.00636048	0.625486
cg20099906	0.00343714	0.00607979	0.572974
cg20099968	0.00460587	0.00368961	0.214512
cg20100002	0.0067643	0.00488423	0.168827
cg20100014	-0.00033234	0.00487437	0.945763
cg20100022	-0.00034475	0.00167504	0.837309
cg20100031	0.00561489	0.0039807	0.161155
cg20100049	0.0058641	0.00524397	0.265851
cg20100055	0.00110281	0.00553952	0.842561
cg20100122	0.00142204	0.00322043	0.659653
cg20100147	-0.0025559	0.00499125	0.609606
cg20100151	0.00471792	0.0100707	0.640352
cg20100292	-0.00374922	0.00569779	0.51188
cg20100339	-0.0048059	0.00295545	0.106736
cg20100381	-0.00235321	0.00179016	0.191356
cg20100408	0.00170935	0.00519124	0.742563
cg20100440	0.0156281	0.00573215	0.0074336
cg20100445	0.00713981	0.0107014	0.506027
cg20100524	-6.30118e-05	0.00557757	0.991006
cg20100542	0.00722681	0.00787159	0.360545
cg20100545	0.000953946	0.00640092	0.881796
cg20100620	-0.0106633	0.00326541	0.00144995
cg20100625	0.00209209	0.00402719	0.604444
cg20100641	-0.000444729	0.00123032	0.718427
cg20100660	-0.00475242	0.0054991	0.389315
cg20100668	0.00412153	0.00286012	0.152364
cg20100675	0.0043282	0.00586294	0.461918
cg20100745	0.00278316	0.0159063	0.861418
cg20100768	0.00387151	0.00642485	0.548004
cg20100801	0.00349227	0.00703133	0.620393
cg20100936	-0.000220589	0.00172914	0.898717
cg20100969	0.000533398	0.00136384	0.696465
cg20100970	0.00725229	0.00385611	0.062606
cg20100987	0.00227582	0.00365749	0.535053
cg20100998	-0.00992282	0.0116708	0.397013
cg20101015	0.000907893	0.00511164	0.859348
cg20101018	-0.0107486	0.00855838	0.211759
cg20101057	0.00957867	0.00662308	0.150898
cg20101066	0.000668555	0.00131896	0.613236
cg20101164	-0.00988306	0.00894132	0.271388
cg20101182	-0.00254093	0.00550479	0.645274
cg20101237	-0.00928879	0.00511749	0.0721836
cg20101324	0.0190224	0.00915467	0.0400051
cg20101327	-0.00384182	0.00269958	0.157483
cg20101349	-0.00515724	0.0069583	0.460145
cg20101352	0.000200684	0.00192431	0.917127
cg20101376	-0.0024225	0.00392973	0.538846
cg20101398	0.00289533	0.00472982	0.541684
cg20101433	0.00290987	0.00378493	0.443628
cg20101501	-0.000382046	0.00148557	0.797519
cg20101529	-0.000528563	0.00281013	0.851145
cg20101557	0.00696273	0.00561907	0.217889
cg20101870	0.00349451	0.00352243	0.323301
cg20101956	0.00794565	0.00568677	0.165111
cg20101978	0.000774387	0.00111451	0.488605
cg20102010	0.00225116	0.0078456	0.774694
cg20102019	0.00409628	0.00455045	0.36995
cg20102034	0.00192187	0.00338609	0.571458
cg20102045	0.00340559	0.00441346	0.441955
cg20102077	-0.00171994	0.00500082	0.731543
cg20102086	0.0109665	0.00820869	0.18427
cg20102245	0.00225241	0.00623621	0.718644
cg20102280	-0.00347561	0.00293261	0.238464
cg20102290	-0.00237255	0.00537591	0.659824
cg20102296	0.000536577	0.00152131	0.724971
cg20102318	-0.000654197	0.00110474	0.554928
cg20102336	-0.00603542	0.00598697	0.315583
cg20102368	0.00202693	0.00194179	0.298804
cg20102393	0.0050023	0.00662317	0.451671
cg20102432	9.07385e-06	0.00147674	0.995108
cg20102482	0.00424002	0.00555051	0.446534
cg20102484	-0.00633957	0.00477367	0.186869
cg20102506	0.000730414	0.00351267	0.835656
cg20102583	0.00324596	0.00312487	0.301158
cg20102585	-0.00221141	0.00478996	0.64521
cg20102608	0.00603778	0.00361938	0.0980736
cg20102639	-0.00997052	0.0118841	0.40327
cg20102673	-0.000728546	0.00433255	0.866764
cg20102690	0.00278638	0.00435375	0.523482
cg20102692	0.00556647	0.0069236	0.423109
cg20102694	0.00593091	0.00379368	0.120788
cg20102742	-0.00110552	0.00621907	0.85923
cg20102760	0.00446093	0.00515205	0.38842
cg20102831	-0.00276635	0.00821134	0.736828
cg20102877	0.0124082	0.0105232	0.240844
cg20102878	0.000566624	0.00346615	0.87044
cg20102955	-0.00197048	0.00368493	0.59389
cg20103036	-0.00268335	0.00560743	0.633202
cg20103054	-0.000665658	0.00781959	0.932312
cg20103078	-0.00179929	0.00417588	0.667386
cg20103093	-0.00388008	0.00455962	0.396605
cg20103104	-0.00107503	0.0012786	0.402258
cg20103107	-0.000193639	0.0015414	0.900254
cg20103124	-0.00785049	0.00493808	0.114702
cg20103150	-0.0125779	0.00908925	0.169165
cg20103177	-0.00208253	0.0037131	0.576013
cg20103201	0.000491426	0.00123816	0.692197
cg20103222	-0.00883233	0.00578244	0.129471
cg20103263	-0.00380447	0.00390921	0.332548
cg20103311	-0.000407971	0.00463344	0.929995
cg20103352	0.0016855	0.00329339	0.609811
cg20103416	0.00721225	0.00548519	0.191243
cg20103519	0.00198633	0.00131658	0.134191
cg20103550	-0.00254281	0.00365442	0.487985
cg20103565	0.00535848	0.00376644	0.157605
cg20103650	0.00382856	0.00597217	0.522789
cg20103664	-0.00711537	0.00527481	0.180079
cg20103692	0.00317586	0.00613623	0.605787
cg20103701	-0.0240356	0.00953329	0.0131017
cg20103758	-0.00123556	0.00443991	0.781307
cg20103825	0.00230257	0.00486996	0.637268
cg20103843	-0.00577513	0.00511232	0.261037
cg20103919	-0.00306872	0.00369674	0.40824
cg20103938	-0.00145899	0.00449393	0.746046
cg20103955	-0.0115061	0.00783632	0.144825
cg20103968	0.00678583	0.00692647	0.329348
cg20104018	0.00641612	0.0129287	0.620677
cg20104033	-0.000540621	0.00285663	0.850238
cg20104055	-0.000391282	0.00570108	0.945404
cg20104110	0.00228781	0.00132051	0.0859327
cg20104116	0.00683579	0.00702576	0.332669
cg20104126	-0.00495456	0.00563144	0.380849
cg20104234	-0.0129704	0.00869665	0.13866
cg20104235	-0.00443538	0.00359119	0.219388
cg20104307	0.00132041	0.00275966	0.63325
cg20104330	0.00627153	0.00288523	0.0318355
cg20104362	0.001696	0.00336007	0.614726
cg20104379	-0.00603961	0.00420806	0.154003
cg20104422	0.00363244	0.00828819	0.662037
cg20104432	-0.00113815	0.00232109	0.624845
cg20104456	0.00151211	0.00282626	0.593695
cg20104535	-0.000533265	0.00101344	0.599795
cg20104616	-0.00566058	0.00486299	0.246893
cg20104707	-0.0128985	0.00549263	0.0206123
cg20104737	-0.00908955	0.00761382	0.23507
cg20104774	-0.00199388	0.00683111	0.770916
cg20104776	-0.000114635	0.00310194	0.970586
cg20105042	0.0111126	0.00650516	0.090355
cg20105082	0.00044184	0.00177293	0.803652
cg20105087	0.00712972	0.00789882	0.368659
cg20105168	0.00354778	0.00361597	0.328638
cg20105233	-0.00179774	0.00165716	0.280328
cg20105257	0.00387699	0.00667815	0.562711
cg20105297	0.00520375	0.00429991	0.22875
cg20105437	-0.00117524	0.00364184	0.74752
cg20105448	0.00389649	0.00679787	0.567664
cg20105534	0.00569213	0.0068748	0.409449
cg20105548	-0.00122022	0.00323655	0.706878
cg20105583	-0.00459761	0.0038304	0.232557
cg20105587	-0.00237527	0.00413972	0.56727
cg20105647	-0.00504858	0.0048772	0.302833
cg20105652	0.00415376	0.00671185	0.537259
cg20105734	0.00312545	0.00371251	0.401654
cg20105741	-2.79918e-05	0.00799021	0.997211
cg20105786	0.00310837	0.0071837	0.666067
cg20105804	0.00275442	0.00583924	0.638052
cg20105848	-0.00324276	0.0067706	0.632909
cg20105939	0.00460947	0.00348592	0.18876
cg20105955	-0.010672	0.0105345	0.313219
cg20106035	-0.00177845	0.00307489	0.564169
cg20106214	0.00377569	0.00668072	0.573094
cg20106216	-0.00110287	0.00143951	0.445202
cg20106260	0.00506399	0.00305594	0.100299
cg20106370	-0.00355639	0.00497248	0.475965
cg20106459	0.00229826	0.00731859	0.754082
cg20106465	0.00122769	0.00583343	0.833694
cg20106654	0.00234391	0.00349153	0.503402
cg20106684	-0.00118497	0.00617901	0.848267
cg20106776	0.00498023	0.00449946	0.27073
cg20106792	0.00369167	0.00814589	0.651286
cg20106822	-0.00650119	0.0158475	0.682417
cg20106867	-0.00698118	0.00778627	0.371855
cg20106907	0.00335179	0.00272517	0.221297
cg20106949	0.00103704	0.0013051	0.428526
cg20106977	-0.00492399	0.0073765	0.505811
cg20107096	-0.00353823	0.00454727	0.438151
cg20107201	-0.00133894	0.00514297	0.795077
cg20107217	0.00635598	0.00751983	0.399785
cg20107262	0.00350408	0.00441466	0.429027
cg20107302	0.00829367	0.00332896	0.0141909
cg20107306	0.00108234	0.00308484	0.726355
cg20107320	0.00164547	0.00357698	0.646396
cg20107346	-0.00166575	0.00296749	0.575691
cg20107395	0.000491972	0.00120492	0.683831
cg20107421	-0.000818303	0.00131058	0.533647
cg20107491	0.00419335	0.0058374	0.474031
cg20107506	0.00105602	0.00341973	0.758046
cg20107632	-0.0349271	0.0371946	0.349732
cg20107640	0.00481063	0.00882451	0.586738
cg20107653	0.00145487	0.00170538	0.395421
cg20107668	0.000149762	0.00104994	0.886833
cg20107733	-0.00305829	0.00381093	0.423961
cg20107759	-0.00136901	0.00593158	0.817891
cg20107824	0.000997077	0.00553168	0.857283
cg20107840	0.00116431	0.00476958	0.80759
cg20107890	0.00392963	0.0117316	0.73828
cg20107987	0.00460796	0.00528513	0.385143
cg20107995	-0.0188849	0.0205371	0.359784
cg20108119	0.000653606	0.000977683	0.505174
cg20108204	-0.0120353	0.00957384	0.211333
cg20108243	-0.00393527	0.00424864	0.356312
cg20108249	-0.000598	0.0011464	0.602955
cg20108327	-0.0195665	0.00850256	0.0232276
cg20108328	0.00217302	0.00736782	0.76859
cg20108334	-0.00348421	0.00899138	0.699118
cg20108357	-0.00103766	0.00737173	0.888311
cg20108600	-0.000312223	0.00408697	0.939241
cg20108636	-0.00600657	0.0036831	0.105732
cg20108671	-0.00758829	0.00432648	0.0821801
cg20108693	0.00139865	0.00403579	0.729571
cg20108695	0.00769598	0.0071929	0.286947
cg20108715	0.00729588	0.00687655	0.290981
cg20108872	-0.0038133	0.00600217	0.526516
cg20108908	0.000222953	0.00101822	0.827078
cg20108910	0.00613193	0.00565599	0.280627
cg20108992	-0.000978864	0.00117179	0.405296
cg20109001	-0.00247796	0.00570126	0.664664
cg20109054	0.000103738	0.0080696	0.989766
cg20109058	0.00110293	0.00319075	0.730244
cg20109151	-0.00124604	0.00116938	0.288913
cg20109155	0.00143967	0.0044911	0.749142
cg20109204	0.00342567	0.0101323	0.735926
cg20109233	0.00646417	0.00435216	0.140279
cg20109298	-0.00227577	0.00189443	0.232172
cg20109317	-0.00464696	0.00453543	0.307764
cg20109361	0.00164822	0.00355625	0.643926
cg20109410	-0.00095409	0.00599359	0.87381
cg20109472	0.000519028	0.00295151	0.860728
cg20109495	-0.00237259	0.00582867	0.684744
cg20109541	-0.00157083	0.00293236	0.593237
cg20109561	-0.00190937	0.00409061	0.641572
cg20109624	-0.00123385	0.00384891	0.749132
cg20109637	-0.000564777	0.00393874	0.88624
cg20109709	-0.00444636	0.00489475	0.365621
cg20109776	0.000327787	0.00317324	0.917912
cg20109818	0.00238817	0.00626638	0.703845
cg20109840	0.00114446	0.00135617	0.400531
cg20109855	-0.00230386	0.00412119	0.577259
cg20109856	0.0158268	0.0109044	0.149462
cg20109867	0.00310704	0.00356986	0.38597
cg20109939	-0.00999318	0.00886365	0.261969
cg20110062	-0.00206222	0.00364156	0.572322
cg20110079	0.00287555	0.00380491	0.451387
cg20110257	0.0055226	0.00438978	0.210987
cg20110267	0.00672615	0.00832118	0.420622
cg20110284	-0.000583527	0.0041967	0.889665
cg20110347	-0.00435558	0.00563944	0.441538
cg20110349	-0.0112418	0.012955	0.387384
cg20110364	0.00151714	0.00429687	0.724692
cg20110479	0.00508854	0.0075139	0.499665
cg20110494	0.0108844	0.00683107	0.113897
cg20110504	-0.00242195	0.002785	0.386358
cg20110535	-0.00125434	0.00306544	0.683183
cg20110591	0.00162851	0.00238146	0.495496
cg20110633	-0.0014112	0.00261482	0.59048
cg20110638	0.00410366	0.00239294	0.0891284
cg20110643	-0.000248626	0.00382069	0.948231
cg20110653	0.00375004	0.00360228	0.300108
cg20110671	-0.00171016	0.0102959	0.868378
cg20110678	0.00114631	0.00508009	0.821887
cg20110707	0.00527285	0.00821202	0.522127
cg20110719	0.0044207	0.00658248	0.50323
cg20110742	0.00248187	0.00554119	0.655094
cg20110765	0.0197634	0.0170546	0.24899
cg20110767	-0.00970065	0.00642658	0.133998
cg20110801	-0.00204383	0.00595104	0.731911
cg20110832	0.00195606	0.00263044	0.45866
cg20110851	-0.00349667	0.00805602	0.665091
cg20110984	0.00320587	0.00307056	0.298703
cg20111107	0.00430272	0.00556068	0.440694
cg20111118	-0.00217236	0.00165641	0.192375
cg20111123	-0.0101791	0.00603394	0.0943915
cg20111179	-0.00920609	0.00505814	0.0714213
cg20111187	-0.00497804	0.00411166	0.228554
cg20111217	0.00559718	0.0152054	0.71349
cg20111234	0.00165949	0.0048817	0.734538
cg20111235	0.00026092	0.00127709	0.838483
cg20111269	0.005995	0.00404907	0.141525
cg20111340	-0.000201311	0.00118008	0.864853
cg20111454	5.46046e-05	0.00493724	0.991195
cg20111567	0.0280811	0.0108092	0.01064
cg20111584	-0.00494728	0.00417418	0.238443
cg20111703	0.00160093	0.00139637	0.254034
cg20111726	-0.00628132	0.00789111	0.427716
cg20111871	-0.00188072	0.00346721	0.588599
cg20111875	0.00246571	0.00177321	0.167122
cg20111980	-0.000386952	0.00761721	0.959576
cg20112035	0.000700209	0.00162248	0.666886
cg20112040	0.00205809	0.00335694	0.541064
cg20112079	-0.00127344	0.00118585	0.285191
cg20112105	-0.0054528	0.00461037	0.239423
cg20112110	0.00872859	0.00685009	0.20522
cg20112136	0.00428307	0.00406033	0.293761
cg20112147	0.00213067	0.00907593	0.814823
cg20112159	-0.00585752	0.0110988	0.598708
cg20112193	-0.00209239	0.00536588	0.697319
cg20112214	0.00485436	0.00330951	0.145235
cg20112311	-0.0029982	0.00645421	0.643167
cg20112330	0.00165027	0.00118968	0.168148
cg20112357	-0.00171792	0.0122119	0.888378
cg20112376	-0.00628933	0.00451957	0.166808
cg20112453	-0.000963622	0.00871162	0.912121
cg20112500	0.00504286	0.00702241	0.474185
cg20112609	-0.00120527	0.0022206	0.588368
cg20112617	0.00106165	0.00287586	0.712705
cg20112633	-0.000278861	0.00311239	0.928767
cg20112699	-0.00724846	0.00473971	0.129009
cg20112720	0.00145102	0.00352819	0.681665
cg20112735	0.00787239	0.00528635	0.139247
cg20112752	-0.00055145	0.00282815	0.845757
cg20112774	0.0360362	0.00967674	0.00030871
cg20112827	-0.00354349	0.00554265	0.523924
cg20112838	-0.000764084	0.00226596	0.736596
cg20112865	-0.000258944	0.00309387	0.933448
cg20112870	0.00345468	0.00401028	0.390827
cg20112962	3.25768e-05	0.00407313	0.993633
cg20112984	-0.0145796	0.00880725	0.100642
cg20113068	0.00441243	0.00294782	0.137246
cg20113080	-0.00511818	0.00413645	0.21855
cg20113194	-0.00310909	0.0123413	0.80156
cg20113303	-0.00226684	0.00322539	0.483632
cg20113307	-0.00104499	0.00355153	0.769122
cg20113491	0.0192256	0.0060935	0.00206072
cg20113500	0.000907975	0.0034984	0.795695
cg20113571	0.00543635	0.00354071	0.127509
cg20113649	0.00480357	0.00409189	0.242915
cg20113693	-2.77414e-05	0.00137502	0.983939
cg20113726	-0.000269028	0.00383676	0.944224
cg20113732	-0.00168059	0.0012186	0.170608
cg20113744	-0.00109616	0.00567556	0.847201
cg20113755	0.00741758	0.00825	0.370528
cg20113761	0.0118612	0.00932853	0.206186
cg20113773	0.00316453	0.00165699	0.0587154
cg20113802	0.00628719	0.0110545	0.570669
cg20113880	0.00131513	0.00378206	0.728697
cg20113888	-0.000406733	0.00134307	0.762575
cg20113947	-0.000184595	0.00123905	0.881836
cg20113993	-0.00223931	0.00196864	0.257762
cg20114053	0.00158456	0.00280439	0.573184
cg20114054	0.00180931	0.00416143	0.664559
cg20114056	-0.00133309	0.00313026	0.671018
cg20114113	-0.00740801	0.00689998	0.285297
cg20114154	-0.0194197	0.0157247	0.219422
cg20114199	-0.00229325	0.00373891	0.540892
cg20114244	-0.010345	0.00603809	0.0894265
cg20114271	0.00558612	0.00923782	0.546601
cg20114305	0.00706882	0.00759701	0.354127
cg20114350	-0.000670559	0.00253683	0.792012
cg20114391	0.000797301	0.00381175	0.834696
cg20114394	0.0182173	0.00748628	0.016538
cg20114404	-0.000307363	0.000903455	0.734336
cg20114455	-9.95215e-06	0.00321791	0.997538
cg20114462	0.00278402	0.00387496	0.473966
cg20114479	-0.00253137	0.00312522	0.419667
cg20114524	0.0246534	0.0250764	0.327662
cg20114528	-0.00427492	0.00320794	0.185367
cg20114687	-0.00656924	0.00502299	0.193608
cg20114716	-0.00335646	0.00610361	0.583473
cg20114732	0.0155843	0.00707546	0.0296723
cg20114739	-0.00137247	0.00145839	0.348687
cg20114781	0.000365434	0.00104678	0.727667
cg20114856	0.00144002	0.0030303	0.635566
cg20114879	0.00348991	0.00626353	0.578517
cg20114890	0.00237764	0.00856901	0.781931
cg20114929	-0.00414867	0.00588624	0.482393
cg20114964	0.00652121	0.00682539	0.341416
cg20115037	-1.72919e-05	0.00588222	0.99766
cg20115117	0.010508	0.00417817	0.0133228
cg20115218	-0.00276839	0.0021658	0.20381
cg20115266	-0.0044773	0.00424833	0.294199
cg20115305	0.00935412	0.00410607	0.0246164
cg20115418	-0.00482298	0.00581862	0.408931
cg20115508	0.00120272	0.00139811	0.391493
cg20115542	-0.00635681	0.00535331	0.237561
cg20115597	-0.00264956	0.0134462	0.844146
cg20115611	-0.00132199	0.00222503	0.553614
cg20115644	0.00812843	0.0062441	0.195664
cg20115802	0.00470822	0.0053624	0.38182
cg20115827	-0.00663642	0.00576293	0.25195
cg20115868	0.000822067	0.00144241	0.56987
cg20115910	-0.00261969	0.00457178	0.567785
cg20115925	0.00273839	0.00568195	0.630784
cg20115937	0.00416678	0.00521423	0.425913
cg20116011	0.00226218	0.00782653	0.773085
cg20116099	0.010299	0.00633889	0.107032
cg20116128	0.0022111	0.00329596	0.503696
cg20116138	0.00692712	0.00544659	0.206069
cg20116159	0.00244747	0.00479164	0.610511
cg20116166	0.00201089	0.00216417	0.354799
cg20116199	-0.00437782	0.00580705	0.452503
cg20116220	0.00458574	0.00675451	0.498592
cg20116266	-0.00188266	0.00110679	0.0917158
cg20116300	-0.00196262	0.00210013	0.352046
cg20116356	0.00670399	0.00354898	0.0614794
cg20116413	0.000861123	0.00301295	0.775554
cg20116420	-0.000143571	0.00111823	0.89807
cg20116468	-0.00198634	0.0053441	0.710828
cg20116513	0.0023878	0.00790769	0.763243
cg20116519	-0.00160181	0.0010557	0.13201
cg20116555	-0.004412	0.00453081	0.332266
cg20116569	0.00248857	0.00124753	0.0484938
cg20116574	-2.00472e-05	0.00125151	0.987248
cg20116579	0.00115299	0.00727853	0.874419
cg20116596	-0.00231814	0.00382468	0.545676
cg20116670	-0.00144646	0.00126852	0.256603
cg20116729	-0.00046126	0.00602257	0.939087
cg20116800	-0.00410206	0.00913921	0.654413
cg20116805	-0.00280338	0.00899416	0.755857
cg20116808	0.00137864	0.00365479	0.706728
cg20116828	-0.0139646	0.0188428	0.460177
cg20116869	-0.0038652	0.00352582	0.275319
cg20116907	-0.00715283	0.00451838	0.116229
cg20116929	-0.000666817	0.00372533	0.858265
cg20116935	0.00103027	0.00370668	0.781562
cg20116936	0.00879137	0.00483909	0.0719308
cg20116979	-0.00760433	0.00811731	0.350875
cg20117153	0.00166706	0.00450566	0.712087
cg20117162	-0.000734805	0.00115749	0.526836
cg20117214	0.00105744	0.00302707	0.7275
cg20117256	-0.00789419	0.00534177	0.142262
cg20117260	0.0088066	0.00657964	0.183456
cg20117275	0.00743777	0.00965343	0.442638
cg20117369	0.0068301	0.00786963	0.387301
cg20117390	-0.000491817	0.00358697	0.891188
cg20117398	0.012377	0.00887549	0.165923
cg20117402	0.000882706	0.00281856	0.754729
cg20117447	0.00495362	0.00852838	0.562515
cg20117477	0.0029447	0.00622165	0.636921
cg20117497	0.00614168	0.00300984	0.0436489
cg20117519	0.00428785	0.00851214	0.615439
cg20117521	-0.00216894	0.00278965	0.438507
cg20117557	0.00282731	0.013163	0.83032
cg20117594	-0.000658218	0.00347132	0.849953
cg20117614	0.00332329	0.00689017	0.630518
cg20117626	0.000437419	0.00137149	0.750369
cg20117673	0.00881038	0.00942647	0.351983
cg20117675	0.00144238	0.00682974	0.833122
cg20117686	-0.00384497	0.00386471	0.321934
cg20117742	-0.00249719	0.00552297	0.652038
cg20117799	-0.000930838	0.0034354	0.786925
cg20117807	0.00512403	0.00488848	0.29681
cg20117975	-0.00886577	0.00639097	0.168124
cg20118020	-0.00123994	0.0030832	0.688333
cg20118118	0.0019446	0.00108187	0.0749597
cg20118134	-0.00230478	0.00271542	0.397817
cg20118189	0.00723456	0.00705293	0.307219
cg20118205	-0.00538442	0.00690874	0.437409
cg20118233	-0.00401028	0.00810078	0.621536
cg20118247	0.00299591	0.00524744	0.569192
cg20118250	0.00175189	0.00790641	0.825045
cg20118269	-0.0033524	0.00218276	0.127394
cg20118301	-0.00203137	0.00630927	0.748079
cg20118306	0.000228767	0.00255205	0.928733
cg20118364	0.00331655	0.00346134	0.34004
cg20118385	0.000149748	0.00126169	0.905735
cg20118388	0.000676495	0.0029589	0.819573
cg20118409	0.00387334	0.00389366	0.321987
cg20118422	-0.000678188	0.00348551	0.846079
cg20118431	-0.0134325	0.0062277	0.0331516
cg20118459	-0.0150102	0.00819707	0.0697338
cg20118480	0.00840109	0.0103456	0.418488
cg20118535	0.00563051	0.00345472	0.105953
cg20118553	-0.0184933	0.0148491	0.215579
cg20118557	-1.46979e-05	0.00103576	0.988703
cg20118577	0.000969165	0.00328549	0.768553
cg20118643	-0.000179292	0.00476658	0.970062
cg20118650	0.00467076	0.00338696	0.17063
