## Supplementary Data 6 NeuN+LMResults for "Neuron-Specific DNA Methylation Differences in the Prefrontal Cortex in Parkinson’s Disease" (part 27 of 35)

### Sheet: Sheet 1 (continued)
Supplementary Data 6: Results from EWAS with NeuN+ samples
cg20118717	-0.00109469	0.00497785	0.826339
cg20118822	0.00631506	0.00668371	0.346772
cg20118823	0.00100274	0.00352031	0.77629
cg20118840	-0.00856943	0.00575328	0.13917
cg20118857	-0.00162262	0.00124385	0.194734
cg20118879	0.0034601	0.00325197	0.289617
cg20118954	-0.00398958	0.00408731	0.331124
cg20119015	0.000779079	0.0011487	0.499025
cg20119060	-0.00394772	0.00396426	0.32148
cg20119101	0.00196836	0.00363258	0.588989
cg20119106	-0.00032157	0.00159695	0.840779
cg20119148	0.000959852	0.00199377	0.631154
cg20119252	0.00385872	0.00365684	0.293601
cg20119283	0.00985147	0.00582466	0.0935528
cg20119308	-0.00497943	0.00720598	0.490987
cg20119370	0.00956881	0.00584826	0.104609
cg20119380	0.00424117	0.00550265	0.442478
cg20119383	0.00242275	0.00150866	0.111113
cg20119389	0.00549452	0.00801563	0.49446
cg20119404	0.0135482	0.00836405	0.108086
cg20119464	-0.000660153	0.0024859	0.791067
cg20119487	-0.00805321	0.00496853	0.107863
cg20119495	0.00102599	0.0012889	0.427705
cg20119505	0.000996284	0.00462341	0.82978
cg20119532	0.00642816	0.00507365	0.207794
cg20119550	-0.00138434	0.00197357	0.484483
cg20119635	0.000273184	0.0036049	0.939728
cg20119745	-0.00924521	0.0115695	0.425923
cg20119759	0.0066213	0.00366783	0.0737239
cg20119767	0.0116253	0.0129009	0.369455
cg20119798	-0.0227171	0.0132738	0.0897716
cg20119871	-0.00293549	0.00364005	0.421697
cg20119891	0.00776337	0.00644954	0.23124
cg20119983	-0.00570087	0.00434411	0.192095
cg20119987	0.00408	0.00274689	0.140269
cg20120033	-0.0159356	0.00941714	0.0933893
cg20120048	0.000203059	0.00161146	0.89995
cg20120070	0.00039257	0.00141797	0.782403
cg20120165	-0.00193	0.00357618	0.590487
cg20120197	-0.0086173	0.0046249	0.065048
cg20120208	0.00816954	0.00896897	0.364322
cg20120216	-0.00111075	0.0065459	0.865562
cg20120218	-0.00302881	0.00503017	0.548306
cg20120323	0.00245385	0.00443134	0.580855
cg20120340	0.00357764	0.00574529	0.534742
cg20120351	0.00318928	0.0044882	0.478814
cg20120371	0.00485569	0.00904419	0.592412
cg20120430	-0.000132749	0.0024769	0.957353
cg20120438	0.00558923	0.00572197	0.330773
cg20120463	0.00179768	0.00107405	0.0969735
cg20120491	0.00551213	0.00935152	0.556755
cg20120512	-0.00379615	0.00647856	0.559085
cg20120614	0.00586004	0.00603058	0.333283
cg20120631	-0.00753345	0.00441642	0.0908204
cg20120646	0.00742528	0.00772129	0.33829
cg20120737	0.0151161	0.00517087	0.00419142
cg20120786	-0.000825946	0.00571936	0.885435
cg20120848	0.000670294	0.00518773	0.897425
cg20120939	0.000960548	0.00298836	0.748484
cg20120951	0.00455877	0.00475832	0.340095
cg20120965	0.00759263	0.00694242	0.276452
cg20121012	0.00573859	0.0054431	0.29402
cg20121019	-0.000253358	0.00115813	0.827231
cg20121076	0.00115049	0.00486688	0.813561
cg20121125	-0.0190085	0.00674066	0.00568159
cg20121142	-0.00230228	0.00173028	0.18603
cg20121257	-0.00229063	0.00978103	0.815264
cg20121258	0.00152093	0.00284088	0.593453
cg20121278	0.00167675	0.00310369	0.590102
cg20121355	-0.0137086	0.0109701	0.214038
cg20121472	0.00346479	0.00423392	0.4149
cg20121513	-0.000146942	0.00233565	0.949948
cg20121540	-0.00453979	0.00391173	0.24829
cg20121565	-0.00213892	0.00487463	0.661662
cg20121649	-0.00129755	0.00684007	0.84989
cg20121715	-0.000646958	0.00135532	0.634045
cg20121753	0.00404499	0.00181672	0.0279788
cg20121803	-0.00242454	0.00202373	0.233426
cg20121863	-0.00633215	0.00369277	0.0891578
cg20121904	0.0144403	0.00787032	0.0691931
cg20121920	0.00551462	0.00568695	0.334287
cg20121944	0.00192204	0.00791322	0.808535
cg20122038	0.00204869	0.00316099	0.518237
cg20122077	0.00173864	0.00721888	0.810114
cg20122123	0.00298568	0.00347991	0.392738
cg20122161	-0.00189082	0.00429633	0.660712
cg20122351	-0.000862753	0.00334939	0.7972
cg20122476	-0.00146732	0.00213994	0.494329
cg20122488	0.00744356	0.00548907	0.177805
cg20122492	-0.00054191	0.00404919	0.893776
cg20122518	0.0117646	0.00950995	0.218646
cg20122543	-0.00189959	0.00546347	0.728726
cg20122548	0.000981862	0.000922597	0.28951
cg20122586	-0.00483485	0.00417651	0.249478
cg20122617	0.00132264	0.00696416	0.849715
cg20122635	-0.000141113	0.00357438	0.968579
cg20122645	0.0044927	0.00328303	0.173907
cg20122656	-0.00896518	0.006658	0.180852
cg20122786	0.00316584	0.00169753	0.0648032
cg20122849	-0.00689723	0.00321168	0.0339057
cg20122875	-0.000647708	0.00300231	0.829586
cg20122925	-0.00152057	0.00270347	0.574932
cg20122929	0.00108666	0.00295888	0.714124
cg20122943	0.0022316	0.00368377	0.545878
cg20122981	0.00115871	0.0061019	0.849736
cg20123108	0.00580695	0.00534828	0.279917
cg20123134	0.00201325	0.00400214	0.615922
cg20123153	-0.0210243	0.0154824	0.177208
cg20123217	-0.0027479	0.0124296	0.825435
cg20123222	-0.00105681	0.00576208	0.854809
cg20123281	-9.57423e-05	0.00334156	0.977193
cg20123298	0.0061947	0.00514584	0.231195
cg20123303	0.00455322	0.00346872	0.191984
cg20123317	0.00312831	0.00814104	0.701511
cg20123344	-0.0043642	0.00300245	0.148869
cg20123374	0.00167141	0.00520723	0.748824
cg20123403	0.0110715	0.00739598	0.137217
cg20123429	-0.00782528	0.00604847	0.19841
cg20123452	0.000545642	0.0012451	0.662064
cg20123637	-0.00345018	0.00356172	0.334791
cg20123649	0.00521632	0.00462722	0.26202
cg20123706	-0.00553385	0.00523347	0.292606
cg20123729	-0.00207725	0.0010035	0.0407525
cg20123891	-0.00220928	0.00248877	0.376604
cg20123916	0.00454106	0.00333342	0.175841
cg20123931	0.00170759	0.00610673	0.780281
cg20123962	-0.000270595	0.00278618	0.922804
cg20124053	-0.000803248	0.00332973	0.809814
cg20124078	0.000349159	0.00385022	0.927905
cg20124188	-0.00173942	0.00470318	0.7122
cg20124287	-0.00185757	0.00494025	0.707623
cg20124336	-0.00656035	0.00711305	0.358356
cg20124376	0.00107661	0.00497194	0.828963
cg20124394	0.00353326	0.00588841	0.549694
cg20124409	0.00556547	0.00398446	0.165237
cg20124410	-0.00409843	0.0111899	0.714861
cg20124417	-0.00147313	0.00407554	0.71844
cg20124427	-0.00386179	0.00373288	0.303115
cg20124450	0.000370864	0.00139007	0.790117
cg20124547	0.0202101	0.0162505	0.216222
cg20124551	0.00401304	0.011901	0.736595
cg20124590	-0.00672878	0.00621516	0.281293
cg20124600	-0.00264778	0.00353269	0.455122
cg20124602	0.00247254	0.00560339	0.659878
cg20124610	0.00994374	0.00516122	0.0565603
cg20124710	-0.0027156	0.00299966	0.36725
cg20124735	-0.00345485	0.00584394	0.555588
cg20124815	0.00250926	0.00715496	0.726471
cg20124856	0.005068	0.00587754	0.390384
cg20124877	0.00100043	0.00532767	0.851389
cg20124918	0.00686265	0.00492071	0.165882
cg20124933	-0.000540897	0.00264885	0.838567
cg20124950	0.00250972	0.00480387	0.602398
cg20124963	-0.00190566	0.0120525	0.874652
cg20124982	-0.00437248	0.00342917	0.204918
cg20125017	0.00509438	0.0023304	0.0308928
cg20125028	-0.0297655	0.0295853	0.316541
cg20125091	0.0081845	0.00405038	0.0456993
cg20125159	0.000310209	0.0014778	0.834117
cg20125178	-0.00293446	0.00573972	0.610179
cg20125290	0.000556985	0.000959461	0.562731
cg20125331	0.000133262	0.001757	0.939677
cg20125336	-0.00398842	0.00252801	0.117457
cg20125407	0.000350239	0.00476539	0.941542
cg20125413	-0.00112686	0.00103158	0.277015
cg20125424	0.00100184	0.00382117	0.793663
cg20125501	0.00200377	0.0036421	0.583299
cg20125516	0.00115712	0.0054224	0.831405
cg20125543	0.00352376	0.00427542	0.411583
cg20125559	0.00591884	0.00586088	0.314725
cg20125569	-0.00279371	0.00110556	0.0129012
cg20125761	0.0023291	0.00404268	0.565685
cg20125846	0.00172774	0.00343724	0.616195
cg20125920	0.00127153	0.00530499	0.811013
cg20125946	-0.0100005	0.00919896	0.27931
cg20125971	-0.000940874	0.00596503	0.874952
cg20126035	-0.00455245	0.00916484	0.620353
cg20126088	0.000715106	0.00190708	0.708389
cg20126098	0.00198402	0.00455386	0.663908
cg20126106	-0.00208391	0.00107858	0.0558738
cg20126158	-0.000111928	0.00127271	0.930078
cg20126376	-0.0178905	0.00630069	0.00536833
cg20126417	-0.00017598	0.00333114	0.957962
cg20126467	-0.00114461	0.00455747	0.802159
cg20126473	-0.00150752	0.00350649	0.668078
cg20126496	-0.00113283	0.00447703	0.800707
cg20126498	0.000131129	0.000938187	0.889094
cg20126505	-0.00653222	0.0058823	0.269167
cg20126521	-0.00181672	0.00180826	0.317219
cg20126546	-0.00494385	0.00320077	0.125269
cg20126635	-0.00278501	0.000974441	0.00508356
cg20126641	-0.00318358	0.0042432	0.45466
cg20126656	0.00588056	0.00457354	0.201172
cg20126681	0.0125904	0.00997892	0.209679
cg20126720	0.00192832	0.00161043	0.233681
cg20126741	0.00429586	0.00983829	0.663208
cg20126775	-0.0129032	0.00583787	0.0291203
cg20126804	-0.00393371	0.00483594	0.417696
cg20126860	0.0186079	0.00392163	6.20044e-06
cg20126874	-0.000111962	0.00385126	0.976859
cg20126878	0.000814369	0.00242138	0.737256
cg20126910	-6.2398e-05	0.00604289	0.99178
cg20126937	-0.00128398	0.00624515	0.837479
cg20126980	-0.000898279	0.00198566	0.651869
cg20127029	0.00637825	0.00444723	0.154299
cg20127035	-0.000544651	0.0013805	0.693938
cg20127046	0.00173288	0.00452203	0.702292
cg20127102	-0.00365011	0.00484407	0.452717
cg20127188	0.00111333	0.000836082	0.185694
cg20127207	0.00065153	0.00449759	0.88508
cg20127243	0.00476333	0.00372393	0.203501
cg20127288	-0.000255023	0.00194918	0.89614
cg20127345	0.00674946	0.00742743	0.365449
cg20127419	-0.00736281	0.00684834	0.28463
cg20127420	-0.0143795	0.00759365	0.0608561
cg20127482	-0.00803519	0.00982428	0.415156
cg20127496	-0.00646855	0.00913352	0.48028
cg20127504	-0.00236558	0.00577552	0.682891
cg20127596	0.000293702	0.00509018	0.954091
cg20127733	0.00329498	0.00397077	0.408412
cg20127743	-0.000707027	0.00377749	0.851867
cg20127859	0.0160421	0.00574273	0.00613517
cg20127899	0.000907951	0.00411363	0.825714
cg20127957	-0.00613404	0.00361772	0.0927487
cg20127965	0.00208861	0.00140593	0.140201
cg20127966	-0.000876275	0.00566981	0.877453
cg20128015	-0.012938	0.00997843	0.197435
cg20128099	-0.00206533	0.00266228	0.439517
cg20128158	0.0141088	0.00725969	0.0544712
cg20128181	-0.000567529	0.000957886	0.554723
cg20128188	0.000458624	0.00146406	0.754669
cg20128192	0.00706382	0.00697398	0.3133
cg20128214	-0.0134607	0.0108258	0.21632
cg20128276	-0.00307322	0.00259651	0.239078
cg20128319	-0.00477934	0.00672132	0.478518
cg20128333	-0.0057902	0.00879046	0.511446
cg20128335	-0.00262604	0.00386942	0.49875
cg20128340	-0.000844311	0.00147586	0.568414
cg20128365	-4.40765e-05	0.00530272	0.993383
cg20128380	-0.00151609	0.00735114	0.836979
cg20128444	0.0017547	0.00111746	0.119176
cg20128456	0.00469932	0.0150567	0.755539
cg20128547	0.00146212	0.00643788	0.82075
cg20128589	0.00792885	0.00959064	0.410149
cg20128650	-0.0041172	0.00348992	0.240604
cg20128671	0.00478403	0.00559315	0.394191
cg20128672	0.00240338	0.00648525	0.711641
cg20128747	0.0017828	0.00410698	0.665058
cg20128809	0.000244631	0.00440386	0.9558
cg20128880	-0.0211125	0.00966971	0.0310952
cg20128912	0.00299568	0.000922076	0.00152992
cg20128928	0.00293474	0.00397277	0.461626
cg20128998	-0.00510701	0.0109336	0.641339
cg20129028	-0.00465387	0.00593993	0.434993
cg20129073	-0.00637246	0.00544923	0.244716
cg20129082	-0.000822223	0.0012219	0.502393
cg20129113	0.00137045	0.00610998	0.822935
cg20129152	0.00318791	0.00266115	0.233467
cg20129177	0.00626271	0.00485154	0.199407
cg20129210	0.00381921	0.00647376	0.556411
cg20129213	2.45462e-05	0.00178829	0.989073
cg20129298	0.00392268	0.00729039	0.591602
cg20129313	0.00173623	0.0021671	0.424727
cg20129314	-0.000770232	0.00659401	0.907222
cg20129395	0.00841583	0.00462251	0.0713345
cg20129437	-0.00268299	0.00682578	0.695017
cg20129509	0.00238546	0.0030984	0.442981
cg20129534	-0.0119437	0.00592819	0.0463291
cg20129610	0.0116151	0.00962534	0.230084
cg20129654	-0.00129411	0.00357049	0.717702
cg20129717	-0.00220138	0.00503325	0.662687
cg20129771	0.00166481	0.00611158	0.785814
cg20129782	-0.00427318	0.00505893	0.40009
cg20129796	0.00418499	0.00511208	0.414726
cg20129806	0.0014124	0.00411766	0.732233
cg20129827	0.00516666	0.00932799	0.58076
cg20129838	-0.00226395	0.00939532	0.810022
cg20129842	0.000387163	0.0112737	0.972666
cg20129853	0.00451292	0.0133455	0.735875
cg20129870	0.000928289	0.00318131	0.770983
cg20129904	-0.00176417	0.00347542	0.612723
cg20129909	-0.0041111	0.00531771	0.441094
cg20129927	0.0066158	0.00455426	0.149114
cg20129941	-0.00356844	0.0052548	0.498487
cg20129961	-0.00576535	0.00311742	0.0670371
cg20129975	0.00052148	0.00469098	0.911683
cg20129994	-0.00113707	0.00265652	0.669451
cg20130018	0.00197807	0.00350537	0.573681
cg20130062	-0.00719745	0.00649279	0.270008
cg20130085	-4.70568e-05	0.00299063	0.987474
cg20130097	0.00211693	0.00835102	0.800352
cg20130098	-0.00328361	0.00628112	0.602163
cg20130138	0.00234818	0.00305279	0.443398
cg20130344	-0.00282129	0.00209549	0.180904
cg20130406	0.00139416	0.00104006	0.182809
cg20130437	9.6685e-05	0.00282156	0.972726
cg20130440	0.00306509	0.0044732	0.494626
cg20130566	-0.00377576	0.00432709	0.384755
cg20130571	-0.00946552	0.00658926	0.153645
cg20130615	-0.000632433	0.00344749	0.854779
cg20130744	-0.00985367	0.00517891	0.0596535
cg20130751	0.00108837	0.00166523	0.514719
cg20130789	-0.000831658	0.00469344	0.859675
cg20130965	-0.00120881	0.00605919	0.842233
cg20130989	-0.0162757	0.0298972	0.587255
cg20131013	0.000613239	0.00276669	0.824989
cg20131023	-0.0019357	0.0022189	0.384873
cg20131155	0.000771206	0.00537264	0.886119
cg20131194	4.81278e-05	0.00177478	0.978414
cg20131219	0.0395102	0.0496126	0.427499
cg20131227	-0.0215945	0.00955662	0.0257783
cg20131263	0.00116792	0.000959155	0.225913
cg20131290	-0.00281392	0.00489111	0.566233
cg20131297	-0.000990885	0.00338615	0.770347
cg20131347	0.00125208	0.00311767	0.688738
cg20131581	-0.00846173	0.00360336	0.0206142
cg20131596	-0.00121019	0.00456106	0.791243
cg20131600	-0.00382622	0.00610071	0.53182
cg20131654	0.0166561	0.00828536	0.0468026
cg20131670	-0.0104851	0.00407284	0.0113464
cg20131682	0.00029395	0.00125876	0.815782
cg20131685	-0.00039665	0.00115387	0.731675
cg20131834	-0.0069928	0.00486303	0.153236
cg20131875	0.00680172	0.00640401	0.290473
cg20131897	0.000699057	0.00341058	0.83797
cg20131941	0.000196538	0.00311258	0.949765
cg20131968	-0.00510486	0.00463284	0.272874
cg20132003	0.00309004	0.00273438	0.260861
cg20132063	0.00204202	0.00146563	0.166299
cg20132067	0.00245454	0.00447375	0.584334
cg20132173	-0.00142542	0.00108917	0.193307
cg20132174	-0.00958004	0.00948395	0.314609
cg20132289	-0.00663097	0.00432591	0.128132
cg20132320	0.00226073	0.00451165	0.617294
cg20132375	0.0161268	0.0104896	0.127014
cg20132545	0.00899573	0.00580584	0.1241
cg20132549	0.000394914	0.0066865	0.953008
cg20132552	0.00448828	0.0066766	0.502815
cg20132590	-0.00141797	0.00272608	0.603986
cg20132609	-0.00112717	0.00310682	0.717434
cg20132612	-0.0009092	0.00908325	0.920447
cg20132655	-0.00176798	0.0038795	0.649471
cg20132667	0.00116458	0.00588642	0.843528
cg20132698	-0.00966899	0.0119325	0.419481
cg20132735	-0.00245688	0.00201008	0.224168
cg20132738	0.00177706	0.00652579	0.785882
cg20132775	-0.000733585	0.00267201	0.784172
cg20132789	-0.00350424	0.00320818	0.277052
cg20132801	-0.00190676	0.00203149	0.349954
cg20132805	0.00480257	0.00644794	0.457939
cg20132820	0.00184518	0.00463969	0.691612
cg20132830	0.00286356	0.00110727	0.010988
cg20132903	0.0029282	0.00400541	0.466269
cg20133000	0.000645901	0.00211304	0.76042
cg20133046	-0.00385386	0.00453279	0.397017
cg20133092	0.00360695	0.00611178	0.55627
cg20133131	0.000666314	0.00436662	0.878994
cg20133164	0.00241441	0.00355491	0.498427
cg20133175	0.00477644	0.00566967	0.401329
cg20133183	-0.0118566	0.00923878	0.202019
cg20133200	0.000594391	0.00699933	0.932476
cg20133249	-0.00307767	0.0036848	0.405363
cg20133285	0.0246153	0.0145224	0.0928554
cg20133313	0.00188656	0.00186023	0.312694
cg20133314	-0.00259586	0.00117774	0.029563
cg20133326	-0.00159019	0.00165662	0.339173
cg20133363	-0.00287243	0.00305886	0.349724
cg20133459	0.000444464	0.00411804	0.914244
cg20133559	0.00134346	0.00431631	0.756188
cg20133575	0.00719441	0.0111413	0.519765
cg20133622	0.00101054	0.00384934	0.793401
cg20133629	0.00349812	0.00378446	0.357297
cg20133730	0.00141057	0.00124481	0.259569
cg20133735	0.00373838	0.00517236	0.471334
cg20133788	0.00262454	0.00136126	0.0563844
cg20133884	0.00283706	0.00508598	0.578081
cg20133901	-0.0119526	0.00590708	0.0454094
cg20133923	-0.000506982	0.00180946	0.779853
cg20134045	-0.00135349	0.00351734	0.701111
cg20134151	0.00377931	0.00141189	0.00855016
cg20134175	0.00330742	0.00481652	0.493702
cg20134190	-0.000941854	0.00129205	0.467547
cg20134215	7.40828e-05	0.004877	0.987907
cg20134241	-0.000178679	0.00172946	0.917898
cg20134271	-0.0122867	0.00765746	0.111411
cg20134295	0.00145379	0.00585218	0.804265
cg20134331	0.00136516	0.00272087	0.616839
cg20134355	0.000175319	0.00216606	0.935635
cg20134357	-0.00802939	0.00573168	0.164015
cg20134394	0.00674487	0.00520898	0.198034
cg20134484	-0.00377815	0.00550827	0.494191
cg20134491	-0.00141869	0.00490423	0.772902
cg20134495	-0.00249669	0.00336535	0.459713
cg20134541	0.00104477	0.0015495	0.501535
cg20134658	0.0102742	0.0109732	0.351133
cg20134684	-0.00269544	0.00353776	0.447718
cg20134712	0.00832222	0.00744347	0.265936
cg20134767	0.0033458	0.00732656	0.648794
cg20134781	0.00042713	0.00246443	0.862715
cg20134787	-0.0192189	0.00788531	0.016371
cg20134805	0.00324621	0.00580512	0.577144
cg20134880	0.00131427	0.00323412	0.685242
cg20134984	-0.00129252	0.00278967	0.644032
cg20135002	0.00170263	0.00590562	0.773645
cg20135031	0.00487639	0.0129125	0.706406
cg20135162	-0.00396718	0.00347451	0.255974
cg20135230	0.00654134	0.00420599	0.122709
cg20135243	0.00263125	0.00249662	0.294185
cg20135306	-0.000677903	0.00101741	0.506588
cg20135307	-0.00344447	0.00337539	0.309707
cg20135351	0.0040221	0.00569327	0.481366
cg20135529	-0.00848446	0.00565171	0.136112
cg20135711	-0.00292538	0.00381532	0.444847
cg20135776	0.00191718	0.00362691	0.59813
cg20135828	-0.00306527	0.00323135	0.344863
cg20135880	-0.00120344	0.0031121	0.699715
cg20136009	-0.0132779	0.0115754	0.253792
cg20136061	-9.29002e-05	0.00668706	0.98894
cg20136099	-0.00936242	0.00725878	0.199775
cg20136100	-0.000284476	0.00490401	0.953845
cg20136159	0.0130431	0.00648773	0.0467897
cg20136167	0.0124158	0.00886843	0.164279
cg20136236	-0.00178007	0.00293318	0.545163
cg20136292	0.00402572	0.00616172	0.514874
cg20136312	0.0039788	0.00375909	0.292129
cg20136354	-0.0019971	0.00551889	0.718133
cg20136435	0.000341253	0.000944412	0.718527
cg20136444	0.000108085	0.000959727	0.910533
cg20136461	-0.00499812	0.00431899	0.249635
cg20136513	0.0016509	0.00425609	0.698832
cg20136584	0.000985723	0.00187533	0.600187
cg20136609	-0.00696772	0.00348473	0.0479754
cg20136627	0.00332161	0.00345115	0.33789
cg20136671	0.0223663	0.021697	0.304832
cg20136693	0.00284869	0.0228778	0.901129
cg20136726	0.0388128	0.024914	0.122084
cg20136738	0.00110829	0.0031464	0.725321
cg20136774	-0.000634505	0.00345455	0.854603
cg20136855	-0.0022208	0.004108	0.589854
cg20136943	0.00459273	0.00500009	0.360316
cg20136951	0.00154414	0.0040936	0.706732
cg20136959	5.86432e-06	0.00131192	0.996441
cg20137045	-0.00405111	0.00406728	0.321385
cg20137069	-0.00122087	0.0031003	0.694483
cg20137147	-0.00341261	0.00577068	0.555465
cg20137179	0.00961438	0.00489417	0.0519546
cg20137237	-0.000384538	0.00197244	0.845782
cg20137312	0.00145409	0.0012259	0.238079
cg20137331	0.00451568	0.00671327	0.502555
cg20137339	-0.00119432	0.00366157	0.744899
cg20137347	-0.00135231	0.00154646	0.383744
cg20137386	-0.00233081	0.00499248	0.641505
cg20137406	0.000682601	0.00428621	0.873755
cg20137410	-0.0135985	0.00680704	0.0481713
cg20137415	0.00653383	0.00731709	0.373796
cg20137425	-0.0017014	0.00723807	0.814589
cg20137441	0.00443534	0.00333733	0.186546
cg20137469	-0.00668028	0.00704978	0.345379
cg20137551	0.00755455	0.00575819	0.192215
cg20137554	0.0146988	0.0076598	0.0575352
cg20137746	-0.0056808	0.0198884	0.775686
cg20137750	0.00579868	0.00385121	0.134965
cg20137852	0.00200157	0.00465533	0.668056
cg20137868	0.00474471	0.00740167	0.522811
cg20137918	-0.00222671	0.00897932	0.804602
cg20137977	0.00226485	0.00424163	0.594429
cg20138055	0.00465757	0.00484041	0.338008
cg20138067	0.00098606	0.00452031	0.827717
cg20138071	0.00648046	0.00455606	0.157694
cg20138077	0.00104322	0.0032589	0.749479
cg20138186	-0.000646736	0.00785221	0.934505
cg20138224	-0.00138913	0.00986666	0.888288
cg20138264	-0.000702929	0.00159622	0.660517
cg20138423	-0.0043416	0.00258536	0.0958809
cg20138429	0.00110999	0.00307627	0.718911
cg20138458	-0.000321792	0.00283326	0.909777
cg20138486	-0.0107291	0.0114007	0.348682
cg20138489	-0.00144477	0.0035669	0.686214
cg20138604	0.0126747	0.00932268	0.176701
cg20138617	0.00571174	0.00949207	0.548564
cg20138680	-0.00288433	0.00423853	0.49759
cg20138695	-0.00194268	0.00475844	0.683863
cg20138711	0.000344211	0.000985246	0.727471
cg20138726	0.00147105	0.00449811	0.74425
cg20138745	-0.00456582	0.00411263	0.269293
cg20138749	0.000926486	0.00947795	0.922304
cg20138754	-0.00335499	0.00353402	0.34449
cg20138766	-0.00310256	0.00708535	0.662314
cg20138833	-0.00377338	0.00455807	0.409519
cg20138838	-0.00244434	0.00545603	0.655014
cg20138839	0.00224619	0.00320631	0.485035
cg20138860	-0.0111345	0.00800733	0.167124
cg20138861	0.00215543	0.00365976	0.557079
cg20138922	-0.00800219	0.00631162	0.207481
cg20139049	0.000713709	0.00130512	0.585567
cg20139094	0.00250619	0.00363872	0.492401
cg20139145	-0.0039106	0.0107339	0.716304
cg20139176	-0.0263072	0.00972254	0.0078801
cg20139214	0.000662248	0.00096663	0.49469
cg20139247	0.000582301	0.00107828	0.590251
cg20139255	-0.000599136	0.00140233	0.670023
cg20139305	0.00328285	0.00275484	0.235913
cg20139336	0.00137641	0.00395463	0.728455
cg20139338	-0.0117225	0.0112082	0.297864
cg20139368	-0.00311657	0.00645621	0.630234
cg20139415	0.00239773	0.00652454	0.713944
cg20139425	3.2484e-05	0.00105815	0.975564
cg20139447	0.00820798	0.0192914	0.671308
cg20139489	-0.00102651	0.00298887	0.731908
cg20139501	0.0244626	0.0114579	0.0349415
cg20139524	-7.19069e-05	0.0067995	0.991581
cg20139630	0.00235306	0.00527247	0.656248
cg20139664	-0.0071404	0.00834759	0.394164
cg20139683	0.0418975	0.0394494	0.290494
cg20139706	0.0039008	0.00583583	0.50524
cg20139844	0.000742767	0.0033578	0.825335
cg20139871	-0.00118984	0.00402821	0.768253
cg20139872	0.00929145	0.00854405	0.279161
cg20139880	0.00865106	0.00625389	0.169322
cg20139898	6.23175e-05	0.00136035	0.963543
cg20140023	0.00679873	0.00833216	0.416254
cg20140034	0.00430902	0.00390598	0.272312
cg20140039	0.00127885	0.00285796	0.655399
cg20140052	-0.00379582	0.00170504	0.0280002
cg20140054	-0.00426246	0.00728969	0.559909
cg20140092	-8.52047e-06	0.00335388	0.997978
cg20140110	-0.000221484	0.00179628	0.90209
cg20140173	-0.000774017	0.00116003	0.505992
cg20140201	-0.000855142	0.00339177	0.801408
cg20140203	0.00543508	0.00339774	0.1125
cg20140229	-0.000456748	0.00139892	0.744655
cg20140333	0.000295392	0.0114438	0.979453
cg20140363	-0.00986081	0.00519322	0.0601659
cg20140377	-0.00296319	0.00492667	0.548749
cg20140394	0.00381601	0.00969686	0.694676
cg20140425	-0.0029179	0.00382995	0.447743
cg20140452	-0.000556443	0.00161661	0.731338
cg20140483	0.00589993	0.00865169	0.496685
cg20140485	0.000352364	0.00117386	0.7646
cg20140488	0.00156639	0.00937912	0.867665
cg20140577	0.00293215	0.00850834	0.731026
cg20140657	0.00105612	0.00746785	0.88779
cg20140662	-0.00105582	0.00353131	0.765504
cg20140735	0.00279492	0.00497699	0.575533
cg20140752	-0.0016589	0.000967158	0.089068
cg20140865	-0.0062308	0.00789766	0.431812
cg20140908	0.00224616	0.00441713	0.612095
cg20140933	-0.000754562	0.00566793	0.894331
cg20140940	-0.00148069	0.00472799	0.754729
cg20140950	-0.00250625	0.00555835	0.652934
cg20141013	-0.00113711	0.00155153	0.465155
cg20141018	-0.00255549	0.00292492	0.384153
cg20141105	0.0016435	0.00236146	0.487891
cg20141108	-0.0039116	0.00341957	0.25511
cg20141133	-0.00391534	0.00539225	0.469289
cg20141160	-0.0017432	0.00355863	0.625198
cg20141168	-8.69929e-05	0.00451602	0.984665
cg20141227	-0.00696234	0.00639239	0.278421
cg20141229	-0.00722261	0.00582111	0.217287
cg20141288	0.00402513	0.00334675	0.231629
cg20141359	-0.00154664	0.00598417	0.79653
cg20141362	-0.00219582	0.00427343	0.608383
cg20141398	0.00899711	0.00713013	0.209627
cg20141412	0.00320732	0.00475736	0.501585
cg20141434	0.0011183	0.00235855	0.636318
cg20141502	0.00069976	0.00333226	0.834053
cg20141509	-0.00462659	0.0069828	0.508967
cg20141534	0.000192125	0.00416066	0.963252
cg20141549	-0.00072947	0.00142325	0.609284
cg20141578	0.000803659	0.0110258	0.942025
cg20141584	-0.00407144	0.00751388	0.588995
cg20141652	0.00351809	0.00622759	0.573258
cg20141700	-0.0117322	0.0105915	0.270364
cg20141751	0.000215804	0.00110824	0.845959
cg20141817	-0.00158367	0.00350921	0.652654
cg20141824	0.00319929	0.00397979	0.423167
cg20141851	0.00266438	0.00139995	0.0595814
cg20141910	0.000110606	0.00102434	0.914207
cg20141916	-0.00149693	0.00167266	0.372738
cg20141969	0.00740848	0.00454623	0.105998
cg20142014	0.00519523	0.00644617	0.421985
cg20142018	-0.000557552	0.00373858	0.881716
cg20142081	0.0169721	0.00741458	0.0239536
cg20142172	0.00604771	0.00352557	0.0890396
cg20142174	0.00136193	0.00338598	0.688285
cg20142213	-0.00510155	0.00791985	0.520797
cg20142224	-0.00130827	0.00103963	0.210864
cg20142271	-0.002827	0.00224673	0.210911
cg20142275	0.00211958	0.0035027	0.546318
cg20142309	0.0088504	0.00466827	0.0605553
cg20142358	-0.000197181	0.00137668	0.886367
cg20142360	0.000137571	0.00643251	0.982975
cg20142390	0.00679137	0.00653385	0.300851
cg20142501	-0.00264991	0.00403324	0.512518
cg20142535	-0.000775619	0.00116777	0.507933
cg20142595	-0.005079	0.00987019	0.607861
cg20142672	0.0141315	0.00814502	0.0854944
cg20142737	0.00382394	0.00573166	0.506041
cg20142762	0.00180799	0.00480289	0.707304
cg20142871	-4.65513e-05	0.00160745	0.976948
cg20142890	0.00456966	0.00968197	0.637862
cg20142895	-0.00645072	0.00349874	0.0678667
cg20142941	-0.00390182	0.00340399	0.254136
cg20142972	-0.00652316	0.00552905	0.240581
cg20142986	0.0148459	0.00853392	0.084671
cg20143022	-0.00230737	0.00211359	0.277316
cg20143026	-2.08495e-05	0.00452189	0.996329
cg20143040	0.00109836	0.0108868	0.919819
cg20143092	-0.00401964	0.003926	0.308112
cg20143111	-0.0052848	0.00638151	0.40935
cg20143114	-0.00122382	0.00301068	0.685156
cg20143119	0.00254881	0.00444717	0.567705
cg20143393	0.00592969	0.00359444	0.101809
cg20143473	0.00333333	0.00749041	0.657169
cg20143492	-0.00105951	0.00117114	0.367573
cg20143528	0.00407223	0.00479884	0.397921
cg20143530	0.000242869	0.00137472	0.860088
cg20143758	0.00676103	0.0129106	0.601536
cg20143773	-0.00243883	0.00393351	0.536508
cg20143789	2.75835e-06	0.000991531	0.997785
cg20143820	0.00432369	0.00345125	0.212892
cg20143859	0.00465613	0.00626767	0.459109
cg20143862	-0.00011004	0.000970421	0.909921
cg20143955	-0.00163788	0.00152087	0.283821
cg20143970	-0.00467522	0.0057987	0.421805
cg20143982	-0.000682977	0.00137823	0.621186
cg20143985	0.00104893	0.0045901	0.819659
cg20144002	0.00275061	0.00665435	0.680137
cg20144008	-0.000578328	0.00135448	0.670217
cg20144082	-0.00488158	0.00519862	0.349744
cg20144165	-0.00225028	0.00426049	0.598423
cg20144205	0.000838586	0.00400142	0.834382
cg20144329	-0.00131165	0.00370689	0.724124
cg20144359	0.00834342	0.00778287	0.286014
cg20144469	-0.0122268	0.00854746	0.155368
cg20144481	0.00117047	0.00555429	0.833478
cg20144487	0.0129251	0.0114595	0.261778
cg20144488	0.00372382	0.00408078	0.363452
cg20144521	0.0166261	0.0126551	0.191603
cg20144530	0.00383588	0.00263037	0.147556
cg20144671	0.00526537	0.00374872	0.162914
cg20144676	-0.00659102	0.00361195	0.0706995
cg20144856	-0.00682945	0.00821292	0.407432
cg20144981	-0.0020643	0.00120475	0.0893946
cg20144984	0.00242119	0.00348113	0.488171
cg20145009	0.00269773	0.00479683	0.574969
cg20145048	0.00488355	0.00548984	0.375608
cg20145079	0.00243857	0.00459695	0.596832
cg20145149	-0.000181757	0.00116166	0.87595
cg20145176	-0.00848481	0.00757999	0.265377
cg20145221	0.0025213	0.00386072	0.515052
cg20145276	0.0019131	0.0025342	0.451885
cg20145348	-0.000185535	0.00522055	0.971713
cg20145365	-0.000244595	0.00139507	0.861139
cg20145426	-0.00331179	0.00545326	0.544879
cg20145478	-0.00112819	0.00374041	0.7635
cg20145562	0.00455696	0.00562859	0.419881
cg20145573	-0.000535337	0.00117554	0.649706
cg20145586	-0.00590923	0.00434962	0.177015
cg20145598	-0.00371801	0.00391115	0.343846
cg20145601	-0.00496932	0.00554083	0.37172
cg20145610	0.00280733	0.00200184	0.163568
cg20145617	-0.002452	0.00337878	0.469532
cg20145631	0.000120108	0.00363333	0.973688
cg20145687	0.00383454	0.0057182	0.503866
cg20145692	0.0026824	0.00198093	0.178427
cg20145695	0.001574	0.00569639	0.782816
cg20145760	0.0016534	0.00247209	0.504981
cg20145798	-0.000784464	0.00548176	0.886465
cg20145825	-0.00398569	0.00335155	0.236873
cg20145831	0.00328636	0.00488013	0.50207
cg20145897	-0.000233333	0.00296705	0.937458
cg20145910	-0.0107977	0.00738315	0.146412
cg20146030	0.00231204	0.00181274	0.204794
cg20146105	0.00518118	0.00676103	0.445092
cg20146138	-0.00573679	0.00394862	0.149059
cg20146177	0.00205426	0.00535751	0.702124
cg20146203	-0.0012899	0.00147149	0.382583
cg20146332	-0.00691776	0.0204316	0.735559
cg20146348	0.00920079	0.00656914	0.164096
cg20146387	-0.00450015	0.00761181	0.555573
cg20146422	0.00238158	0.00368286	0.519171
cg20146423	-0.00532927	0.00595057	0.372392
cg20146489	-0.00190066	0.00222438	0.394671
cg20146506	-0.0211219	0.0188401	0.264637
cg20146536	-0.00305411	0.00391123	0.436534
cg20146541	-0.00102866	0.00108762	0.346295
cg20146569	0.00167846	0.00367209	0.648494
cg20146573	-0.00154501	0.00634092	0.807942
cg20146580	-0.0023416	0.00155997	0.136155
cg20146582	-0.000121668	0.0011779	0.917916
cg20146767	0.00436081	0.00528986	0.411481
cg20146792	-0.00731258	0.00357816	0.0433326
cg20146868	-0.00144577	0.00142316	0.311871
cg20146873	-0.00223404	0.00883405	0.800817
cg20146904	-0.00257794	0.00474977	0.58838
cg20146909	-0.00285208	0.0034329	0.40785
cg20146967	0.00418324	0.00578247	0.470921
cg20147013	6.21758e-05	0.00398485	0.987579
cg20147041	-0.00641274	0.00704872	0.364895
cg20147164	2.95316e-05	0.00321087	0.992678
cg20147224	0.00310872	0.0208425	0.881701
cg20147233	0.00196097	0.00151489	0.198168
cg20147285	-0.00469482	0.00467905	0.317846
cg20147290	-0.00167662	0.00277781	0.547347
cg20147335	-0.00058127	0.00126214	0.64602
cg20147389	0.00288515	0.00326303	0.378486
cg20147497	0.00128086	0.000812094	0.117562
cg20147499	-0.00143799	0.00689169	0.835096
cg20147502	0.00303901	0.00497675	0.542674
cg20147515	0.00144748	0.00310521	0.642016
cg20147550	0.000808913	0.00466357	0.862608
cg20147595	1.52272e-05	0.00448189	0.997295
cg20147645	-0.00431408	0.00526015	0.413876
cg20147665	-0.00310614	0.00287244	0.28186
cg20147750	-0.00338986	0.00723396	0.640264
cg20147755	-0.0146747	0.0111597	0.191207
cg20147888	0.00627003	0.00899991	0.487449
cg20147920	-0.00494279	0.0112136	0.660219
cg20147960	0.00109465	0.00307195	0.722258
cg20148003	0.00171	0.0031196	0.584683
cg20148068	-0.0070266	0.00745682	0.348064
cg20148084	0.00195893	0.00565102	0.729504
cg20148127	0.000312528	0.00739487	0.966364
cg20148187	0.00128471	0.00242212	0.596879
cg20148210	0.00629914	0.00504193	0.214142
cg20148227	-0.00153281	0.00859119	0.858718
cg20148243	0.00616592	0.00417751	0.142756
cg20148283	0.00273849	0.00491071	0.578192
cg20148285	0.0015865	0.0012672	0.213191
cg20148309	9.65089e-06	0.00141363	0.994565
cg20148334	-0.00873972	0.0141844	0.539047
cg20148384	0.00113275	0.00112723	0.317112
cg20148389	0.00104204	0.0102432	0.919153
cg20148407	-0.00138204	0.00448108	0.758339
cg20148498	-0.00195979	0.00324042	0.546539
cg20148511	0.00404341	0.00362998	0.26771
cg20148519	-0.0181043	0.0147562	0.222436
cg20148580	0.00115139	0.00520328	0.825276
cg20148727	0.00282521	0.00676621	0.677078
cg20148729	0.00140747	0.00739237	0.849344
cg20148796	-0.00103268	0.00693717	0.88193
cg20148850	0.000389011	0.00515217	0.939948
cg20148857	5.32223e-05	0.00377273	0.98877
cg20148878	-0.0105575	0.0103216	0.308581
cg20148881	-0.0035587	0.00468966	0.449543
cg20148994	-0.00085857	0.00333473	0.797293
cg20149022	0.0296895	0.0109671	0.00785009
cg20149094	-0.000467966	0.00877198	0.95755
cg20149111	-0.00511379	0.00354711	0.152184
cg20149137	-0.00011222	0.000988703	0.909836
cg20149168	0.00376522	0.00816002	0.64539
cg20149170	-0.00447732	0.011743	0.703722
cg20149200	-0.00136263	0.00111944	0.226068
cg20149239	-0.0124223	0.0106722	0.246904
cg20149255	-0.0040416	0.0039817	0.312272
cg20149270	0.00311436	0.00466327	0.505605
cg20149281	0.00329498	0.00154581	0.0352292
cg20149337	-0.00281408	0.00432692	0.516788
cg20149359	0.00627427	0.00371517	0.094035
cg20149362	0.00386721	0.0148951	0.795626
cg20149393	-0.00220123	0.00538083	0.683257
cg20149431	-0.000622838	0.00937033	0.947123
cg20149493	0.00113778	0.00116089	0.329151
cg20149531	-0.00087824	0.00529451	0.868552
cg20149571	-0.00396117	0.00951036	0.677833
cg20149600	-0.00172947	0.00161406	0.286245
cg20149625	0.00103506	0.00104738	0.325165
cg20149693	-0.00937163	0.00538157	0.0843537
cg20149741	0.000279799	0.00240497	0.90759
cg20149757	0.000461187	0.00330292	0.889203
cg20149766	0.000404743	0.00103595	0.696764
cg20149780	0.012838	0.0115531	0.268854
cg20149840	0.00184927	0.00360329	0.608811
cg20149871	0.00229908	0.00469183	0.62508
cg20149898	0.0112179	0.0157612	0.478103
cg20149922	0.0039515	0.004196	0.348358
cg20149935	-0.00508157	0.0040927	0.216971
cg20149937	-0.000530516	0.00484155	0.912942
cg20149948	-0.0106726	0.00876642	0.225994
cg20149956	-0.00502509	0.00309677	0.107467
cg20149973	0.00248189	0.00138552	0.0759445
cg20149988	-0.000287122	0.00932787	0.975499
cg20149998	0.000667732	0.00150832	0.658838
cg20150017	0.00301054	0.00389371	0.441043
cg20150123	0.00498875	0.0027708	0.0744776
cg20150125	-0.0028652	0.00325425	0.380502
cg20150135	-0.0011591	0.00138076	0.402997
cg20150189	0.00482794	0.00619713	0.437587
cg20150292	0.00157993	0.00349844	0.652422
cg20150306	0.00247093	0.00345546	0.476047
cg20150565	-0.00665618	0.00731109	0.364555
cg20150591	0.00281873	0.00169531	0.0991749
cg20150640	-0.00495188	0.00453903	0.277633
cg20150647	-0.00377308	0.00391059	0.336705
cg20150659	0.00102695	0.00357517	0.774455
cg20150667	0.000245048	0.00286147	0.931908
cg20150727	-0.0136483	0.0061969	0.0296826
cg20150743	0.000444594	0.00139694	0.750878
cg20150787	3.25483e-05	0.00653441	0.996035
cg20150812	0.00298495	0.00435867	0.494865
cg20150887	-0.000384184	0.00149037	0.797052
cg20150904	0.0010827	0.00328762	0.742523
cg20150982	-0.00112208	0.00437005	0.797831
cg20151042	-0.0071971	0.0057936	0.216739
cg20151045	0.000303493	0.00235666	0.897762
cg20151047	0.00431544	0.00399334	0.282171
cg20151098	0.000884344	0.00435385	0.839412
cg20151107	-0.00208763	0.00466092	0.65509
cg20151113	-0.00637464	0.00494266	0.199805
cg20151198	0.000439018	0.00765157	0.954348
cg20151207	0.0030088	0.00149314	0.0462901
cg20151215	0.00296468	0.00666717	0.657418
cg20151221	-0.000288355	0.00228692	0.899888
cg20151301	-0.000706501	0.00808572	0.930528
cg20151365	0.0056576	0.00286871	0.051055
cg20151381	0.00311836	0.0108737	0.774811
cg20151452	-0.00170737	0.00456979	0.709392
cg20151476	0.00858109	0.0108697	0.431516
cg20151494	-0.00293681	0.00408346	0.473519
cg20151576	0.00417169	0.00746882	0.577586
cg20151617	-0.0116014	0.00698063	0.0993217
cg20151657	0.0070093	0.00326488	0.0339601
cg20151668	-0.00130983	0.00399275	0.743485
cg20151792	0.00460753	0.00475837	0.334981
cg20151795	-0.00771918	0.00819286	0.348126
cg20151811	0.00247123	0.0073018	0.735664
cg20151879	0.00324408	0.00394319	0.412424
cg20151881	-0.00165652	0.00496337	0.739193
cg20151884	0.00439562	0.00597982	0.46383
cg20151899	-0.00120558	0.0034374	0.726454
cg20151982	-0.00166187	0.00502712	0.741578
cg20152052	-0.00125347	0.00588039	0.831589
cg20152088	-0.00029894	0.00413908	0.942553
cg20152126	-0.00273073	0.00399908	0.496118
cg20152152	-0.00147237	0.00145822	0.314813
cg20152234	0.00192916	0.00335286	0.56619
cg20152286	-0.000505769	0.00356108	0.887314
cg20152300	0.00229874	0.00378855	0.545238
cg20152304	-0.0158903	0.0169425	0.350318
cg20152309	0.00458981	0.00582914	0.432716
cg20152382	0.00457365	0.00455378	0.317368
cg20152413	-0.000730194	0.00355082	0.837445
cg20152415	0.010481	0.00874015	0.232991
cg20152459	0.00202811	0.00410598	0.622315
cg20152484	0.0191511	0.0119712	0.112468
cg20152501	-0.00356562	0.00335442	0.290086
cg20152539	-0.00171402	0.00379688	0.652553
cg20152585	0.00222692	0.00292488	0.448037
cg20152630	-0.00097532	0.00111515	0.383657
cg20152653	0.00328846	0.00979117	0.737605
cg20152731	0.000235777	0.0010116	0.81613
cg20152755	0.0118918	0.00928977	0.203157
cg20152841	-0.00055894	0.00343475	0.871024
cg20152842	-0.0181857	0.0122534	0.14058
cg20152871	0.00431643	0.00564967	0.446465
cg20152891	0.00587386	0.0037078	0.11597
cg20152989	-0.00211318	0.00292427	0.47141
cg20153124	0.00225624	0.00381539	0.555476
cg20153133	-0.00035251	0.0012309	0.775113
cg20153160	0.0188748	0.0102129	0.0672217
cg20153175	-0.00325061	0.00550548	0.556091
cg20153196	0.000591331	0.00230365	0.797886
cg20153240	-0.000578917	0.00617322	0.925453
cg20153274	0.00853985	0.0078195	0.277123
cg20153322	-0.00457292	0.00427751	0.287341
cg20153409	-0.000981721	0.00171784	0.568816
cg20153461	0.00910987	0.0077081	0.239766
cg20153537	-0.0053154	0.00815603	0.515921
cg20153590	-0.00288871	0.00571317	0.614115
cg20153597	0.00559671	0.00782252	0.475813
cg20153601	-0.000122034	0.00578652	0.983212
cg20153682	0.0119386	0.00749259	0.113891
cg20153737	-0.00151797	0.000839774	0.0733536
cg20153742	-0.000919542	0.00261573	0.725841
cg20153748	0.00362471	0.00335731	0.282619
cg20153768	0.0015512	0.0018016	0.39107
cg20153829	-0.00372589	0.00741813	0.616465
cg20153863	-0.00169437	0.00356147	0.635179
cg20153965	-0.00570258	0.0067731	0.401613
cg20154003	0.00263249	0.00254461	0.303115
cg20154084	-0.000810441	0.00161324	0.616395
cg20154090	0.000673581	0.00284819	0.813481
cg20154143	0.000777145	0.00527436	0.883125
cg20154144	-0.000364345	0.00142156	0.79819
cg20154164	0.0126824	0.00559668	0.0253689
cg20154206	0.00176267	0.00528331	0.739283
cg20154207	0.000995505	0.00334021	0.766228
cg20154222	0.00164132	0.00781787	0.834092
cg20154287	-0.00122904	0.00189888	0.518798
cg20154346	-0.0191589	0.00746177	0.0115579
cg20154403	-0.000587472	0.00185438	0.751984
cg20154431	-0.00241289	0.00799373	0.763328
cg20154455	0.00253928	0.00462607	0.584163
cg20154457	0.00161094	0.00528755	0.761185
cg20154504	0.00202585	0.00611228	0.740932
cg20154618	0.00218117	0.00650861	0.738161
cg20154657	-0.000443304	0.00113365	0.696508
cg20154677	-0.00100179	0.00360382	0.781541
cg20154691	-0.00422919	0.00190802	0.0286755
cg20154718	-0.00292711	0.00471619	0.53609
cg20154743	0.000774876	0.00228934	0.735642
cg20154773	0.0163875	0.00868779	0.0618482
cg20154816	-0.00220514	0.00419672	0.600313
cg20154919	-0.0133206	0.00948822	0.163113
cg20154938	-0.00334068	0.00507793	0.511964
cg20154977	-0.00273981	0.00165077	0.0997684
cg20155005	-0.00240215	0.00435101	0.581987
cg20155035	-0.00777996	0.0098119	0.429506
cg20155064	-0.000112926	0.00279692	0.967866
cg20155086	0.0227757	0.0159751	0.156736
cg20155196	0.00163259	0.00395316	0.680409
cg20155337	0.00388911	0.00621989	0.533066
cg20155367	-0.00552231	0.0053417	0.303452
cg20155440	0.000730877	0.00154402	0.636878
cg20155446	0.00745881	0.00510009	0.146409
cg20155447	0.00807592	0.00682421	0.239148
cg20155552	0.00132462	0.00813427	0.870934
cg20155566	0.00337045	0.00414568	0.417941
cg20155584	-0.00101153	0.00724407	0.889199
cg20155714	0.00551423	0.00714253	0.441724
cg20155782	-0.00576659	0.00560489	0.305768
cg20155837	0.0152681	0.00406931	0.000279627
cg20155845	-0.00322606	0.00580056	0.579208
cg20155846	-0.000831475	0.00756857	0.912718
cg20155849	0.00348259	0.0062498	0.57848
cg20155875	0.00155119	0.00286638	0.589469
cg20155876	-0.00620664	0.00314632	0.0509974
cg20155920	-0.000238504	0.00815236	0.976713
cg20155988	0.000894978	0.00140654	0.525879
cg20156053	0.00114774	0.0013364	0.392271
cg20156072	-0.00116543	0.0073454	0.874222
cg20156080	-0.00253624	0.00240054	0.293001
cg20156116	0.000850813	0.00271165	0.754286
cg20156139	0.00152455	0.00323636	0.638508
cg20156164	0.00234083	0.00358947	0.515648
cg20156165	-0.00230742	0.00410944	0.575583
cg20156187	0.00141282	0.00583453	0.809108
cg20156208	-0.0125069	0.00896163	0.165595
cg20156237	-0.0064527	0.00318694	0.0452737
cg20156300	-0.00471456	0.00434676	0.280422
cg20156353	-0.00444736	0.00303455	0.145565
cg20156377	0.00466879	0.00446667	0.298158
cg20156382	0.000141689	0.00106925	0.894817
cg20156391	0.0001916	0.00225518	0.932445
cg20156413	-0.000382551	0.00380345	0.920064
cg20156450	-0.00123963	0.00273266	0.650969
cg20156472	0.000963415	0.00680747	0.887711
cg20156498	0.000508269	0.000950147	0.593754
cg20156538	-0.000699999	0.00495891	0.887997
cg20156545	-0.0135502	0.00947493	0.155468
cg20156589	0.00172576	0.00546457	0.752735
cg20156646	-0.00125907	0.00139881	0.369998
cg20156659	0.00477017	0.00482555	0.325027
cg20156679	-0.0113413	0.00757904	0.137362
cg20156793	0.00517891	0.00831032	0.534426
cg20156810	-0.00894585	0.00492118	0.0717641
cg20156953	-0.0109894	0.00649987	0.0936727
cg20156985	-0.0143603	0.00523735	0.00711311
cg20156999	-0.00288456	0.00367094	0.433654
cg20157003	-0.00237258	0.00600172	0.693361
cg20157009	-0.00312743	0.00698451	0.655186
cg20157095	0.00104928	0.00335907	0.755338
cg20157097	-0.00664574	0.00972168	0.495639
cg20157106	0.00381155	0.00693823	0.583856
cg20157127	0.00515553	0.00304051	0.0927368
cg20157139	-0.006217	0.0042792	0.149064
cg20157279	-0.00320552	0.00355141	0.368673
cg20157281	-0.00662403	0.0065757	0.315938
cg20157314	-0.00162836	0.00492388	0.741484
cg20157315	0.00599481	0.00541996	0.27107
cg20157318	0.00651704	0.0042471	0.127735
cg20157328	0.00256788	0.00543631	0.637592
cg20157339	-0.00427353	0.0071275	0.549995
cg20157373	0.00148936	0.00292288	0.611367
cg20157398	-0.00203662	0.00159723	0.204913
cg20157399	0.0010779	0.00882974	0.903058
cg20157484	-0.000409374	0.0010606	0.700242
cg20157498	-0.00219797	0.00283863	0.440382
cg20157525	0.00033595	0.00664491	0.959768
cg20157572	0.00131526	0.00435251	0.763073
cg20157577	-0.00374842	0.00522411	0.474545
cg20157644	-0.000676495	0.00256097	0.792145
cg20157666	0.00227892	0.00530041	0.668057
cg20157693	-0.000955506	0.00196763	0.62819
cg20157753	-0.00363285	0.0064483	0.574302
cg20157782	0.00934703	0.00806527	0.248953
cg20157841	-0.00465521	0.00401631	0.248891
cg20157874	0.0191125	0.0231986	0.411768
cg20157884	-0.00146675	0.00390239	0.707732
cg20157888	-0.00174631	0.00384536	0.650611
cg20157927	-0.0126128	0.011119	0.259068
cg20157935	-0.00354385	0.00332356	0.28859
cg20157985	-0.000969335	0.00419433	0.817654
cg20157997	-0.0109104	0.0102818	0.290912
cg20158010	-0.00507369	0.00553243	0.361071
cg20158032	-0.00272671	0.00318647	0.393984
cg20158040	0.00199802	0.00314928	0.527089
cg20158050	0.00527694	0.00794649	0.508017
cg20158159	0.00598094	0.00726235	0.411942
cg20158204	-0.000554511	0.00376003	0.883022
cg20158248	-0.00275469	0.00516947	0.595175
cg20158317	-0.00593294	0.00237053	0.0137649
cg20158361	0.00486604	0.00715573	0.497894
cg20158366	0.00025665	0.00322886	0.936788
cg20158417	-0.00375854	0.00640862	0.558732
cg20158578	-0.000851052	0.00598987	0.887271
cg20158582	0.0150113	0.00750294	0.0478411
cg20158587	-0.00623232	0.00426442	0.146687
cg20158607	0.0196993	0.00755543	0.0103684
cg20158613	0.000575766	0.00881645	0.948047
cg20158671	-0.00448878	0.00383833	0.2447
cg20158796	0.000700175	0.00147188	0.635214
cg20158867	0.00103207	0.00195978	0.599495
cg20158944	0.000797568	0.00353403	0.82186
cg20158946	0.00399937	0.0051314	0.437393
cg20158974	0.00417443	0.0103302	0.686909
cg20159036	-0.00578617	0.0061142	0.346008
cg20159072	7.0232e-05	0.00288491	0.980621
cg20159095	-0.00966305	0.0097207	0.322332
cg20159101	0.00239037	0.00188491	0.207371
cg20159112	-0.00119778	0.00237985	0.615743
cg20159152	-0.00273151	0.00258746	0.29339
cg20159193	0.00106785	0.00590381	0.856793
cg20159214	0.00226496	0.00416913	0.588025
cg20159278	0.000334111	0.00340888	0.922098
cg20159415	0.00473886	0.00296187	0.112426
cg20159474	3.37979e-05	0.00293852	0.990844
cg20159482	-0.00990673	0.00352306	0.00581521
cg20159490	-0.00285946	0.00537873	0.59604
cg20159543	0.00816466	0.00640812	0.205262
cg20159608	0.00146546	0.00319513	0.647371
cg20159687	0.00469319	0.00550221	0.3955
cg20159775	0.000497141	0.00107615	0.645003
cg20159777	0.00140591	0.00314523	0.655741
cg20159871	-0.0111714	0.00773004	0.151194
cg20159885	-0.00176605	0.00146472	0.230464
cg20159906	0.0104305	0.0078076	0.184277
cg20159950	-0.00147683	0.00126915	0.247045
cg20160004	-0.00440179	0.00368616	0.234946
cg20160015	-0.00296369	0.00378755	0.435583
cg20160035	0.00149386	0.00261791	0.569393
cg20160079	0.00977197	0.00715905	0.174995
cg20160127	0.00118616	0.00732976	0.871733
cg20160182	0.00102313	0.00265168	0.700344
cg20160216	-0.00301124	0.00477672	0.529717
cg20160281	-0.00461955	0.00281375	0.103441
cg20160299	0.00326032	0.00419507	0.438692
cg20160342	0.000231209	0.00751799	0.97552
cg20160351	-0.00243411	0.00435145	0.57702
cg20160563	-0.00144671	0.00747403	0.846867
cg20160565	0.00159697	0.001073	0.139477
cg20160590	-0.000959206	0.00734373	0.896314
cg20160665	-0.00348511	0.00657027	0.596859
cg20160695	-0.000109375	0.00499717	0.982577
cg20160729	0.00795573	0.0063295	0.211394
cg20160875	0.000534335	0.00744939	0.942946
cg20160885	0.00315343	0.0039685	0.428518
cg20160951	0.00125547	0.00391464	0.749026
cg20160996	0.00075896	0.00219376	0.730019
cg20161080	0.00466277	0.00471362	0.324692
cg20161083	0.00105332	0.00664418	0.874323
cg20161089	0.00460562	0.00486195	0.345536
cg20161095	0.00118199	0.0076958	0.87821
cg20161132	0.00362572	0.00360468	0.316663
cg20161145	-0.00105552	0.00724755	0.884469
cg20161179	0.00185228	0.00135354	0.173903
cg20161190	0.0157462	0.0077267	0.0439165
cg20161212	-0.0121058	0.00574961	0.0374833
cg20161218	-0.00307464	0.00316975	0.334139
cg20161227	-0.00639076	0.00873477	0.465913
cg20161275	-0.00746267	0.00537152	0.167496
cg20161278	-0.00644585	0.00369066	0.0834606
cg20161292	0.00217636	0.00326079	0.505868
cg20161295	0.00431785	0.00358646	0.231154
cg20161363	-0.000263313	0.0030045	0.93032
cg20161446	0.00797157	0.0047009	0.0927103
cg20161468	0.00127656	0.00362443	0.725342
cg20161471	-0.00626955	0.0108824	0.56569
cg20161508	-0.00178789	0.00116635	0.128123
cg20161655	0.00203929	0.00513751	0.692166
cg20161729	0.00790712	0.00614225	0.200633
cg20161755	0.00135588	0.00260027	0.603092
cg20161771	-0.000869661	0.00434713	0.841801
cg20161774	-0.00318977	0.00138759	0.0233724
cg20161791	0.00351882	0.00694333	0.613297
cg20161982	-0.00290748	0.00806433	0.719125
cg20161984	-0.00687597	0.00372601	0.0676215
cg20161988	-0.00729943	0.00606556	0.23135
cg20161996	-0.00386371	0.00786138	0.624049
cg20162066	0.00462675	0.00514896	0.370804
cg20162076	0.00402932	0.00971788	0.679206
cg20162146	-0.00117901	0.00496866	0.812866
cg20162159	-0.000122181	0.00103146	0.90592
cg20162200	0.00125142	0.00556678	0.822544
cg20162206	0.00236226	0.00414292	0.56969
cg20162239	-0.00940433	0.0220147	0.670065
cg20162240	-0.00590898	0.00753295	0.43445
cg20162264	-0.00615954	0.00699105	0.380172
cg20162296	0.00403752	0.00467766	0.3899
cg20162371	0.00437093	0.0053537	0.415986
cg20162381	-0.00106473	0.00167646	0.526657
cg20162415	-0.00775531	0.0032223	0.0177298
cg20162468	-0.0126347	0.00984035	0.201802
cg20162504	0.0067121	0.00390732	0.0885918
cg20162526	-0.000407387	0.00173589	0.814882
cg20162543	7.18886e-05	0.000941016	0.939241
cg20162553	-0.00878668	0.00337046	0.0103781
cg20162580	-0.00649007	0.00476448	0.175875
cg20162599	0.00553117	0.00324301	0.0908602
cg20162626	-0.00468263	0.0103725	0.65254
cg20162652	0.00107498	0.0036223	0.767193
cg20162677	9.77387e-05	0.00338878	0.977042
cg20162679	-0.0125978	0.00920691	0.173958
cg20162694	0.00210077	0.00332491	0.528788
cg20162696	-0.000514421	0.00153158	0.737593
cg20162711	-0.00423655	0.00308871	0.172922
cg20162728	0.00753594	0.00969558	0.438646
cg20162822	0.00983291	0.00961668	0.308755
cg20162915	-0.0137332	0.0118386	0.248499
cg20163033	0.000721091	0.00693387	0.917359
cg20163038	-0.000778795	0.00673714	0.908179
cg20163056	-0.00173822	0.00308803	0.574634
cg20163084	-0.00709361	0.00790702	0.371575
cg20163085	0.000950502	0.0114068	0.93374
cg20163101	-0.000774527	0.00524048	0.882769
cg20163113	-0.00932498	0.00559698	0.0984932
cg20163115	0.00176675	0.00498851	0.723882
cg20163163	0.00286474	0.00832016	0.731256
cg20163166	-0.000140163	0.00183756	0.939335
cg20163243	-0.000277335	0.00140425	0.843797
cg20163262	-0.0145572	0.00835814	0.0843097
cg20163288	-0.000272248	0.00204449	0.894304
cg20163324	-0.00130163	0.0039351	0.741432
cg20163335	0.00495979	0.0039759	0.21483
cg20163423	0.00247487	0.00838781	0.768497
cg20163463	0.000388303	0.00181611	0.831083
cg20163478	-0.00474534	0.0117655	0.687477
cg20163512	0.00725434	0.00597786	0.227479
cg20163532	0.00201528	0.00128723	0.120263
cg20163645	-0.00437802	0.00439008	0.320792
cg20163667	0.00454236	0.00287488	0.116923
cg20163689	-0.00354103	0.0108585	0.744952
cg20163776	-0.00782248	0.00580426	0.18047
cg20163796	-0.000517389	0.00319912	0.871811
cg20163807	0.00160953	0.00135531	0.237515
cg20163870	0.00820402	0.00649167	0.208934
cg20163959	0.0055362	0.00425127	0.195504
cg20163980	-0.0010276	0.00372745	0.783299
cg20164000	0.000987877	0.0036684	0.788199
cg20164016	0.0271082	0.0106488	0.0122667
cg20164021	-0.000172353	0.00286138	0.952076
cg20164042	-0.00125439	0.00341675	0.714215
cg20164063	0.00514323	0.00338531	0.13151
cg20164068	0.000470696	0.00291969	0.872215
cg20164173	-0.000811909	0.00410487	0.843567
cg20164175	0.00751932	0.00468296	0.111161
cg20164351	-0.0011336	0.00429406	0.79227
cg20164359	0.00318139	0.00357283	0.375138
cg20164390	0.00254968	0.00621738	0.682524
cg20164505	0.00471574	0.00516603	0.36329
cg20164549	0.000336728	0.00459145	0.941668
cg20164557	0.0152492	0.00812848	0.0632557
cg20164558	0.000398663	0.00161715	0.805729
cg20164652	-0.00233767	0.00515738	0.651233
cg20164720	2.29118e-05	0.00151859	0.987989
cg20164887	0.00829549	0.00539214	0.126761
cg20164898	0.000722631	0.00478878	0.880325
cg20164903	-0.00288272	0.00822087	0.726503
cg20164915	-0.0056647	0.00370445	0.129044
cg20164928	-0.000881845	0.00520472	0.865763
cg20164964	0.00178976	0.00471692	0.705084
cg20164988	-0.00110688	0.00129665	0.395125
cg20165033	-0.0132462	0.00672746	0.0514251
cg20165037	-0.00155391	0.00420943	0.712713
cg20165074	-0.000182571	0.00127351	0.886264
cg20165111	-0.000696265	0.00166662	0.676915
cg20165114	-2.28523e-05	0.00378113	0.995189
cg20165252	0.0161244	0.0097301	0.100284
cg20165301	0.00169641	0.00555171	0.760503
cg20165302	0.00152292	0.00249455	0.542769
cg20165370	-0.00344358	0.00370074	0.354107
cg20165402	-0.00214385	0.00721677	0.766967
cg20165416	0.00219641	0.00211375	0.300994
cg20165429	0.0021682	0.00717157	0.76296
cg20165459	0.0042079	0.00298247	0.161052
cg20165515	-0.00378094	0.00841866	0.654217
cg20165520	0.0271578	0.0212829	0.204581
cg20165604	-0.00108421	0.00344605	0.753632
cg20165616	0.00239914	0.00105815	0.0252916
cg20165655	-0.00102073	0.00120245	0.397762
cg20165694	0.00558588	0.00572454	0.331278
cg20165746	0.000678227	0.00416932	0.871071
cg20165831	0.00257944	0.00400301	0.520649
cg20165914	-0.00091674	0.00264085	0.729139
cg20165917	-0.00454794	0.00375104	0.227892
cg20165946	0.000717059	0.00264302	0.786657
cg20165992	0.000348491	0.00400414	0.930801
cg20166027	0.0187543	0.00820689	0.0241842
cg20166049	0.00652097	0.00227141	0.00489555
cg20166063	-0.00155669	0.0045985	0.735605
cg20166106	-0.00169483	0.00130105	0.195361
cg20166126	-0.00159746	0.00371238	0.667799
cg20166204	0.0012701	0.00112909	0.263041
cg20166216	0.00594299	0.00408732	0.148741
cg20166240	0.000624036	0.00542013	0.908546
cg20166438	0.00281896	0.00209005	0.180138
cg20166520	0.00141119	0.0030696	0.646601
cg20166532	-0.00125768	0.0016436	0.445763
cg20166534	0.00481503	0.00373467	0.199958
cg20166548	-0.00289323	0.00494538	0.5597
cg20166685	-0.000126827	0.00371598	0.972834
cg20166714	-0.00257021	0.0123279	0.835227
cg20166723	0.0108629	0.0102669	0.292307
cg20166783	-0.00312557	0.00103881	0.0032402
cg20166862	-0.00684416	0.00641356	0.288204
cg20166894	0.0010509	0.0060285	0.861927
cg20166919	-0.00249136	0.00621105	0.689098
cg20166931	-0.0150719	0.00819104	0.0684096
cg20167003	-0.00365156	0.00879377	0.678758
cg20167011	-0.000241255	0.00149577	0.872155
cg20167047	0.00621443	0.00801311	0.439659
cg20167074	-0.000434926	0.00468265	0.926164
cg20167126	-0.00172462	0.00142406	0.228422
cg20167197	0.00761457	0.00595775	0.203858
cg20167216	-0.00136512	0.0063585	0.830398
cg20167264	0.000229742	0.00148674	0.877472
cg20167290	0.00648989	0.00450794	0.152753
cg20167293	0.0553651	0.0463387	0.234693
cg20167366	0.00898542	0.00796376	0.261609
cg20167446	-0.000320805	0.00157162	0.838627
cg20167458	-0.000448014	0.0084286	0.957704
cg20167471	-0.00574524	0.00420033	0.174111
cg20167491	0.00568042	0.00355104	0.112494
cg20167532	-0.00142763	0.00374152	0.703507
cg20167539	-0.00492387	0.00666594	0.461658
cg20167589	0.00267281	0.00877153	0.761149
cg20167655	-0.00461788	0.00501372	0.359005
cg20167679	0.00179997	0.00364251	0.622164
cg20167759	-0.00200005	0.0044278	0.652356
cg20167762	0.00398086	0.00319906	0.215957
cg20167910	-0.00680597	0.00836254	0.41745
cg20167959	0.00208536	0.00378684	0.582945
cg20167975	0.00301115	0.0123956	0.808511
cg20168024	0.00157991	0.00725189	0.827933
cg20168063	-0.00894332	0.00819059	0.27722
cg20168080	-0.00240773	0.00228142	0.293529
cg20168086	-0.0070368	0.00815725	0.390177
cg20168104	0.000100951	0.00132026	0.939187
cg20168106	9.84579e-05	0.00280183	0.97203
cg20168216	-0.00319998	0.00323382	0.324535
cg20168230	0.000857776	0.00133221	0.520973
cg20168283	9.88592e-05	0.00136378	0.942342
cg20168315	0.000910057	0.00396712	0.818976
cg20168375	-0.000222103	0.0010463	0.832278
cg20168412	0.00288161	0.00327926	0.381426
cg20168457	0.00465836	0.00745063	0.533092
cg20168479	-0.000237686	0.00560612	0.966257
cg20168495	-0.00108891	0.00440281	0.805113
cg20168514	-0.00452709	0.00456847	0.32385
cg20168533	0.000517572	0.00227143	0.820169
cg20168554	0.00414262	0.00554382	0.456479
cg20168635	0.00161676	0.00587933	0.78383
cg20168645	-0.00058659	0.00406613	0.885552
cg20168704	-0.00331303	0.0117853	0.77914
cg20168709	0.00089456	0.000997747	0.371867
cg20168751	0.00106274	0.00152772	0.488096
cg20168761	0.00442391	0.00344995	0.202382
cg20168779	-0.00333702	0.0048147	0.489688
cg20168806	0.00168703	0.002457	0.49374
cg20168807	0.00522467	0.005997	0.3855
cg20168823	0.00529917	0.00159041	0.00116895
cg20168849	0.0111195	0.00879306	0.208648
cg20168855	-0.00358233	0.00471695	0.449173
cg20168901	0.000358202	0.0019537	0.854858
cg20168927	0.00311127	0.00393819	0.431182
cg20168964	-0.00359698	0.0056174	0.523267
cg20169015	0.000260332	0.00618508	0.966502
cg20169048	-0.008512	0.00514409	0.100782
cg20169059	0.00358254	0.00606437	0.555876
cg20169061	-0.00149352	0.00294938	0.613582
cg20169062	0.0010616	0.00270619	0.695592
cg20169101	-0.00185854	0.0049296	0.706875
cg20169185	0.019222	0.0115506	0.0988762
cg20169197	-0.0110169	0.00653536	0.0946313
cg20169202	0.00519878	0.00515702	0.31558
cg20169266	0.00200514	0.00510405	0.695175
cg20169296	0.000414438	0.00325387	0.898878
cg20169319	0.000884464	0.00146286	0.546658
cg20169412	-0.00230979	0.00292039	0.430664
cg20169450	0.0179376	0.00848526	0.0367364
cg20169506	0.00477374	0.00443841	0.284439
cg20169521	-0.00279245	0.00553755	0.615059
cg20169576	-0.0101646	0.00574606	0.0796212
cg20169696	0.00259627	0.00603466	0.667858
cg20169702	0.00127808	0.00299887	0.67079
cg20169734	-0.00128364	0.00391351	0.743522
cg20169742	0.00324679	0.00424121	0.445564
cg20169746	0.00107008	0.00440772	0.808624
cg20169766	0.000191552	0.00437835	0.965182
cg20169779	-0.00213212	0.0083775	0.799572
cg20169791	0.00146889	0.00378802	0.698921
cg20169807	-0.0073304	0.00428628	0.0899975
cg20169823	0.00550696	0.00856005	0.521323
cg20169867	0.00049948	0.00125922	0.692375
cg20169893	-0.00211987	0.0034488	0.540019
cg20169906	0.0192161	0.00634839	0.00306599
cg20169913	0.0114785	0.0097679	0.242438
cg20169952	0.00163046	0.00545893	0.765739
cg20169988	-0.00049053	0.0159689	0.975549
cg20170028	-0.00174903	0.00866781	0.840451
cg20170048	-0.00669926	0.00949159	0.481771
cg20170059	0.000284949	0.00327549	0.930831
cg20170063	0.00145633	0.00436788	0.739442
cg20170110	0.000652406	0.00177645	0.714124
cg20170147	-0.00919587	0.00659845	0.166185
cg20170223	-0.00156305	0.00600042	0.794964
cg20170233	-0.00078592	0.000807203	0.332336
cg20170271	-0.00608788	0.00402837	0.133541
cg20170309	-0.00381171	0.00270509	0.16158
cg20170398	-0.0142232	0.00724265	0.0520294
cg20170399	0.00461468	0.00445221	0.302205
cg20170405	-0.0123496	0.00625655	0.0508602
cg20170443	-0.000790815	0.00198505	0.691105
cg20170508	0.00752271	0.00602421	0.214362
cg20170601	0.0028795	0.00366736	0.434013
cg20170632	-0.00436259	0.0108927	0.689547
cg20170687	-0.00313247	0.0091978	0.734067
cg20170777	0.0036814	0.00531587	0.490038
cg20170809	-0.000610797	0.00400527	0.879068
cg20170831	-0.00150816	0.00154079	0.329779
cg20170839	-0.00241654	0.00368655	0.513489
cg20170882	-0.00225472	0.00583406	0.699878
cg20170911	-0.00960094	0.00651152	0.143165
cg20170943	0.0304206	0.0132716	0.0237651
cg20170989	-0.00939972	0.00329516	0.00516595
cg20171011	-0.00126564	0.00503519	0.801998
cg20171079	0.00552014	0.00591551	0.352743
cg20171135	-0.000266949	0.00285097	0.925567
cg20171218	-0.00113607	0.00131238	0.388527
cg20171236	0.00152606	0.0063055	0.809207
cg20171246	0.00938803	0.00353994	0.00916161
cg20171297	0.0059912	0.00555863	0.28343
cg20171396	-0.000526113	0.00294757	0.85866
cg20171402	-0.00443583	0.00497593	0.374595
cg20171451	0.00320768	0.00803677	0.69056
cg20171453	0.00786493	0.0042243	0.0652485
cg20171551	0.000113066	0.00122803	0.926806
cg20171559	-0.00335063	0.00545536	0.540335
cg20171624	0.00205056	0.00684603	0.765094
cg20171655	-0.00387089	0.00350093	0.271237
cg20171662	0.00177321	0.00295837	0.550125
cg20171711	-0.00155261	0.00338682	0.647534
cg20171723	0.00406328	0.00681563	0.552264
cg20171775	0.00370017	0.0060407	0.541422
cg20171807	-0.00478217	0.00296573	0.109672
cg20171860	-0.0106371	0.00583956	0.071192
cg20171892	0.00473435	0.00571384	0.409107
cg20171986	0.00143581	0.00131167	0.276022
cg20171999	0.00284841	0.0094523	0.763709
cg20172003	0.00262291	0.00422689	0.53617
cg20172156	-0.0304462	0.0104517	0.00432154
cg20172258	-0.000839506	0.00391554	0.830622
cg20172269	0.0204595	0.00745252	0.00704421
cg20172279	-0.00329162	0.00363279	0.366835
cg20172280	-0.00142614	0.00115428	0.219218
cg20172287	0.0165359	0.0117455	0.161947
cg20172332	-0.00186707	0.00698162	0.789632
cg20172350	-0.0019931	0.0011725	0.0919296
cg20172415	-0.00128479	0.0027681	0.643447
cg20172445	0.000864354	0.00605929	0.886823
cg20172452	0.00310536	0.0038902	0.426413
cg20172468	-0.00396256	0.00919595	0.667367
cg20172488	0.00622028	0.00486808	0.203973
cg20172500	0.000309322	0.0011033	0.779718
cg20172503	0.01861	0.0114344	0.106434
cg20172531	0.0012377	0.0033938	0.716028
cg20172563	-0.00663991	0.00328633	0.0457215
cg20172593	-0.000733639	0.00144103	0.611678
cg20172627	0.00379815	0.00203627	0.064764
cg20172636	0.000461384	0.00408168	0.910203
cg20172737	-0.00357781	0.00435327	0.412898
cg20172777	0.0040924	0.00910515	0.653968
cg20172795	0.00172679	0.00145507	0.23784
cg20172858	-0.0011634	0.00256174	0.650603
cg20172885	0.00308968	0.00162451	0.0597512
cg20172892	-0.00253568	0.00106093	0.018515
cg20172922	-0.00470235	0.00627007	0.454846
cg20172935	-0.00404411	0.00352293	0.25344
cg20172957	-0.00220658	0.00187545	0.241865
cg20173011	0.00423209	0.00822829	0.608032
cg20173014	0.00637966	0.00979682	0.516253
cg20173059	0.0048455	0.00318633	0.131149
cg20173065	0.0194062	0.0135486	0.154834
cg20173072	0.00043706	0.00118644	0.713286
cg20173120	0.00180583	0.00356655	0.613624
cg20173156	0.00834999	0.0061219	0.175316
cg20173193	0.00759823	0.00425805	0.0770597
cg20173258	0.000751487	0.00546458	0.890867
cg20173259	-0.00245091	0.0036548	0.503856
cg20173321	-0.00246814	0.00365612	0.501022
cg20173334	-0.00346954	0.00513141	0.500347
cg20173387	-0.000713797	0.00138165	0.606435
cg20173428	-0.0011086	0.00424771	0.794581
cg20173521	0.000620909	0.00332031	0.851996
cg20173637	0.00465177	0.00338211	0.17175
cg20173654	-0.014353	0.012136	0.239442
cg20173717	0.00311099	0.00356758	0.385064
cg20173897	-0.00165966	0.00183303	0.367186
cg20173976	0.00459493	0.00384435	0.234517
cg20173984	-0.00865883	0.00423812	0.0433916
cg20173993	-0.00463645	0.00467965	0.323934
cg20174102	0.00125094	0.00699508	0.858393
cg20174180	0.00241186	0.00433869	0.57939
cg20174200	-0.00390968	0.00686601	0.570208
cg20174247	-0.00251861	0.00623316	0.686934
cg20174256	0.00208464	0.00371703	0.576031
cg20174277	-0.00262712	0.00302696	0.387302
cg20174293	0.00124116	0.00371	0.738595
cg20174314	0.011058	0.00475156	0.0217501
cg20174393	-0.00527277	0.00621517	0.398041
cg20174429	0.00573941	0.00516102	0.26849
cg20174472	-0.00249956	0.00816084	0.759955
cg20174534	0.00146103	0.00622867	0.814974
cg20174655	0.00226716	0.00476699	0.635288
cg20174696	0.00508494	0.00449711	0.260592
cg20174699	-0.000386984	0.00294169	0.895575
cg20174708	-0.00147713	0.00721091	0.838064
cg20174711	-0.000344862	0.00794314	0.965447
cg20174730	-0.00163625	0.00402448	0.685096
cg20174823	-0.00118929	0.00631365	0.850929
cg20174893	0.00287269	0.00312752	0.360319
cg20174927	-0.00719219	0.00487017	0.14254
cg20175094	0.00920347	0.00520368	0.0796751
cg20175147	0.00562396	0.00469792	0.233789
cg20175176	-0.000177277	0.00666567	0.97883
cg20175223	-0.00419056	0.00453626	0.357581
cg20175271	0.00252073	0.0034409	0.465346
cg20175324	0.00269924	0.00304474	0.377234
cg20175342	-0.00172884	0.00863536	0.841684
cg20175390	-0.000543049	0.00221582	0.806845
cg20175418	0.00330892	0.0091752	0.71905
cg20175449	-0.00156118	0.00140749	0.269724
cg20175506	-0.00281207	0.00340457	0.410577
cg20175587	-0.000544247	0.00416883	0.896364
cg20175702	0.0190939	0.00986037	0.0553345
cg20175766	0.00353387	0.010777	0.743593
cg20175866	0.00184718	0.00233907	0.431367
cg20175900	0.0080478	0.00438389	0.0690449
cg20175923	-0.00209972	0.00291881	0.473407
cg20176012	-0.000796168	0.00121858	0.514864
cg20176042	0.00263359	0.00445314	0.555443
cg20176093	0.00541311	0.00295867	0.0699731
cg20176098	-0.00462322	0.00668261	0.490477
cg20176142	-0.00109946	0.0037159	0.76787
cg20176173	-0.00190372	0.00139601	0.175401
cg20176194	-0.00167311	0.00119833	0.165414
cg20176212	0.00479115	0.00905499	0.597771
cg20176220	-0.00231612	0.00317163	0.466754
cg20176285	0.000651769	0.001863	0.727108
cg20176349	-0.00215679	0.00212888	0.313192
cg20176370	-0.00262392	0.00327335	0.424482
cg20176371	-0.00247977	0.00423619	0.559472
cg20176388	0.000759051	0.00329181	0.818056
cg20176442	-0.00366567	0.00304863	0.231745
cg20176464	0.00915796	0.00749939	0.224589
cg20176532	0.000588014	0.00141351	0.678208
cg20176573	-0.00286327	0.00186374	0.127285
cg20176595	0.00279421	0.00470493	0.553783
cg20176615	-0.0020799	0.00357234	0.561587
cg20176648	0.0044031	0.00597341	0.462593
cg20176662	-0.00801796	0.00476515	0.0952338
cg20176671	4.01043e-05	0.00149571	0.978657
cg20176682	-0.000878097	0.00499543	0.860784
cg20176706	0.00630499	0.00766329	0.412397
cg20176777	0.00374595	0.00557475	0.503
cg20176875	-0.00065951	0.00157337	0.675895
cg20176958	-0.00941266	0.0113524	0.408794
cg20176968	-0.00322915	0.00490702	0.511845
cg20176971	0.00746728	0.00883508	0.399809
cg20176989	0.00060455	0.00629274	0.923636
cg20176997	-9.6902e-05	0.00846694	0.990889
cg20177047	-0.00103935	0.00470168	0.825449
cg20177086	0.000133083	0.00412504	0.97432
cg20177172	0.0100139	0.00775978	0.199539
cg20177285	-0.00454946	0.00338438	0.181583
cg20177310	-0.00165748	0.00181288	0.362533
cg20177355	-0.00575321	0.0109743	0.601146
cg20177385	0.00550847	0.00487616	0.261027
cg20177485	-0.00270218	0.00459738	0.557873
cg20177502	-0.00905398	0.00648052	0.165143
cg20177522	0.000287658	0.00326419	0.929934
cg20177587	-0.00224885	0.00328489	0.495008
cg20177650	-0.00040313	0.00353339	0.909369
cg20177690	-0.0028682	0.0157112	0.855475
cg20177771	0.00421825	0.00774751	0.587204
cg20177814	-0.00215602	0.00270982	0.427929
cg20177995	0.00271807	0.0126371	0.830091
cg20178011	-0.00705525	0.00713847	0.325115
cg20178075	0.0176092	0.0113398	0.123278
cg20178082	0.00529559	0.00425955	0.21638
cg20178091	-0.000583849	0.00101219	0.565219
cg20178105	0.00216734	0.00173894	0.215234
cg20178107	3.85845e-05	0.00286863	0.989292
cg20178144	0.00110335	0.00433462	0.799543
cg20178231	-0.000222249	0.00155326	0.88648
cg20178430	0.00642022	0.00556404	0.251007
cg20178507	0.00788123	0.00452162	0.0840765
cg20178603	0.0170622	0.015487	0.272951
cg20178606	0.0156522	0.00626093	0.0138688
cg20178707	-0.0067469	0.0044164	0.129408
cg20178745	0.00416565	0.00341939	0.225692
cg20178757	0.0107414	0.00870798	0.219969
cg20178764	0.00873936	0.0108434	0.421974
cg20178893	0.00112592	0.00563708	0.84205
cg20178924	0.00971404	0.00558149	0.0845348
cg20178966	0.00595355	0.00492575	0.22934
cg20178976	0.000800253	0.00376966	0.832268
cg20179048	-0.000415602	0.0059302	0.944253
cg20179127	-0.00142529	0.00306489	0.642808
cg20179170	0.0110797	0.00977279	0.25933
cg20179222	4.51098e-05	0.0045206	0.992056
cg20179472	-0.00402995	0.00430896	0.351673
cg20179520	-0.00052587	0.00269884	0.845863
cg20179669	-0.000802537	0.00316075	0.800033
cg20179674	-0.0226919	0.0159527	0.157675
cg20179697	-0.00325952	0.00305062	0.287602
cg20179726	0.00269723	0.00800803	0.736886
cg20179730	0.0012673	0.00337855	0.708294
cg20179833	0.00288597	0.00382236	0.451819
cg20179863	0.00128518	0.0054336	0.813458
cg20179892	0.00166381	0.00117478	0.159469
cg20179907	-0.0014577	0.00714946	0.838809
cg20179939	-0.00203496	0.00397674	0.609858
cg20179942	-0.00314139	0.00598263	0.600561
cg20180050	0.00351056	0.00941691	0.710007
cg20180051	0.00384065	0.00464624	0.410214
cg20180059	-0.00233228	0.00131665	0.0792175
cg20180061	0.000138356	0.00338524	0.967472
cg20180092	-0.00288345	0.00320612	0.370392
cg20180105	-0.00939078	0.00679111	0.169475
cg20180148	0.000214664	0.000921342	0.816194
cg20180236	0.00933683	0.00403709	0.0225624
cg20180247	-0.00793501	0.0078433	0.313866
cg20180272	-0.00236814	0.00929602	0.799385
cg20180364	0.00514395	0.00605136	0.397111
cg20180384	-0.0233597	0.0122113	0.0583059
cg20180447	0.00272845	0.00689833	0.693209
cg20180512	-0.00156915	0.00260338	0.547904
cg20180513	-0.00205456	0.00415668	0.622077
cg20180538	-0.00304188	0.00629458	0.629859
cg20180562	-0.00130616	0.00549098	0.812413
cg20180585	-0.000830531	0.00113845	0.467203
cg20180629	0.014155	0.0104594	0.178674
cg20180640	0.000473382	0.00126217	0.708329
cg20180721	0.00110451	0.00164332	0.50289
cg20180808	0.00617314	0.00342401	0.0740932
cg20180825	-0.00029021	0.00143778	0.840404
cg20180835	-0.00100773	0.00862171	0.907162
cg20180843	0.0106665	0.00561118	0.0598811
cg20180938	0.00203726	0.00374202	0.587228
cg20180988	-0.00691721	0.00631137	0.275433
cg20180998	-0.00422063	0.00400163	0.29382
cg20181004	0.0034755	0.00789246	0.660527
cg20181030	-0.00173592	0.00134469	0.199383
cg20181079	0.00333229	0.00992744	0.737752
cg20181166	-0.00398498	0.00583627	0.496146
cg20181180	-0.00891886	0.00968974	0.359319
cg20181209	0.000185376	0.00398045	0.962938
cg20181233	0.000170428	0.00750172	0.981915
cg20181240	-0.00901976	0.0048476	0.0654146
cg20181251	-0.00350929	0.00342401	0.307615
cg20181254	-0.000131487	0.00139899	0.925288
cg20181262	0.0105695	0.00750009	0.161532
cg20181270	0.00167753	0.00971392	0.863204
cg20181312	0.00139613	0.0049489	0.77838
cg20181323	0.00631471	0.0117849	0.593139
cg20181325	0.000588544	0.0050114	0.906721
cg20181397	0.00927667	0.00649859	0.156221
cg20181420	0.0011331	0.00290496	0.697236
cg20181422	0.00195348	0.00568143	0.731615
cg20181426	-0.00247175	0.00366719	0.50169
cg20181492	-0.00281247	0.00896773	0.754392
cg20181513	0.00260682	0.00373356	0.486491
cg20181543	0.00551883	0.0101775	0.588719
cg20181585	0.00629089	0.00325919	0.0561112
cg20181692	0.0084044	0.00779023	0.282977
cg20181739	0.00336868	0.00444195	0.449817
cg20181887	0.00240854	0.00609099	0.69328
cg20181923	0.00574038	0.00410539	0.1648
cg20181928	0.00311191	0.00291139	0.287425
cg20181967	-0.00197067	0.00443126	0.657381
cg20181974	-0.00473093	0.00711561	0.507503
cg20182111	-0.00327614	0.00449854	0.46797
cg20182164	-0.00296154	0.003492	0.398196
cg20182202	-0.00117033	0.00359631	0.745465
cg20182226	2.8823e-05	0.0030315	0.992431
cg20182232	5.12628e-05	0.00227392	0.982054
cg20182237	-0.000567688	0.00555671	0.91881
cg20182358	0.00169482	0.00135614	0.213999
cg20182454	0.0107202	0.00781872	0.173087
cg20182684	0.0109982	0.00563366	0.0534063
cg20182709	0.0070209	0.00732511	0.339891
cg20182711	-4.83131e-06	0.00209457	0.998164
cg20182785	-0.000951855	0.00153955	0.537653
cg20182819	0.00208105	0.00634123	0.74339
cg20182885	0.00169198	0.00329837	0.608979
cg20182931	0.00375972	0.00432609	0.386661
cg20182956	0.000895107	0.00355817	0.801839
cg20182958	-0.00217632	0.0029976	0.46934
cg20182977	-0.00134724	0.00360717	0.709491
cg20182985	-0.00370614	0.00411582	0.369807
cg20183094	-0.000739523	0.00287091	0.797195
cg20183308	-3.12647e-05	0.00128814	0.980679
cg20183324	0.0152245	0.0111434	0.174602
cg20183484	0.000418481	0.000927831	0.652839
cg20183519	0.00176047	0.0056364	0.755363
cg20183585	0.000764263	0.00646542	0.906115
cg20183641	0.0301676	0.0178418	0.0936501
cg20183696	0.000411473	0.00685196	0.952221
cg20183705	0.0303442	0.0190666	0.114319
cg20183744	-0.00288361	0.00539348	0.593953
cg20183763	0.00572306	0.00489466	0.244787
cg20183778	-0.000663131	0.000762921	0.386597
cg20183802	-0.00182374	0.00143326	0.205849
cg20183834	-0.0110433	0.0104337	0.292138
cg20183969	-0.00162251	0.00489503	0.740916
cg20184045	-0.00033831	0.000946015	0.721303
cg20184056	0.00328483	0.0108647	0.762955
cg20184165	-0.000880211	0.00113575	0.439971
cg20184238	-0.00993352	0.00565514	0.0817282
cg20184247	0.000922678	0.00219833	0.675496
cg20184271	-0.000658738	0.00503667	0.896177
cg20184295	0.0145502	0.0292828	0.620244
cg20184330	0.00834964	0.00808325	0.30385
cg20184379	-0.00193662	0.00121293	0.113164
cg20184405	-0.000590408	0.00117193	0.615399
cg20184458	-0.00351632	0.00644433	0.586394
cg20184464	-0.000530985	0.00989695	0.957308
cg20184469	0.000584551	0.00264404	0.825431
cg20184499	-0.00910112	0.00342816	0.009091
cg20184509	-0.00512784	0.0036919	0.167606
cg20184537	-0.00558402	0.00854792	0.514927
cg20184660	0.0161778	0.00982574	0.10247
cg20184732	0.00117985	0.0016491	0.475821
cg20184749	0.00130649	0.00455308	0.774684
cg20184750	-0.00350861	0.00367582	0.341881
cg20184856	0.0109107	0.0083784	0.195505
cg20184887	-0.000279562	0.00374099	0.940563
cg20184893	0.0147401	0.00762926	0.0558804
cg20184917	0.00178592	0.00262841	0.498244
cg20185005	0.00303592	0.001829	0.0997352
cg20185106	-0.00177915	0.00820631	0.828756
cg20185145	-0.00128349	0.00227777	0.574232
cg20185195	-0.0161563	0.0133943	0.230282
cg20185258	-0.0081045	0.00628597	0.19995
cg20185344	-0.00172532	0.00564075	0.760273
cg20185360	0.00266975	0.00143616	0.0656601
cg20185399	-0.000656346	0.00334033	0.844582
cg20185437	-0.0008509	0.00300681	0.777706
cg20185454	-0.000415077	0.00521421	0.936693
cg20185461	-0.00110292	0.00499785	0.825744
cg20185525	0.00266298	0.0041461	0.522
cg20185609	-0.00231874	0.00232907	0.321608
cg20185615	-0.00529546	0.00381982	0.168406
cg20185617	-0.012057	0.00618599	0.053786
cg20185668	-0.0125395	0.00967258	0.197505
cg20185691	0.00166979	0.00526051	0.751516
cg20185718	-0.00736636	0.00561986	0.192616
cg20185723	-0.00292025	0.00490962	0.553176
cg20185755	0.00235082	0.00407871	0.565526
cg20185773	0.021435	0.0158606	0.179271
cg20185832	-0.0101174	0.00930631	0.279304
cg20185868	-0.00105268	0.000993178	0.291467
cg20185936	0.00733281	0.00496462	0.142478
cg20185945	0.00374244	0.00398332	0.349482
cg20185964	-0.00440114	0.00549657	0.424997
cg20185994	-0.00130987	0.00448267	0.770669
cg20186060	-0.000712042	0.00399774	0.858958
cg20186091	-0.0056921	0.00359523	0.116187
cg20186105	0.00344012	0.00349458	0.327032
cg20186252	-0.000634865	0.0012301	0.606796
cg20186297	0.00200831	0.00651971	0.758626
cg20186307	-0.00549887	0.00364963	0.134705
cg20186385	0.00637523	0.00644314	0.324571
cg20186396	0.000517132	0.00376667	0.891047
cg20186445	-0.000717843	0.00109474	0.513349
cg20186473	0.0033496	0.0069885	0.632659
cg20186588	0.00675519	0.00356942	0.0610035
cg20186713	-0.00164505	0.010007	0.86972
cg20186791	0.00493361	0.00521042	0.345742
cg20186817	-0.000824701	0.00270528	0.761047
cg20186907	0.00136828	0.0019602	0.486602
cg20186924	-0.00338227	0.00127799	0.00930256
cg20186982	0.00777751	0.00593897	0.193021
cg20187011	0.00625154	0.00890886	0.484308
cg20187047	0.00221108	0.00258907	0.394925
cg20187049	0.00102043	0.00485838	0.834022
cg20187053	-0.00044156	0.00349027	0.899554
cg20187093	0.0111107	0.00692739	0.111556
cg20187173	0.000161056	0.00809753	0.984167
cg20187236	0.00769696	0.00375526	0.0427348
cg20187250	0.00116782	0.00154655	0.451764
cg20187292	0.00594778	0.00336933	0.0802438
cg20187308	0.00906484	0.00460276	0.0513727
cg20187309	-0.00362317	0.00802016	0.652317
cg20187320	0.00134783	0.0043243	0.755858
cg20187395	0.00085381	0.00104888	0.417359
cg20187418	-0.000750357	0.00153393	0.625675
cg20187526	0.000775863	0.00181175	0.669299
cg20187653	-0.0029548	0.0070081	0.674106
cg20187670	-0.00173505	0.00158263	0.275295
cg20187719	0.00385321	0.0497237	0.93837
cg20187740	4.77994e-05	0.00139211	0.97267
cg20187825	-0.00262004	0.00241072	0.279446
cg20187858	0.00213888	0.00295222	0.470271
cg20188017	0.00595818	0.00879674	0.499602
cg20188207	0.00183192	0.00760802	0.810159
cg20188212	-0.00161457	0.0125412	0.897793
cg20188214	0.00579875	0.00539205	0.284495
cg20188245	-0.0131424	0.006771	0.0547731
cg20188266	-0.000215899	0.00341161	0.949653
cg20188282	0.000189162	0.00161045	0.906707
cg20188285	-0.00748934	0.00616925	0.22731
cg20188309	-0.0107682	0.00944674	0.256764
cg20188324	-0.000911892	0.0096728	0.92506
cg20188490	-0.0115456	0.0135816	0.397088
cg20188546	-6.4605e-05	0.00472599	0.989117
cg20188621	0.00477146	0.0123954	0.701013
cg20188676	-0.000540209	0.00565875	0.924117
cg20188733	-0.000842568	0.00438485	0.847969
cg20188739	-0.00722895	0.00692099	0.298505
cg20188743	0.0071519	0.00583947	0.223239
cg20188776	0.0039043	0.0134727	0.77251
cg20188816	-0.00111961	0.00315929	0.723717
cg20188831	0.00474406	0.0094113	0.615194
cg20188974	-0.0187652	0.0135915	0.170135
cg20188980	0.00535771	0.00856143	0.532722
cg20189036	0.0098585	0.00532166	0.0665837
cg20189053	0.000240762	0.00458832	0.958246
cg20189073	0.00382927	0.00547078	0.48541
cg20189116	-0.00626685	0.00369754	0.0928787
cg20189274	0.0106741	0.00868442	0.221607
cg20189318	-7.19856e-05	0.00404784	0.985843
cg20189474	0.00714222	0.00543765	0.191707
cg20189563	-0.000136276	0.00359109	0.969796
cg20189578	0.00548411	0.0029863	0.0689474
cg20189623	0.00275465	0.0039334	0.485177
cg20189674	0.0026375	0.00257245	0.307437
cg20189682	0.0202281	0.0112511	0.0748902
cg20189782	-0.000466977	0.00243496	0.848262
cg20189808	0.000101227	0.00420177	0.980823
cg20189904	-0.00217046	0.0022163	0.329535
cg20189913	-0.00534148	0.00742733	0.473537
cg20189916	0.000978532	0.0012763	0.444874
cg20189937	-0.0162102	0.0090512	0.076004
cg20190112	0.00215997	0.00250164	0.389751
cg20190127	-0.000768769	0.00840717	0.927305
cg20190133	0.00346716	0.00350316	0.324442
cg20190305	-0.00501897	0.00424496	0.239576
cg20190357	0.00128477	0.0011556	0.268618
cg20190405	0.00689966	0.0132759	0.604289
cg20190406	-0.00159672	0.00554079	0.773744
cg20190456	-0.00321444	0.00669924	0.63229
cg20190542	0.00539955	0.0044188	0.224293
cg20190552	0.00483027	0.00514898	0.35021
cg20190559	-0.00262971	0.00392317	0.504046
cg20190576	-0.00799207	0.0402393	0.842925
cg20190597	-0.00419793	0.00345817	0.227332
cg20190640	-0.00573577	0.00723195	0.429387
cg20190649	-0.00269017	0.0037255	0.471739
cg20190718	-0.00115279	0.00473069	0.807922
cg20190746	0.000247452	0.00306249	0.935745
cg20190772	-0.00304225	0.00780584	0.697469
cg20190789	0.00255791	0.00301698	0.398337
cg20190855	-0.00238101	0.00475189	0.617308
cg20190901	-0.000665918	0.005959	0.911222
cg20191030	-0.00821609	0.0100202	0.413984
cg20191066	-0.00574967	0.0035103	0.10424
cg20191094	0.000951219	0.00102409	0.354968
cg20191103	0.00609087	0.00738314	0.411142
cg20191307	-0.000222282	0.00132835	0.867406
cg20191310	0.000192013	0.00178634	0.914593
cg20191338	-0.011606	0.0087753	0.188671
cg20191360	0.00124374	0.00188733	0.511253
cg20191365	0.00245964	0.00764784	0.748345
cg20191369	-0.00127882	0.00360173	0.723215
cg20191372	0.00387776	0.00579542	0.504804
cg20191382	-0.000310531	0.00109537	0.777321
cg20191437	-0.00801888	0.0090868	0.37941
cg20191453	0.015815	0.00814568	0.0547066
cg20191512	0.00152544	0.003616	0.673938
cg20191725	0.00143007	0.00429071	0.739535
cg20191740	-0.00291801	0.00202169	0.151713
cg20191795	-0.00292487	0.00182259	0.111357
cg20191852	0.00467574	0.0042309	0.271466
cg20191858	0.000302077	0.00509293	0.952808
cg20191884	0.014269	0.00668632	0.0350197
cg20191905	-0.00466125	0.00392807	0.237876
cg20191913	-0.00458317	0.00378474	0.22846
cg20191922	0.00147691	0.0059188	0.803408
cg20191924	-0.00340937	0.00833518	0.683296
cg20191956	0.000164538	0.00287174	0.954412
cg20191959	-0.00726558	0.00367991	0.0507989
cg20192041	-0.00173128	0.00551631	0.75422
cg20192259	-0.00192061	0.00546654	0.725994
cg20192362	0.000797148	0.00105789	0.452716
cg20192387	-0.00594206	0.00939293	0.528278
cg20192454	-0.00109206	0.00797136	0.891279
cg20192464	0.0191435	0.00853083	0.026796
cg20192478	0.000812662	0.00388419	0.834654
cg20192527	0.000371316	0.000971813	0.703122
cg20192752	0.00813694	0.00794739	0.308112
cg20192814	0.00980533	0.0075615	0.197384
cg20192887	0.00308572	0.0096245	0.749103
cg20192997	-0.024264	0.0117446	0.0411379
cg20193038	0.00240575	0.0112597	0.831201
cg20193057	-0.00163758	0.00389994	0.675363
cg20193173	0.000497352	0.00119128	0.677117
cg20193183	-0.00893085	0.00608725	0.14514
cg20193203	0.0018489	0.00841658	0.826525
cg20193262	-0.00849682	0.00622322	0.174882
cg20193288	-0.00224389	0.00132457	0.0930345
cg20193300	0.0147674	0.0121154	0.225446
cg20193323	0.00143412	0.00554292	0.796319
cg20193324	-0.000129648	0.000971834	0.894112
cg20193363	-0.00989916	0.00641563	0.125657
cg20193401	0.0204594	0.00854463	0.0183074
cg20193453	-0.00310501	0.00178043	0.0839089
cg20193460	0.00713097	0.0162451	0.661536
cg20193650	-0.0162605	0.0114966	0.160026
cg20193665	-0.00523447	0.00305802	0.0897159
cg20193716	-0.00785589	0.0121162	0.518066
cg20193771	4.53022e-05	0.00117475	0.969307
cg20193781	0.00125446	0.00296147	0.672675
cg20193802	0.00192928	0.00459939	0.67568
cg20193839	0.00502029	0.00350144	0.154421
cg20193872	0.00718414	0.00712651	0.315586
cg20193910	0.00379843	0.00949002	0.689731
cg20193999	0.00571861	0.00609109	0.349828
cg20194050	-0.01289	0.00772092	0.0978139
cg20194207	-0.00206563	0.00468998	0.660471
cg20194358	0.00328931	0.00641817	0.60931
cg20194364	-0.00197361	0.00246097	0.424271
cg20194367	0.00376514	0.0116336	0.746811
cg20194454	-0.00125178	0.00201833	0.536384
cg20194595	0.000521939	0.00145269	0.720053
cg20194616	-0.00842225	0.00544551	0.124771
cg20194668	-0.00396942	0.00840793	0.63777
cg20194689	-0.00339293	0.00340941	0.321801
cg20194733	-0.00220525	0.00277273	0.4281
cg20194805	-0.00106668	0.00695093	0.878313
cg20194811	0.000714599	0.00309861	0.818032
cg20194814	0.000107267	0.00463284	0.981569
cg20194856	-0.00151564	0.00317957	0.634518
cg20194871	0.0011106	0.0014779	0.453948
cg20194872	-0.000440747	0.00413048	0.915213
cg20194891	0.0114785	0.0100165	0.254256
cg20194910	0.00342689	0.0104286	0.743069
cg20194947	-0.00187695	0.00163606	0.253726
cg20194973	-0.0136189	0.00709069	0.0573155
cg20194982	0.0041328	0.00341726	0.22906
cg20195005	-0.00183692	0.00433036	0.672236
cg20195030	0.00156634	0.0036179	0.665891
cg20195049	0.00214464	0.00448529	0.633475
cg20195064	-0.000252045	0.00108725	0.817102
cg20195067	-0.00181998	0.00568565	0.749488
cg20195272	-0.00362057	0.00509904	0.479149
cg20195286	0.002414	0.00297398	0.418682
cg20195319	0.00139782	0.0030985	0.65277
cg20195367	0.000581304	0.00644696	0.928315
cg20195464	-0.013647	0.00540543	0.0129808
cg20195623	-0.0065823	0.00637758	0.304249
cg20195722	0.0102572	0.00484031	0.0362899
cg20195762	0.00722492	0.00608308	0.237462
cg20195763	0.000378029	0.00742335	0.959477
cg20195799	-0.00472832	0.0056466	0.404166
cg20195812	-0.000803695	0.00140647	0.568856
cg20195820	0.00149124	0.00603876	0.805404
cg20195837	-0.00172464	0.00846284	0.838887
cg20195882	0.000782001	0.00131078	0.551985
cg20195885	-0.00071392	0.00653281	0.913174
cg20195987	-0.00143351	0.0012038	0.236241
cg20196105	-0.00227993	0.00434563	0.600864
cg20196129	-9.50065e-05	0.00223719	0.966202
cg20196141	0.00109997	0.00640628	0.863982
cg20196215	-0.00430366	0.0036321	0.238567
cg20196230	0.00049588	0.00621951	0.936594
cg20196277	-0.00178933	0.00345274	0.605317
cg20196290	0.00621786	0.00748295	0.407777
cg20196351	-0.00512256	0.0106143	0.630314
cg20196453	-0.00547098	0.00297577	0.0686366
cg20196510	-0.00639243	0.00502986	0.206399
cg20196537	0.00738237	0.00844862	0.384099
cg20196543	-0.000126344	0.0013484	0.925515
cg20196689	0.00151688	0.00713603	0.832051
cg20196728	-0.0126082	0.00734037	0.0886236
cg20196790	-0.002794	0.00316361	0.379036
cg20196804	0.00043591	0.00331517	0.895624
cg20196910	0.000796991	0.00151137	0.599008
cg20196924	-0.014562	0.00885851	0.103014
cg20196966	-0.000832014	0.00183542	0.651203
cg20197093	-0.00377332	0.00383404	0.327157
cg20197123	-0.000147065	0.00412492	0.971623
cg20197252	-0.000786673	0.00550879	0.886702
cg20197277	-0.00359264	0.0086989	0.680397
cg20197307	-0.000617146	0.0050286	0.902543
cg20197358	-0.00223822	0.00158936	0.161827
cg20197375	0.0166756	0.00656378	0.0124375
cg20197516	0.00329551	0.00224492	0.144911
cg20197525	-0.000933118	0.00341936	0.785438
cg20197622	-0.00613988	0.00453704	0.178692
cg20197706	0.00383639	0.00472904	0.418948
cg20197715	-0.0162777	0.0110039	0.141875
cg20197753	0.00313631	0.00605782	0.605669
cg20197756	-0.00188696	0.00404905	0.642103
cg20197771	-0.00109276	0.00343888	0.751253
cg20197814	0.00531368	0.00480323	0.270979
cg20197819	-0.00146496	0.00692976	0.832959
cg20197825	0.0035122	0.00332526	0.293141
cg20197861	-0.0105119	0.0155723	0.501043
cg20197989	0.00434888	0.00530087	0.413726
cg20198095	0.00108818	0.00555906	0.845162
cg20198108	-0.0013155	0.00536331	0.80669
cg20198133	0.00497153	0.00616216	0.421501
cg20198183	0.00361994	0.00517395	0.485599
cg20198194	-0.0115758	0.00471186	0.0155551
cg20198224	-0.00122496	0.00375518	0.744878
cg20198242	-0.0157957	0.0116062	0.176253
cg20198337	-0.0166807	0.0147243	0.25969
cg20198384	0.00333245	0.00340382	0.329674
cg20198387	0.00416389	0.00532519	0.43591
cg20198390	0.00318847	0.00310471	0.306643
cg20198393	0.00125523	0.00379758	0.741615
cg20198443	-0.00347893	0.0038202	0.364427
cg20198498	0.00131159	0.00729786	0.857695
cg20198512	0.00350828	0.0102154	0.731918
cg20198526	-0.0033931	0.00208041	0.105704
cg20198611	0.0067963	0.00621882	0.2768
cg20198627	-0.00292258	0.00375034	0.437455
cg20198642	0.00161967	0.00325958	0.620237
cg20198644	-0.000709276	0.00447351	0.874309
cg20198684	-0.00416849	0.00761984	0.585428
cg20198768	-0.0043815	0.00549216	0.42669
cg20198819	0.00501049	0.00339888	0.143244
cg20198824	0.00805399	0.00553964	0.148775
cg20198867	-0.00524332	0.00644796	0.417843
cg20198918	-0.000234542	0.00107888	0.828297
cg20198923	0.00729506	0.00409727	0.0777109
cg20198948	0.000385029	0.00269848	0.886796
cg20198969	0.00279586	0.00306387	0.363453
cg20199165	0.00200103	0.00596452	0.737883
cg20199204	0.0113688	0.00586149	0.0549459
cg20199225	0.0110248	0.00621556	0.0788239
cg20199255	0.0187162	0.00551052	0.000945628
cg20199275	-0.00407767	0.00575508	0.480086
cg20199333	-0.00386852	0.00542157	0.476994
cg20199347	-0.00172948	0.0066772	0.796101
cg20199354	0.012819	0.0111683	0.253493
cg20199376	0.00290871	0.0011694	0.0143436
cg20199387	-0.00456319	0.00367262	0.216651
cg20199560	-0.0034322	0.00417631	0.412922
cg20199563	-0.000369073	0.0035286	0.916885
cg20199595	0.00176556	0.000923308	0.0584034
cg20199626	-0.000219711	0.0037403	0.953263
cg20199629	0.000508836	0.00111648	0.649452
cg20199655	-0.00014702	0.00217692	0.946276
cg20199689	0.000149774	0.00688838	0.982692
cg20199709	-0.0069388	0.0173052	0.689209
cg20199738	0.00148747	0.00212213	0.484798
cg20199739	0.000580669	0.00182652	0.751145
cg20199761	0.00132084	0.00637229	0.836169
cg20199770	0.00186062	0.00332045	0.576359
cg20199836	-0.00200791	0.0033508	0.550228
cg20199923	0.000931013	0.00194554	0.633202
cg20200035	-0.00106232	0.00293183	0.717781
cg20200071	-0.000974809	0.00392176	0.804153
cg20200080	0.00705844	0.00523701	0.180443
cg20200129	-0.00348489	0.00917851	0.704903
cg20200166	0.000906029	0.0025821	0.726331
cg20200173	-0.000972407	0.00522999	0.852837
cg20200200	0.00230054	0.0034196	0.502492
cg20200236	-0.00650622	0.00545177	0.235229
cg20200335	0.00134543	0.00447649	0.764312
cg20200361	0.00718654	0.00486709	0.1426
cg20200385	-0.00447395	0.00252583	0.079234
cg20200388	0.00656703	0.00699577	0.349898
cg20200412	0.00396298	0.00259445	0.12946
cg20200454	-0.00905346	0.00535859	0.0939011
cg20200460	0.0054816	0.00483426	0.259255
cg20200516	-0.0049261	0.00279558	0.0807807
cg20200553	-0.000234906	0.00111746	0.833882
cg20200594	0.0150671	0.00871051	0.0864279
cg20200605	0.00133524	0.00214465	0.534817
cg20200629	0.000932586	0.0100017	0.925877
cg20200651	-0.00342345	0.00643781	0.595937
cg20200711	-0.00527521	0.00610133	0.389106
cg20200723	0.00437629	0.00999767	0.662424
cg20200811	0.000591473	0.00427299	0.890156
cg20200838	0.00103992	0.00395249	0.792952
cg20200877	0.000490416	0.00118536	0.679865
cg20201010	-0.00198812	0.00571321	0.728504
cg20201030	0.00386803	0.00704804	0.584229
cg20201031	0.00622289	0.00442529	0.16243
cg20201128	0.00723896	0.0081327	0.375318
cg20201143	0.0018625	0.00400029	0.642412
cg20201177	0.000662439	0.005547	0.905154
cg20201270	0.00787142	0.00902903	0.385188
cg20201280	-0.000710754	0.00496561	0.88644
cg20201308	-0.00893746	0.00921367	0.334126
cg20201322	-0.00461531	0.00666089	0.489808
cg20201325	-0.000781162	0.00313799	0.803865
cg20201388	0.0046736	0.0036983	0.208956
cg20201402	0.00207525	0.00391753	0.597346
cg20201458	-0.00907088	0.00361201	0.0134547
cg20201515	0.00373147	0.00524035	0.477906
cg20201633	0.0161721	0.00941672	0.0886724
cg20201639	7.10967e-06	0.00162609	0.996519
cg20201647	-6.63956e-05	0.00126823	0.958341
cg20201669	-0.0141807	0.0103429	0.173099
cg20201673	0.00677179	0.00669597	0.314042
cg20201759	-0.00372962	0.00650288	0.567433
cg20201833	-0.000214646	0.00105891	0.839734
cg20201846	-0.00246071	0.00406465	0.546143
cg20201876	-0.00395412	0.00358432	0.272318
cg20201929	0.00126046	0.0192096	0.9478
cg20201954	0.00124055	0.00216819	0.568363
cg20201957	-0.00583874	0.00342458	0.0909765
cg20201959	0.000248937	0.00315249	0.937201
cg20201971	-0.00195132	0.00368008	0.596996
cg20202013	0.000124962	0.00590532	0.983155
cg20202016	-0.0281925	0.0212166	0.186618
cg20202037	-0.00732967	0.00943943	0.439094
cg20202078	-0.00321483	0.00183083	0.0818311
cg20202112	0.00331592	0.00291415	0.257604
cg20202132	-0.00579114	0.00771018	0.454166
cg20202245	0.00105275	0.00306747	0.732093
cg20202246	-0.000172356	0.00347985	0.960585
cg20202309	0.00300405	0.00388609	0.441135
cg20202413	0.00600426	0.00421342	0.156929
cg20202430	0.0114237	0.0118526	0.337219
cg20202438	-0.00518071	0.00458114	0.260522
cg20202463	-0.00712936	0.0080248	0.376221
cg20202505	0.00049114	0.000883574	0.579418
cg20202552	0.00119368	0.00112754	0.292036
cg20202753	0.000926199	0.00885877	0.916919
cg20202760	-0.00752172	0.00581436	0.198449
cg20202850	0.000468211	0.00414778	0.910326
cg20202883	-0.0058697	0.00515832	0.257587
cg20203041	0.00840114	0.00653672	0.201365
cg20203089	0.000109984	0.00486703	0.982011
cg20203114	-0.0011663	0.00214377	0.587494
cg20203148	-0.00454136	0.0075937	0.551019
cg20203210	0.00344357	0.00463351	0.458924
cg20203217	0.00272473	0.00642561	0.672348
cg20203297	0.00190985	0.00541217	0.724841
cg20203311	-0.00292257	0.00778928	0.708218
cg20203331	-0.0043019	0.00288721	0.139038
cg20203346	-0.00409726	0.00406563	0.315732
cg20203352	0.00190917	0.0029346	0.516654
cg20203365	0.00792045	0.00914158	0.388112
cg20203395	0.00629223	0.0098582	0.524598
cg20203400	-0.00524336	0.00578569	0.366742
cg20203405	0.00565099	0.00341805	0.101074
cg20203429	-0.00793424	0.00346658	0.0239676
cg20203466	-0.000755367	0.00322313	0.815135
cg20203469	0.000697091	0.00799916	0.930711
cg20203474	-0.000622425	0.00933143	0.946938
cg20203514	-0.0013885	0.00376055	0.712655
cg20203534	0.00965116	0.00961814	0.317815
cg20203562	0.00377496	0.005533	0.496482
cg20203588	0.00026543	0.00198882	0.894068
cg20203592	-0.0016845	0.00471576	0.721609
cg20203596	-0.00100301	0.00125896	0.427315
cg20203628	0.00196054	0.00401634	0.626405
cg20203768	0.00172773	0.00341615	0.614022
cg20203776	-0.00438794	0.00357469	0.222208
cg20203792	-0.00227533	0.000988812	0.0232377
cg20203818	-0.000934008	0.00681745	0.891275
cg20203854	-0.00129297	0.00410619	0.753437
cg20203915	-0.000809576	0.000992546	0.416428
cg20203971	0.000930317	0.00475873	0.845358
cg20204009	-0.00442658	0.00365045	0.22783
cg20204051	-0.00691406	0.00499878	0.16937
cg20204167	0.00326872	0.00395787	0.410628
cg20204239	0.00189939	0.00408743	0.643056
cg20204316	-0.0108975	0.00751587	0.149872
cg20204349	0.00657496	0.00590992	0.268293
cg20204401	-0.000827588	0.00100389	0.411477
cg20204415	-0.00197973	0.00821181	0.809932
cg20204455	-0.00152376	0.00220111	0.490202
cg20204476	0.00729326	0.00391537	0.0651214
cg20204617	-0.0132364	0.00774537	0.0902311
cg20204634	0.000533806	0.00100383	0.59594
cg20204701	0.00773355	0.007815	0.324514
cg20204745	-0.000224337	0.0065628	0.972792
cg20204776	-0.0215513	0.0128976	0.097522
cg20204784	-0.000112727	0.00407174	0.977963
cg20204812	-0.00527455	0.00893379	0.556109
cg20204921	0.0102321	0.00881992	0.248471
cg20204939	0.00764599	0.00933812	0.414643
cg20204986	0.00191094	0.00338499	0.57352
cg20204991	0.012338	0.0059055	0.038951
cg20204998	0.000661464	0.00286471	0.817813
cg20205061	0.00327063	0.00556611	0.557985
cg20205078	-0.00147353	0.00301064	0.625487
cg20205144	-0.00486613	0.00887704	0.584666
cg20205188	-0.022773	0.0532611	0.669782
cg20205227	0.00238642	0.00714655	0.73906
cg20205257	-0.00511677	0.00393958	0.196677
cg20205272	-0.00283454	0.00139153	0.0440088
cg20205284	0.000153323	0.00107318	0.886652
cg20205343	-0.0110398	0.00729844	0.133192
cg20205474	-0.00220475	0.00760146	0.77232
cg20205475	-0.000851952	0.00162493	0.601107
cg20205477	0.00696344	0.00296433	0.0205728
cg20205515	-0.00135658	0.00884046	0.878319
cg20205542	-0.00102151	0.00118567	0.390779
cg20205586	0.0020912	0.00370334	0.57342
cg20205704	0.00369716	0.0107643	0.731893
cg20205841	0.00471047	0.00469102	0.317472
cg20205877	-0.00267913	0.00311359	0.391372
cg20206019	0.00138999	0.0060947	0.820011
cg20206129	0.00117075	0.00112324	0.299518
cg20206173	0.00621275	0.00431582	0.152789
cg20206204	-0.00162682	0.00458751	0.723542
cg20206224	0.00299902	0.000943072	0.00190477
cg20206277	0.00299232	0.00310839	0.337793
cg20206302	0.00317629	0.0088362	0.719926
cg20206319	-0.00428936	0.00484122	0.377512
cg20206322	0.00173397	0.00475721	0.716177
cg20206375	-0.00370525	0.00353168	0.296369
cg20206437	0.000185408	0.00147418	0.900139
cg20206443	0.00487856	0.00365707	0.184908
cg20206451	0.000736975	0.00397481	0.853242
cg20206563	-0.000906184	0.00706497	0.89817
cg20206574	-0.000158048	0.0015558	0.919266
cg20206644	-0.0199331	0.0114143	0.0834944
cg20206671	0.000432253	0.0067001	0.948676
cg20206984	-0.00226227	0.00325912	0.489035
cg20207029	0.000596425	0.00126117	0.637195
cg20207043	0.000985519	0.000987994	0.320675
cg20207051	-0.000125704	0.00132962	0.924848
cg20207108	-0.00435878	0.00708664	0.539756
cg20207142	-0.00223229	0.00692046	0.747627
cg20207276	0.00981696	0.012049	0.416944
cg20207299	0.000881887	0.00678534	0.896824
cg20207310	0.000371532	0.00116467	0.750319
cg20207327	-0.000640451	0.00435961	0.883471
cg20207335	0.00298391	0.00620232	0.631387
cg20207373	0.00422545	0.00351697	0.232112
cg20207414	-0.00927686	0.00735682	0.209934
cg20207416	-0.0149158	0.00976762	0.129565
cg20207443	-0.00684103	0.00669639	0.309172
cg20207470	0.00907086	0.00565269	0.111376
cg20207475	5.9381e-05	0.0071934	0.993428
cg20207527	-0.00231008	0.00645187	0.720981
cg20207544	-0.00516128	0.00377261	0.174022
cg20207567	0.00375846	0.00608766	0.538231
cg20207624	0.0023209	0.00418875	0.580628
cg20207650	-0.0141312	0.00640596	0.0294301
cg20207705	0.00047314	0.00378781	0.900818
cg20207715	-0.00129037	0.00511308	0.80122
cg20207763	0.00623324	0.00483737	0.200207
cg20207784	0.00245188	0.00443577	0.581535
cg20207884	0.00436251	0.00440938	0.324615
cg20207885	-0.00144798	0.00604535	0.811141
cg20207890	-0.00565144	0.00325802	0.0855584
cg20207911	0.00286511	0.00582415	0.623727
cg20207945	0.00111006	0.00382766	0.772345
cg20207973	0.0126654	0.00603	0.0379388
cg20207982	-0.00126497	0.00559914	0.821674
cg20207989	0.0012022	0.0040027	0.764469
cg20208009	0.010068	0.00428728	0.0206115
cg20208021	0.00531961	0.00521773	0.310151
cg20208052	-0.000797008	0.00514614	0.877199
cg20208061	0.00144976	0.00346625	0.676565
cg20208069	-0.00415974	0.00752128	0.581323
cg20208133	0.00332019	0.00360716	0.35932
cg20208164	-0.00430268	0.00297918	0.15146
cg20208177	0.00445408	0.00503463	0.378221
cg20208184	-0.00980706	0.00822888	0.235865
cg20208203	-0.00586011	0.00294259	0.0488622
cg20208206	0.00341419	0.00638515	0.593912
cg20208229	0.000394366	0.00309267	0.89876
cg20208292	-0.00636128	0.00665887	0.341479
cg20208384	0.00358774	0.00249666	0.153501
cg20208394	-0.00440289	0.00794916	0.580764
cg20208398	0.000641388	0.0081637	0.937518
cg20208443	-2.44166e-05	0.00296603	0.993446
cg20208483	0.000699621	0.00513279	0.891825
cg20208491	0.00399102	0.00975128	0.683114
cg20208498	-0.00125825	0.00636397	0.843627
cg20208538	0.000618286	0.00895254	0.945063
cg20208600	0.00759141	0.00584393	0.196603
cg20208613	-0.00319148	0.00270446	0.240468
cg20208633	-0.00938255	0.0052528	0.0767728
cg20208643	0.0118869	0.0074979	0.115705
cg20208775	-0.0156147	0.0130912	0.235485
cg20208823	-0.0125253	0.00911222	0.172012
cg20208858	-0.00131191	0.00240209	0.586046
cg20208879	0.00594796	0.0464092	0.898249
cg20208935	0.00521278	0.00701019	0.458675
cg20208952	-0.000760127	0.000998963	0.448307
cg20208979	0.00192091	0.00402398	0.634033
cg20208990	0.00892688	0.00605172	0.142992
cg20209009	0.00107417	0.00304161	0.724633
cg20209028	0.00419824	0.00372357	0.26195
cg20209046	1.59854e-05	0.0106622	0.998806
cg20209128	0.00218215	0.00471649	0.644503
cg20209182	-0.00111928	0.00290345	0.700599
cg20209213	4.27729e-05	0.00103218	0.967019
cg20209260	-0.000235217	0.00532028	0.964815
cg20209264	0.00185313	0.00394985	0.639864
cg20209276	0.00800672	0.00470598	0.0916436
cg20209308	0.000102701	0.00199096	0.958952
cg20209347	-0.00157231	0.00659402	0.811972
cg20209359	-0.00118188	0.0104615	0.910253
cg20209360	0.00368484	0.00342305	0.284026
cg20209380	-0.00303253	0.00445813	0.497766
cg20209499	0.00284754	0.00744437	0.702809
cg20209525	0.00124709	0.0021171	0.557011
cg20209548	-0.00254011	0.00372407	0.496597
cg20209681	0.00680313	0.0068178	0.320504
cg20209715	0.00341285	0.00655626	0.603708
cg20209754	0.00349249	0.00774157	0.652765
cg20209800	-5.30851e-05	0.00140774	0.969986
cg20209819	0.00461313	0.0027551	0.0968432
cg20209836	-0.00455864	0.00372537	0.223643
cg20209861	-0.00114658	0.00695416	0.869338
cg20209891	0.00526962	0.00594798	0.377542
cg20209956	-0.000253697	0.00218146	0.907625
cg20210051	0.0166949	0.00651273	0.0116899
cg20210052	0.000673461	0.00536769	0.90038
cg20210057	-0.000174782	0.00313434	0.95563
cg20210094	0.00328517	0.00661622	0.620492
cg20210151	-0.00196657	0.00591389	0.740108
cg20210263	0.00442141	0.00554117	0.426605
cg20210329	-0.00170886	0.00961263	0.859223
cg20210354	-0.00140986	0.00453181	0.7563
cg20210365	0.00394808	0.00428188	0.358487
cg20210373	-0.000547761	0.00387067	0.887717
cg20210376	0.00305956	0.00498715	0.540798
cg20210384	0.00240083	0.00761977	0.753288
cg20210410	-0.00205582	0.00436739	0.638756
cg20210449	-0.00308183	0.00544608	0.572606
cg20210480	-0.00138275	0.00331531	0.67742
cg20210482	0.00640656	0.00758168	0.399909
cg20210489	0.000879953	0.00346217	0.799836
cg20210501	-0.00069801	0.00101653	0.493715
cg20210558	0.00545234	0.00482632	0.261013
cg20210559	0.00266539	0.005371	0.620686
cg20210585	-0.0019318	0.00321543	0.549194
cg20210586	-0.00157393	0.00320026	0.623814
cg20210637	-0.00374757	0.00378805	0.324642
cg20210647	0.00372757	0.00572532	0.516336
cg20210689	0.000918127	0.00481211	0.849031
cg20211004	0.00835738	0.00531043	0.118362
cg20211044	-0.00390312	0.00359164	0.279493
cg20211056	0.00141031	0.00112892	0.214177
cg20211057	0.0094782	0.0069128	0.173082
cg20211064	-0.000408177	0.00406701	0.920236
cg20211088	0.00141804	0.00132947	0.288436
cg20211134	0.0112246	0.00769277	0.147334
cg20211249	-0.00123458	0.00570853	0.829172
cg20211272	0.00118048	0.00256637	0.646422
cg20211362	0.019684	0.0157145	0.21296
cg20211377	-0.0011768	0.00204801	0.566711
cg20211422	0.00162593	0.00273886	0.553942
cg20211448	0.00535773	0.00775321	0.490975
cg20211463	0.00858396	0.00608741	0.161276
cg20211502	-0.00755677	0.00367524	0.0420945
cg20211506	-0.00303002	0.00494725	0.541471
cg20211509	0.000549801	0.00144674	0.704644
cg20211518	-0.00683042	0.00589719	0.249226
cg20211533	0.0156394	0.00720572	0.0320871
cg20211555	0.00534443	0.00694654	0.443295
cg20211604	-0.00100981	0.00321676	0.754164
cg20211629	-0.000835137	0.00298435	0.780118
cg20211653	0.00301169	0.00322898	0.352978
cg20211654	0.00382926	0.00372696	0.306423
cg20211711	0.000882477	0.00164371	0.592415
cg20211713	0.00241625	0.00647518	0.709738
cg20211756	0.00144303	0.00366383	0.694435
cg20211778	-0.00201335	0.00755673	0.790397
cg20211779	-0.000844688	0.00331253	0.799193
cg20211816	-0.00104069	0.00160366	0.5177
cg20211831	0.00314236	0.00585057	0.592262
cg20211896	0.00123792	0.0102127	0.903739
cg20212077	0.0189104	0.00819063	0.0227902
cg20212082	7.56384e-05	0.00222706	0.972967
cg20212121	-0.000354635	0.00413252	0.931766
cg20212129	-0.00338919	0.00333084	0.311101
cg20212131	-0.000487501	0.0010935	0.656589
cg20212170	0.00361161	0.00363622	0.322738
cg20212210	-4.31738e-05	0.00396212	0.991325
cg20212252	0.0019352	0.00282259	0.494376
cg20212279	0.0134861	0.0114957	0.243227
cg20212304	-0.00195759	0.00476704	0.682114
cg20212336	0.000746027	0.00152234	0.625055
cg20212339	-0.00426811	0.00579584	0.463022
cg20212342	0.00450437	0.0121492	0.71152
cg20212362	0.00122399	0.00402529	0.761634
cg20212364	0.0052966	0.00702718	0.452592
cg20212482	0.00345431	0.0102256	0.736138
cg20212592	0.00792342	0.00753918	0.295537
cg20212605	-0.00571028	0.0105249	0.588519
cg20212624	0.00387238	0.00549822	0.48271
cg20212699	0.000316735	0.00162202	0.845533
cg20212775	0.00342008	0.00619001	0.581696
cg20212823	0.0015138	0.00357626	0.672895
cg20212861	0.00420615	0.00752909	0.577513
cg20212867	-0.00527835	0.00604431	0.384382
cg20212877	-0.000770668	0.00105518	0.46669
cg20212912	0.000888949	0.00765863	0.907804
cg20212940	-0.0145958	0.00680673	0.0341688
cg20213005	-0.00649394	0.00959537	0.499942
cg20213024	-0.0138445	0.0078461	0.0803732
cg20213071	0.00989385	0.00526962	0.0630475
cg20213163	-0.000981512	0.00426426	0.818378
cg20213166	0.00016858	0.00644545	0.97918
cg20213182	-0.00647345	0.00479398	0.179633
cg20213228	0.000141184	0.00108156	0.896375
cg20213269	-0.00836534	0.00416205	0.0468447
cg20213329	-0.0640591	0.0396909	0.109352
cg20213382	-0.00197552	0.00500732	0.693944
cg20213416	0.00122826	0.00270797	0.651014
cg20213479	0.00257797	0.00335999	0.444544
cg20213491	-0.0134733	0.00586994	0.0235776
cg20213502	0.00074348	0.00399862	0.852833
cg20213508	-0.00768261	0.00518365	0.141126
cg20213549	0.000784032	0.00428279	0.855077
cg20213578	0.000398654	0.00480078	0.933968
cg20213611	0.00996774	0.00541051	0.0680775
cg20213613	0.000619333	0.0014132	0.662051
cg20213619	0.00448681	0.00349074	0.201322
cg20213624	0.00559501	0.00743073	0.453057
cg20213650	0.00633489	0.00882225	0.474216
cg20213654	0.00610884	0.00549804	0.268908
cg20213769	-0.00199925	0.00394957	0.613715
cg20213830	-0.000194623	0.00385547	0.95983
cg20213863	0.00141453	0.00330009	0.669013
cg20213869	-0.0126673	0.00467208	0.00775896
cg20213962	-0.00700328	0.00390138	0.0753384
cg20213965	-1.22032e-05	0.00109107	0.991096
cg20214067	0.000411344	0.00381715	0.914377
cg20214094	-0.00348569	0.0118003	0.768243
cg20214105	0.00510268	0.00344822	0.141733
cg20214135	0.00449982	0.00366201	0.221729
cg20214179	-0.00429393	0.00334794	0.202295
cg20214220	-0.00200509	0.00636205	0.753223
cg20214305	0.00136996	0.00406931	0.737005
cg20214316	0.00219931	0.0042947	0.60959
cg20214317	0.00202224	0.00302244	0.504823
cg20214328	-0.00527208	0.00314665	0.0966342
cg20214398	-0.00118465	0.00307148	0.700455
cg20214404	0.00772444	0.00425889	0.0723981
cg20214464	-0.00160114	0.00357372	0.654995
cg20214469	-0.00545578	0.00438877	0.216419
cg20214477	-0.00159331	0.000983409	0.108003
cg20214535	-0.00126526	0.00359459	0.725507
cg20214553	-0.0112482	0.00481796	0.0213443
cg20214624	-0.00196485	0.00637097	0.758346
cg20214666	-0.0041204	0.00521806	0.431405
cg20214871	-0.00339195	0.00936687	0.717943
cg20214924	0.00486628	0.00559356	0.386172
cg20214973	-0.000636042	0.00484318	0.895752
cg20215007	0.00443348	0.00437741	0.313334
cg20215008	-0.00182037	0.00415659	0.662268
cg20215112	-0.0101691	0.0064878	0.119839
cg20215116	0.00100767	0.0107249	0.925312
cg20215152	0.00249901	0.00722872	0.730212
cg20215176	0.00755562	0.00777626	0.33333
cg20215188	0.0165819	0.00813687	0.0439189
cg20215212	0.00775411	0.00372993	0.0399115
cg20215257	0.00385127	0.00365848	0.294745
cg20215290	-0.000517555	0.00399014	0.89703
cg20215367	0.000387122	0.00118131	0.743746
cg20215438	0.0169519	0.0137564	0.220422
cg20215454	0.00039465	0.00112237	0.725783
cg20215476	-0.00500578	0.00729739	0.49415
cg20215480	0.0139001	0.00813839	0.0904127
cg20215494	-0.00884646	0.00449956	0.0517648
cg20215497	0.000190467	0.00390697	0.961205
cg20215535	-0.00193453	0.0138721	0.889341
cg20215586	-0.00165188	0.000948152	0.0842168
cg20215622	-0.00274842	0.00283734	0.334802
cg20215725	-0.0106598	0.0104569	0.310208
cg20215769	0.00253046	0.00175005	0.150988
cg20215831	0.0123066	0.0102656	0.23313
cg20215846	0.00325397	0.00304654	0.287779
cg20215855	0.000207681	0.00372822	0.955676
cg20215864	0.00677622	0.00457408	0.141298
cg20215900	-0.001897	0.00397313	0.633967
cg20215948	0.00189583	0.00679336	0.780705
cg20215951	-0.00151959	0.00416096	0.715649
cg20216030	0.00787866	0.0110201	0.476138
cg20216069	-0.00192459	0.00809846	0.812588
cg20216073	0.000548331	0.00105124	0.602975
cg20216130	-0.00371885	0.00119318	0.00232361
cg20216139	0.00327533	0.00462416	0.480225
cg20216270	0.00925759	0.00686092	0.179955
cg20216309	-0.0160378	0.00936977	0.0897275
cg20216313	0.00849626	0.0077732	0.27673
cg20216323	-0.0016378	0.00377912	0.665572
cg20216484	-0.00385089	0.00767075	0.616637
cg20216557	-0.0176419	0.0121134	0.14808
cg20216655	-0.0130689	0.0111297	0.242791
cg20216726	-0.00333401	0.00361406	0.358245
cg20216733	-0.00197172	0.00346297	0.570243
cg20216738	0.000135049	0.00304142	0.964662
cg20216752	-0.00208599	0.0040092	0.60388
cg20216802	-0.00138452	0.00181119	0.446222
cg20216803	0.00563479	0.00605351	0.353944
cg20216854	0.0017245	0.00346822	0.620001
cg20216916	0.000401723	0.00601355	0.946858
cg20216924	-0.00200697	0.00329813	0.544077
cg20216928	-0.00167656	0.00196476	0.395306
cg20216935	0.000573123	0.00150288	0.703666
cg20216950	0.000698328	0.00077277	0.368111
cg20216960	0.00276035	0.00119033	0.02221
cg20216961	0.0126278	0.0129626	0.332073
cg20216998	-0.00169659	0.00123193	0.171202
cg20217034	-0.00221595	0.00255087	0.386866
cg20217048	-0.00790227	0.00292141	0.0078987
cg20217160	-0.00696321	0.00995717	0.485805
cg20217257	0.000646097	0.00432604	0.881546
cg20217306	0.00380568	0.00328741	0.249468
cg20217307	-0.00158123	0.00597118	0.791643
cg20217335	0.0134595	0.00928555	0.149988
cg20217345	-0.000134446	0.00326302	0.967208
cg20217367	-0.00524801	0.00366011	0.154404
cg20217376	-0.00368965	0.00298396	0.218862
cg20217400	0.00316884	0.00255654	0.217749
cg20217421	0.00118453	0.00414144	0.775393
cg20217449	-0.0113015	0.00553992	0.0437008
cg20217465	0.00744514	0.00632203	0.241432
cg20217549	0.00397059	0.00521962	0.448432
cg20217592	-0.00103686	0.00346916	0.765587
cg20217621	-0.00497451	0.00435924	0.256244
cg20217702	0.00746845	0.00810346	0.358699
cg20217781	-0.000243187	0.00446923	0.956702
cg20217872	0.00855844	0.00581909	0.144162
cg20217899	0.000231792	0.00324443	0.943173
cg20217928	0.00535759	0.00530417	0.314638
cg20217938	0.00506032	0.00552216	0.361444
cg20217971	-0.0102638	0.00691387	0.140479
cg20217978	0.00408271	0.00548435	0.458177
cg20218040	0.00292121	0.00426017	0.494317
cg20218041	-0.00217495	0.00115111	0.0614177
cg20218049	0.00664944	0.00346732	0.0576896
cg20218060	-9.91742e-05	0.00104811	0.924784
cg20218073	-0.00594154	0.0124061	0.632928
cg20218077	-0.00550313	0.0036023	0.129413
cg20218110	0.000170503	0.00118629	0.885973
cg20218124	0.0017696	0.00724841	0.807571
cg20218135	-0.0826078	0.0474726	0.0845858
cg20218161	0.00204299	0.00375843	0.587813
cg20218237	-0.000587777	0.00186945	0.753793
cg20218263	0.00425968	0.00387465	0.273963
cg20218272	0.00201361	0.00413911	0.627575
cg20218275	-0.000409151	0.00127322	0.748542
cg20218280	0.00144624	0.00227263	0.525832
cg20218367	-0.00142766	0.00346334	0.680966
cg20218460	-0.00601253	0.00787804	0.446948
cg20218520	0.000641449	0.00149482	0.668665
cg20218571	0.00512905	0.0493088	0.91734
cg20218614	-0.00253864	0.00382648	0.508412
cg20218670	0.00240628	0.00271577	0.377494
cg20218678	0.0112528	0.00821032	0.173249
cg20218843	0.0049411	0.0096416	0.609326
cg20218907	-0.00766794	0.0047778	0.11133
cg20218963	-0.00109747	0.00257858	0.671208
cg20219035	-0.00595199	0.00579752	0.3068
cg20219053	-0.0125574	0.0116716	0.284287
cg20219069	-0.00117123	0.00502865	0.816255
cg20219100	-0.00523809	0.00494099	0.291366
cg20219149	0.00243077	0.00151289	0.110934
cg20219172	-0.00165097	0.00626574	0.792656
cg20219197	-0.00121989	0.00416398	0.770093
cg20219287	-0.00968445	0.00735547	0.19065
cg20219320	-0.00420358	0.00588888	0.476825
cg20219329	0.00358359	0.00954054	0.707912
cg20219360	0.00113016	0.00257063	0.661042
cg20219378	-0.00526763	0.00395981	0.186131
cg20219379	-0.0015017	0.00429314	0.727152
cg20219381	-0.00267009	0.00566235	0.638165
cg20219457	-0.000721836	0.00156939	0.646445
cg20219790	0.00197342	0.00477126	0.679954
cg20219808	-0.00142489	0.00438902	0.746052
cg20219859	-0.00352276	0.00395959	0.375546
cg20219875	0.000454755	0.000981506	0.644031
cg20219876	-0.00352436	0.0014194	0.0145105
cg20219880	0.000714865	0.00451477	0.874475
cg20219891	0.00328858	0.010604	0.757041
cg20219894	-0.00331408	0.00609858	0.587921
cg20219911	0.000155682	0.00376972	0.967132
cg20219943	0.00174858	0.00608426	0.774342
cg20220005	-0.00681146	0.00951092	0.475375
cg20220121	0.00245288	0.00879355	0.780805
cg20220195	0.0077953	0.00989507	0.43248
cg20220196	-0.0212317	0.00672026	0.00203326
cg20220198	-0.0072455	0.00822815	0.380433
cg20220208	-0.00151493	0.00143418	0.293104
cg20220242	0.00370684	0.0167231	0.824982
cg20220255	-0.00232924	0.00303389	0.444257
cg20220316	0.000311529	0.00159129	0.845144
cg20220436	-0.0011867	0.00132921	0.373885
cg20220458	-0.000183956	0.00530989	0.972425
cg20220467	-0.00258988	0.00523573	0.621812
cg20220522	-0.00071611	0.00467533	0.878542
cg20220538	0.0113517	0.00670092	0.0930347
cg20220580	0.00148931	0.0101227	0.883297
cg20220614	-0.00904339	0.00681893	0.187465
cg20220639	0.00570128	0.00263862	0.0328486
cg20220678	0.00837559	0.00827177	0.313457
cg20220737	0.00408281	0.00480324	0.397133
cg20220755	-0.0107078	0.00901209	0.237284
cg20220767	0.00102585	0.00339205	0.762886
cg20220865	0.00298757	0.00450348	0.508443
cg20220966	0.00491293	0.00751834	0.5148
cg20220993	0.00811429	0.00553897	0.145738
cg20221069	0.000464545	0.00301182	0.877698
cg20221128	-0.00614649	0.00449708	0.174434
cg20221295	-0.010527	0.00661313	0.114241
cg20221308	-0.000765789	0.00302862	0.800847
cg20221345	0.00489812	0.00467923	0.297455
cg20221379	0.00479736	0.00445517	0.283881
cg20221381	-0.00339354	0.00605591	0.576348
cg20221459	0.00582205	0.00484516	0.232044
cg20221575	-0.00299598	0.00442959	0.500208
cg20221591	0.0062824	0.0091546	0.49397
cg20221650	-0.000174787	0.00344235	0.959595
cg20221665	-0.0046825	0.00319362	0.145394
cg20221707	-0.00198969	0.00298837	0.506901
cg20221740	-0.00237515	0.0129763	0.8551
cg20221930	0.0016449	0.00803506	0.838166
cg20221957	0.0122536	0.00847271	0.150901
cg20221991	-0.00563953	0.00547422	0.305136
cg20222052	-0.00150082	0.00192714	0.437752
cg20222321	0.00407957	0.00389664	0.297379
cg20222376	0.000519743	0.00119642	0.664823
cg20222493	0.00325944	0.0045868	0.478801
cg20222519	0.00110223	0.00336787	0.744067
cg20222521	0.000965445	0.00132776	0.468667
cg20222542	0.00354467	0.00409263	0.38828
cg20222549	0.00260584	0.00314982	0.409828
cg20222562	-0.0135126	0.0102029	0.188069
cg20222568	0.00289639	0.00538208	0.591539
cg20222611	-0.000622543	0.00178671	0.728172
cg20222640	0.00343711	0.00301215	0.25627
cg20222647	-0.00319551	0.00431048	0.460043
cg20222666	-0.0193892	0.00654497	0.00372783
cg20222691	-0.000478341	0.00552949	0.931218
cg20222695	0.00422468	0.00351275	0.23164
cg20222793	-0.00448345	0.00580066	0.441197
cg20222843	-0.00832166	0.00690147	0.230443
cg20222869	0.000185308	0.00333543	0.955793
cg20222871	0.0032033	0.00423374	0.450871
cg20222906	-0.000922391	0.00824601	0.911135
cg20222911	-0.00248937	0.00257174	0.335145
cg20222925	0.00227637	0.00407561	0.577594
cg20222926	-8.95381e-05	0.00114188	0.93764
cg20222988	-0.00222165	0.00363534	0.542355
cg20223206	-0.0100121	0.00674882	0.140743
cg20223211	-0.00168675	0.00407496	0.679717
cg20223214	-0.00388984	0.0074266	0.601472
cg20223263	0.0025509	0.00572976	0.657033
cg20223364	0.000202983	0.00126808	0.873114
cg20223392	-0.000997833	0.00296698	0.737265
cg20223399	-0.00238267	0.00824921	0.773241
cg20223401	0.00453648	0.00574766	0.431619
cg20223453	0.00249145	0.00935657	0.790514
cg20223532	-0.00183375	0.00434858	0.67406
cg20223648	0.00483633	0.00823263	0.558078
cg20223651	0.00533337	0.00392082	0.176476
cg20223677	-0.0196517	0.0508534	0.699905
cg20223754	-0.0019933	0.00374228	0.595335
cg20223776	0.00142284	0.00360766	0.694041
cg20223784	-0.00227345	0.00316641	0.474257
cg20223843	-0.000978748	0.00317426	0.758397
cg20223906	0.00438904	0.0061895	0.47973
cg20223950	0.00127123	0.00661031	0.847847
cg20223979	0.00375344	0.00453919	0.410054
cg20223983	0.00158606	0.00656944	0.809663
cg20224061	-0.00279022	0.00577992	0.63022
cg20224084	0.00674149	0.00412746	0.105208
cg20224091	-6.72197e-05	0.00408266	0.986893
cg20224175	0.0020008	0.00311525	0.522016
cg20224218	-0.00228869	0.00543572	0.674529
cg20224223	0.000991474	0.00192454	0.607447
cg20224285	-0.00213691	0.00379267	0.574267
cg20224311	0.00328014	0.00361311	0.365911
cg20224334	0.000494395	0.00119739	0.680473
cg20224341	0.00813706	0.00431199	0.0617385
cg20224370	0.00113086	0.00380028	0.766581
cg20224404	-0.00290541	0.00794994	0.715455
cg20224415	0.00727344	0.0062022	0.243397
cg20224517	-0.000270299	0.00147632	0.855058
cg20224609	-0.00131812	0.00471335	0.780257
cg20224693	0.000588028	0.00103648	0.571622
cg20224723	0.00407109	0.0035333	0.251691
cg20224751	-0.00194083	0.0027177	0.476624
cg20224754	-0.017764	0.00726635	0.0160565
cg20224780	0.0254439	0.010688	0.0189722
cg20224850	0.0118868	0.00494567	0.0178823
cg20224867	-0.000961381	0.00506443	0.849786
cg20224874	0.00482608	0.003989	0.228885
cg20224885	0.0064433	0.0080628	0.425901
cg20224984	-0.000895909	0.00627739	0.886768
cg20224991	0.00170291	0.00354552	0.631952
cg20225041	-3.0664e-06	0.00107389	0.997727
cg20225180	0.00781687	0.00773448	0.314361
cg20225246	0.000841125	0.00396346	0.832321
cg20225253	0.000687372	0.00454589	0.880084
cg20225275	0.000370703	0.00105025	0.724777
cg20225399	0.000893255	0.00804295	0.911767
cg20225401	0.00329225	0.00971579	0.735353
cg20225546	0.00371261	0.00327316	0.259107
cg20225569	0.000542953	0.000736744	0.462686
cg20225570	0.00155516	0.00143387	0.280432
cg20225593	-0.00971325	0.00656387	0.141732
cg20225648	0.00484107	0.00331164	0.146587
cg20225678	0.0017374	0.00578401	0.764444
cg20225681	0.00846953	0.00826389	0.307626
cg20225745	0.00363398	0.0036918	0.327071
cg20225749	-0.000350602	0.00174583	0.841201
cg20225766	0.000758887	0.00673566	0.910496
cg20225842	-0.000509593	0.00460642	0.91211
cg20225889	0.00144959	0.00193358	0.455012
cg20225915	-0.00037639	0.00301673	0.900931
cg20225922	-0.0109712	0.0116888	0.349955
cg20225999	-0.00370078	0.00315334	0.243043
cg20226051	-0.000272966	0.00114954	0.812735
cg20226073	0.00151831	0.0094042	0.87203
cg20226074	-0.00488226	0.00376287	0.197131
cg20226122	-0.00163241	0.00425466	0.701947
cg20226149	-0.0202355	0.00805583	0.0134331
cg20226150	0.0065134	0.00506619	0.201214
cg20226154	-0.00175199	0.00441368	0.692164
cg20226162	0.00327186	0.00913998	0.721038
cg20226170	0.00738582	0.00803129	0.359742
cg20226218	0.00349826	0.00179909	0.0543474
cg20226230	-0.00347327	0.0045545	0.447304
cg20226253	-0.0027974	0.00280283	0.320401
cg20226325	0.00171908	0.00277393	0.536696
cg20226327	0.00657453	0.00586452	0.264656
cg20226460	-0.00485586	0.0055201	0.380923
cg20226512	0.0198662	0.0111504	0.0775153
cg20226593	0.00168754	0.0076052	0.824801
cg20226638	-0.000349019	0.00252638	0.89037
cg20226743	-0.00197295	0.00796573	0.804836
cg20226748	0.0143645	0.00669915	0.0341772
cg20226764	0.00177031	0.00344923	0.608789
cg20226924	-0.000483484	0.00126611	0.703284
cg20227044	-0.0140683	0.00633229	0.028316
cg20227056	-0.00125279	0.00345128	0.717293
cg20227153	-0.00501754	0.00562172	0.374023
cg20227161	0.00109192	0.00458246	0.812097
cg20227213	0.000879153	0.00132678	0.508934
cg20227241	-0.00103628	0.00219825	0.638264
cg20227326	-0.0296717	0.0099095	0.0033863
cg20227380	0.0030654	0.00318543	0.337963
cg20227495	0.00618414	0.00810978	0.447333
cg20227511	-0.00112624	0.00847296	0.894494
cg20227530	0.00928795	0.00736782	0.210069
cg20227552	-0.00151356	0.00352895	0.668821
cg20227592	-0.000458675	0.00413323	0.911837
cg20227627	0.00344158	0.00711696	0.629632
cg20227714	-0.00519299	0.00275821	0.0623306
cg20227723	-0.00210862	0.00440568	0.633146
cg20227737	-0.00514035	0.00837827	0.540768
cg20227749	-0.00019141	0.000870037	0.82627
cg20227766	0.0122757	0.00948046	0.198038
cg20227806	-0.000417134	0.00121751	0.732532
cg20227808	0.0023201	0.00897594	0.796511
cg20227860	-2.18088e-05	0.00370154	0.99531
cg20227886	-0.000203874	0.00239025	0.93218
cg20227944	-0.00083376	0.0085331	0.922338
cg20227976	-0.00137951	0.00148937	0.356316
cg20228101	0.013961	0.00679132	0.0421352
cg20228115	-0.00158648	0.0031202	0.612135
cg20228119	-0.00136613	0.001233	0.270246
cg20228124	0.00757272	0.0108095	0.485028
cg20228289	-0.000318889	0.00333008	0.923882
cg20228301	0.0117531	0.00756079	0.122893
cg20228337	0.00581116	0.0058235	0.320488
cg20228385	-0.00189565	0.00478307	0.692619
cg20228495	-0.00246932	0.00323387	0.446723
cg20228542	-0.00132242	0.00302593	0.662931
cg20228603	0.00355852	0.00449184	0.429908
cg20228636	-0.00856801	0.0344487	0.804035
cg20228731	-0.00128442	0.0082654	0.876788
cg20228862	0.000842148	0.00600836	0.888783
cg20228890	0.00424575	0.00558185	0.448473
cg20228958	0.0055008	0.00379141	0.149615
cg20228978	0.00569058	0.00688342	0.41016
cg20228979	0.0011586	0.00353254	0.74354
cg20228985	0.00532601	0.00495549	0.284788
cg20229014	-0.0238033	0.00865348	0.00693639
cg20229025	0.00815836	0.00715221	0.256437
cg20229027	0.00436426	0.00903962	0.630186
cg20229047	0.00127512	0.00386932	0.742359
cg20229048	0.00170763	0.00152555	0.265384
cg20229165	-0.000457593	0.00291343	0.875478
cg20229177	0.00791095	0.00611434	0.198384
cg20229189	-0.00872683	0.0026302	0.00122366
cg20229227	0.000891075	0.00331004	0.788268
cg20229255	-0.0115168	0.0067169	0.089185
cg20229261	0.00263324	0.00256921	0.307609
cg20229339	-0.00197733	0.00153037	0.198995
cg20229362	0.00567086	0.00720479	0.432888
cg20229493	-0.00579482	0.00498287	0.247322
cg20229496	0.00105452	0.00388725	0.786678
cg20229609	0.00852856	0.00708874	0.231469
cg20229663	0.0051643	0.00388395	0.186335
cg20229666	-0.0080549	0.00652505	0.219616
cg20229696	0.0112514	0.0152703	0.462773
cg20229706	-0.00230424	0.00108374	0.0356832
cg20229734	0.00301805	0.00435055	0.489296
cg20229784	8.08217e-05	0.0012328	0.947846
cg20229788	-0.0018881	0.00119584	0.117181
cg20229798	-0.00109204	0.00388981	0.779425
cg20229853	0.000620511	0.00110892	0.576894
cg20229887	-0.00607134	0.00302385	0.0470697
cg20229920	0.000247693	0.00619469	0.968176
cg20229931	0.0110503	0.00705018	0.119849
cg20229934	0.00169922	0.00827127	0.837604
cg20229939	0.000335348	0.00462207	0.942291
cg20229989	-0.000143824	0.00163953	0.930254
cg20230179	-0.0061858	0.00554207	0.266745
cg20230182	-0.00394936	0.0076633	0.607317
cg20230206	-0.00200838	0.00457318	0.661387
cg20230271	-0.00592097	0.00827511	0.47578
cg20230305	0.00280488	0.00287899	0.332027
cg20230308	-0.000820557	0.00571228	0.886037
cg20230340	0.00361145	0.00813876	0.658091
cg20230369	-0.0088537	0.00493764	0.0756557
cg20230370	0.00178707	0.00285744	0.532975
cg20230372	-0.000594258	0.00201533	0.768641
cg20230411	-0.00448342	0.0044682	0.317828
cg20230416	0.000397666	0.00472405	0.933064
cg20230440	0.00941555	0.0061428	0.12815
cg20230545	0.00138206	0.00303888	0.650138
cg20230569	0.0135195	0.00981224	0.171007
cg20230572	-0.000332107	0.00461924	0.942813
cg20230657	0.000259177	0.00139148	0.852577
cg20230708	0.000950907	0.0042561	0.823614
cg20230714	-0.0028157	0.00356239	0.430967
cg20230732	-0.00923549	0.00668417	0.169815
cg20230762	0.00215643	0.00630466	0.732963
cg20230784	-0.00320463	0.00564984	0.571708
cg20230808	-0.00488609	0.00455661	0.285887
cg20230822	-0.00345763	0.00301911	0.254548
cg20230853	0.0013202	0.00637371	0.836283
cg20230856	0.00194259	0.00867308	0.823182
cg20230864	-0.00301623	0.00606388	0.619875
cg20230870	0.000568158	0.00512517	0.911929
cg20230920	-0.0040864	0.00507977	0.422844
cg20231021	-0.000678785	0.00266138	0.799152
cg20231025	0.00585766	0.0046141	0.20689
cg20231084	-0.0027704	0.00834291	0.740459
cg20231299	0.0150627	0.0273924	0.583493
cg20231343	0.00259128	0.00414043	0.532688
cg20231368	0.000487873	0.00359173	0.892198
cg20231444	0.0262163	0.017452	0.135861
cg20231517	0.00446536	0.0051807	0.390572
cg20231576	-0.00947027	0.00617926	0.128197
cg20231613	-0.0103981	0.00573993	0.0727379
cg20231639	-0.00207963	0.00287496	0.470968
cg20231669	-5.27504e-05	0.00142179	0.97047
cg20231694	-0.00329205	0.00428933	0.444402
cg20231700	0.00542358	0.00699522	0.439781
cg20231713	-0.000555762	0.00404651	0.891006
cg20231769	-0.0063468	0.00552692	0.253274
cg20231842	-0.000844008	0.00364962	0.817535
cg20231854	-0.00157836	0.003448	0.648011
cg20231882	0.00169341	0.0045571	0.710894
cg20231883	0.000674987	0.00337338	0.841771
cg20231900	0.00512899	0.00481063	0.288636
cg20231940	-0.000356565	0.00176639	0.840392
cg20231981	-0.00131969	0.0101046	0.896323
cg20231986	-0.0130555	0.00571189	0.0241552
cg20232060	0.000827597	0.00128586	0.521143
cg20232102	-0.00391428	0.0105013	0.710045
cg20232119	-0.006152	0.00575636	0.287489
cg20232216	-0.00293755	0.00665796	0.659912
cg20232274	0.00659482	0.00709331	0.354514
cg20232291	-0.00163958	0.00190394	0.390995
cg20232307	0.00521587	0.0138078	0.706332
cg20232308	0.00259421	0.00302556	0.393038
cg20232325	-3.74396e-05	0.00160566	0.981439
cg20232421	0.00364933	0.00476059	0.444949
cg20232503	-0.00569564	0.00402176	0.159491
cg20232550	0.014748	0.00803664	0.0691459
cg20232615	-0.00413011	0.0081352	0.612673
cg20232653	0.00126165	0.008714	0.885141
cg20232673	0.00705506	0.00530187	0.185999
cg20232723	0.00360801	0.0051097	0.481586
cg20232747	0.000189865	0.00680509	0.977791
cg20232803	-0.00491612	0.00709571	0.489851
cg20232986	0.00239215	0.00254233	0.348767
cg20233029	0.0063995	0.00617214	0.302045
cg20233073	0.00362227	0.00539695	0.503494
cg20233130	0.000340538	0.00594031	0.954387
cg20233206	-0.00204303	0.00359759	0.571247
cg20233228	0.00588028	0.0029617	0.0495395
cg20233368	0.00120751	0.00128809	0.350549
cg20233387	-0.000408891	0.00971661	0.966509
cg20233389	0.000743675	0.00330138	0.822186
cg20233419	0.0014459	0.00286775	0.615116
cg20233436	-0.00126821	0.00145094	0.383952
cg20233549	0.00422622	0.00515108	0.4137
cg20233582	0.003152	0.00607876	0.605113
cg20233619	-0.00535022	0.00307217	0.0843392
cg20233699	-0.00220348	0.0028744	0.444939
cg20233717	-0.0164766	0.00916413	0.0748804
cg20233727	0.00611829	0.00795415	0.443397
cg20233764	0.00297889	0.00347527	0.393182
cg20233814	-0.00515886	0.00415197	0.216644
cg20233834	-0.0122635	0.00759582	0.109233
cg20233860	0.00109886	0.00309726	0.723418
cg20233922	-0.00851286	0.00549193	0.123947
cg20233988	-0.000334748	0.00337226	0.921105
cg20234007	-0.00155012	0.00315001	0.623612
cg20234060	0.00892126	0.00504464	0.0797057
cg20234121	0.00143034	0.00179579	0.427428
cg20234151	0.0017829	0.00356575	0.618051
cg20234170	-0.00322515	0.0028448	0.259342
cg20234172	-0.0155503	0.00715712	0.0319095
cg20234205	-0.00058146	0.00328102	0.859656
cg20234280	-0.0104402	0.0217766	0.632573
cg20234282	-0.00571323	0.00874945	0.515106
cg20234365	-0.00894375	0.00854121	0.297295
cg20234373	-0.00385024	0.00934852	0.681232
cg20234449	0.0010248	0.00312172	0.743312
cg20234542	-0.000142511	0.00101066	0.888117
cg20234640	0.00193744	0.0031126	0.534911
cg20234667	-0.00748841	0.00604378	0.217926
cg20234684	0.00171241	0.00100628	0.0915829
cg20234767	-0.00972387	0.00813388	0.234425
cg20234817	0.000116088	0.00610232	0.984856
cg20234855	-0.000398237	0.00313629	0.899186
cg20234910	-0.0034812	0.00351944	0.324729
cg20234947	-0.000831672	0.00109845	0.450562
cg20234956	0.000448653	0.00401202	0.911161
cg20234959	-0.00216344	0.00460818	0.639641
cg20234976	-0.00902643	0.00346837	0.0105063
cg20234991	-0.00161487	0.00406306	0.69179
cg20235036	0.00123842	0.00335164	0.712456
cg20235051	0.000144153	0.00308868	0.962858
cg20235075	-0.00203023	0.00694979	0.770729
cg20235083	0.0054312	0.00415543	0.193885
cg20235099	0.00397066	0.00549177	0.471175
cg20235117	-0.000199083	0.00484219	0.967278
cg20235133	-0.00355945	0.00472663	0.452992
cg20235337	-0.00335738	0.00191967	0.0830424
cg20235383	0.00230583	0.003365	0.49461
cg20235420	-0.00286529	0.00413992	0.4903
cg20235471	-0.00189305	0.00543483	0.728255
cg20235473	0.0199207	0.0253536	0.433693
cg20235510	-0.000551289	0.00638039	0.9313
cg20235551	0.0072903	0.00604697	0.230508
cg20235573	-0.00334714	0.00633903	0.59853
cg20235594	-0.000767138	0.00138357	0.580369
cg20235651	-0.000731336	0.00197563	0.711949
cg20235667	-0.000122711	0.00988123	0.990114
cg20235803	-0.00412869	0.00676473	0.542882
cg20235857	-0.00289884	0.00618595	0.640254
cg20235860	-0.000820595	0.00365433	0.822735
cg20235871	0.0368928	0.0264388	0.165655
cg20235885	-0.00152212	0.00148053	0.306121
cg20235902	0.00326118	0.00342955	0.3437
cg20235967	0.0019276	0.00555126	0.729065
cg20235989	-0.00678788	0.00259913	0.0102469
cg20236013	-0.00132383	0.00154895	0.394561
cg20236089	-0.00725336	0.00866322	0.40423
cg20236128	0.00428659	0.00447471	0.340147
cg20236151	-0.000987379	0.00633933	0.876507
cg20236208	-0.00388268	0.00340308	0.256333
cg20236269	-0.0137813	0.0126703	0.279069
cg20236298	0.00385108	0.00274516	0.163425
cg20236424	-0.00120011	0.00169406	0.480152
cg20236484	0.000726686	0.00253589	0.774978
cg20236487	-0.00158467	0.0059441	0.790271
cg20236513	4.50178e-05	0.00655608	0.994534
cg20236533	-0.00225097	0.00198666	0.259616
cg20236625	-0.00516228	0.0034606	0.138581
cg20236627	0.00100087	0.00178606	0.576342
cg20236659	-0.00902687	0.00665828	0.177911
cg20236750	-0.00198298	0.00301638	0.512269
cg20236753	-0.0142079	0.00801494	0.0790013
cg20236803	0.0180334	0.008419	0.0343612
cg20236831	-0.000244831	0.00211592	0.90809
cg20236856	-0.000516219	0.00377249	0.891405
cg20236877	0.000717458	0.00141936	0.614216
cg20236906	0.00446057	0.0031657	0.161597
cg20237074	-0.0269606	0.00967539	0.0062594
cg20237106	-0.0071754	0.00591049	0.227297
cg20237125	-0.00407937	0.00529504	0.442677
cg20237154	-0.00455788	0.0083658	0.586959
cg20237244	0.00594389	0.00779406	0.447294
cg20237264	0.0110134	0.00336765	0.00142764
cg20237294	0.00436238	0.00497476	0.382416
cg20237441	0.00228853	0.00498687	0.647188
cg20237447	-0.00102909	0.00101319	0.311964
cg20237547	0.000803362	0.0120962	0.947166
cg20237572	-0.000104078	0.00328624	0.974791
cg20237595	-0.00450335	0.00568097	0.429623
cg20237675	0.000551782	0.00323158	0.864731
cg20237683	0.0128598	0.0263204	0.626091
cg20237707	-0.0026062	0.00235801	0.27142
cg20237714	-0.0014876	0.0011763	0.208624
cg20237731	-0.0108989	0.00608391	0.0759251
cg20237752	-0.00524709	0.00767375	0.495532
cg20237771	-0.0052977	0.0050771	0.298987
cg20237773	-0.00669092	0.0060438	0.270635
cg20237790	0.00384179	0.00316459	0.227304
cg20237815	-0.00298159	0.00507184	0.557802
cg20237820	-0.00169712	0.00607769	0.780578
cg20237838	-0.0105255	0.00654372	0.110543
cg20237840	0.00166034	0.00342799	0.629085
cg20237888	-0.00390392	0.00985277	0.692692
cg20237890	-0.00211832	0.00442344	0.632954
cg20237920	-0.0222796	0.0107758	0.040986
cg20237941	-0.000662812	0.00414839	0.873346
cg20237960	-0.00358469	0.0109436	0.743855
cg20238022	-0.000608933	0.00352473	0.863152
cg20238079	0.00557059	0.00810907	0.493529
cg20238088	-0.00407193	0.00434233	0.350401
cg20238089	8.336e-05	0.0014966	0.95568
cg20238105	-0.00662739	0.00617222	0.285245
cg20238128	0.00175349	0.00175507	0.3199
cg20238136	0.00649391	0.00594303	0.276873
cg20238152	-0.000286088	0.00469908	0.951562
cg20238164	-0.0144626	0.0115858	0.214523
cg20238171	-0.00170668	0.00454239	0.707833
cg20238197	0.00385386	0.0101282	0.704289
cg20238240	0.0040782	0.00458382	0.375537
cg20238243	-0.00924186	0.00788805	0.243833
cg20238261	0.0124969	0.00896089	0.165894
cg20238308	-0.0113206	0.0103375	0.275824
cg20238315	0.0214357	0.00939069	0.0243384
cg20238328	-0.00169564	0.00537316	0.752912
cg20238355	0.00314481	0.00762721	0.680897
cg20238368	-0.00226326	0.00358836	0.529506
cg20238412	-0.00984508	0.0139519	0.481874
cg20238467	-0.00608222	0.00446556	0.175922
cg20238502	-0.00269708	0.00311776	0.38885
cg20238506	-0.00167521	0.00462778	0.718041
cg20238525	-0.00369135	0.00642379	0.566689
cg20238589	-0.00436357	0.00334205	0.194345
cg20238678	-0.00446576	0.00766026	0.56108
cg20238681	0.0155099	0.00925256	0.0964732
cg20238855	-0.0121366	0.00696742	0.0842705
cg20238874	-0.00185069	0.00428418	0.666585
cg20238921	0.00726674	0.00535023	0.177126
cg20238978	-0.000314336	0.00125403	0.802536
cg20239017	0.00334147	0.0037839	0.379087
cg20239081	0.00108444	0.00438833	0.805269
cg20239099	0.00197873	0.00119869	0.101591
cg20239160	-0.0026699	0.00185676	0.153241
cg20239174	0.0011693	0.00308	0.704928
cg20239330	0.00279902	0.00377795	0.460315
cg20239333	-0.00414647	0.00720396	0.566052
cg20239358	0.00343812	0.00334307	0.305963
cg20239369	-0.00219055	0.00315953	0.489546
cg20239381	-0.00394819	0.00629168	0.531592
cg20239391	0.00477699	0.00274253	0.0842856
cg20239485	0.0018596	0.00629779	0.768328
cg20239488	-0.00231378	0.00517769	0.655828
cg20239527	0.0002304	0.00107814	0.831169
cg20239565	-0.000883656	0.00420984	0.834125
cg20239584	0.000763638	0.000967767	0.431737
cg20239604	0.00118999	0.00391006	0.761434
cg20239639	-0.00433782	0.00624806	0.488952
cg20239647	-5.31576e-05	0.00314794	0.986557
cg20239735	-0.00364771	0.00325598	0.264978
cg20239740	-0.000418282	0.00117324	0.722123
cg20239766	0.0123169	0.00705206	0.0834537
cg20239912	0.00598657	0.0052997	0.261055
cg20239949	0.000272721	0.00112842	0.809466
cg20240068	-0.00134296	0.00139094	0.336373
cg20240091	-0.000972899	0.00438333	0.824754
cg20240186	0.00450661	0.0094701	0.635088
cg20240230	0.00221152	0.00712642	0.75689
cg20240243	0.0180437	0.00733914	0.0154808
cg20240323	0.00295942	0.00271237	0.277577
cg20240346	-0.00328842	0.00434989	0.45125
cg20240347	-0.00265921	0.00287609	0.357167
cg20240407	-0.00672168	0.00840134	0.425362
cg20240495	-0.000866187	0.00793054	0.913222
cg20240531	7.85319e-05	0.0045955	0.986396
cg20240573	0.00100304	0.00310244	0.747067
cg20240601	0.00077024	0.00117263	0.512627
cg20240634	-0.00729349	0.00459438	0.115223
cg20240710	-0.00430357	0.00618063	0.487684
cg20240715	-0.0123856	0.00760488	0.106199
cg20240790	0.0229657	0.00855846	0.00839292
cg20240791	-0.00278316	0.00335255	0.408213
cg20240796	-0.0121393	0.00937447	0.198007
cg20240860	0.000697197	0.00311803	0.823474
cg20240931	0.00254622	0.00441247	0.565064
cg20240944	0.00281208	0.00524656	0.593032
cg20241059	-0.00111556	0.00185257	0.54828
cg20241156	-0.00394852	0.00485221	0.41751
cg20241256	-0.00125026	0.00118237	0.292595
cg20241270	-0.00281061	0.00290223	0.334915
cg20241299	-0.00353034	0.00267831	0.190153
cg20241335	-0.000569852	0.00114517	0.619731
cg20241375	-0.000673568	0.00287293	0.815061
cg20241433	-0.0131866	0.00931377	0.159603
cg20241504	0.00584154	0.00334223	0.0832396
cg20241508	-0.00417462	0.0111594	0.709043
cg20241535	0.00147625	0.00445505	0.740987
cg20241551	-0.00669851	0.0064012	0.297608
cg20241567	0.000461126	0.00180844	0.799202
cg20241604	-0.00261789	0.00562726	0.642681
cg20241658	0.0168748	0.0129466	0.195105
cg20241753	-0.000579104	0.00462753	0.900635
cg20241801	-0.00139457	0.00160727	0.387435
cg20241816	0.000914456	0.0109909	0.93384
cg20241876	0.00124793	0.00776783	0.872655
cg20241952	0.00817397	0.00712036	0.253426
cg20242065	0.000139958	0.00447296	0.975094
cg20242066	0.000355551	0.00334431	0.915522
cg20242070	-0.0045043	0.00858053	0.60066
cg20242129	0.00370242	0.00624471	0.55445
cg20242136	-0.00259157	0.00873322	0.767208
cg20242188	0.000930931	0.00276072	0.736593
cg20242213	-0.0101837	0.00420166	0.0169626
cg20242222	0.00798377	0.00773146	0.303999
cg20242280	0.00952658	0.00842301	0.260463
cg20242307	-0.000278505	0.00194546	0.886424
cg20242379	0.00486716	0.00897565	0.588715
cg20242395	-0.00301339	0.00863124	0.72765
cg20242427	-0.00426827	0.00516555	0.410394
cg20242499	0.00443903	0.00480503	0.357561
cg20242526	-0.00661251	0.0047866	0.169887
cg20242624	0.00971779	0.00610146	0.114046
cg20242650	-0.00397107	0.00352283	0.26205
cg20242676	-0.00371273	0.00348857	0.289503
cg20242677	-0.00302677	0.00399742	0.450532
cg20242728	0.000661527	0.00125765	0.599927
cg20242752	0.00182266	0.0014611	0.214832
cg20242778	-0.000525803	0.00180339	0.771159
cg20242796	-0.00396184	0.0044562	0.375875
cg20242797	0.000333476	0.00215754	0.877444
cg20242889	0.0575078	0.0330922	0.0849934
cg20242897	0.0112981	0.0057204	0.0507219
cg20242937	0.00247737	0.0037813	0.513706
cg20242975	-0.000240522	0.00430513	0.955546
cg20242981	-0.000747117	0.00177379	0.674418
cg20243029	0.00566371	0.00337725	0.0963284
cg20243039	-0.00439501	0.00554232	0.42946
cg20243060	-0.000226842	0.000957407	0.813141
cg20243078	-0.00257646	0.00465744	0.581234
cg20243176	-0.00239291	0.00650213	0.713553
cg20243357	-0.00124315	0.00150603	0.410872
cg20243395	-0.00516398	0.00447036	0.250483
cg20243424	0.00534017	0.00434025	0.221132
cg20243517	0.000780133	0.0049677	0.875495
cg20243540	-0.00833481	0.00554204	0.135415
cg20243544	0.00568598	0.00835902	0.497769
cg20243573	0.00045852	0.00504772	0.927784
cg20243626	-0.000274843	0.00142502	0.84741
cg20243679	0.005019	0.00463122	0.280811
cg20243743	0.000227782	0.00850052	0.97867
cg20243816	-7.10448e-05	0.00131708	0.957078
cg20243838	-0.00169027	0.00162669	0.301003
cg20243898	0.00110728	0.00308781	0.720571
cg20243900	0.000631856	0.0086453	0.941868
cg20244042	-0.00401855	0.00646974	0.535777
cg20244056	-0.00280818	0.00503903	0.578444
cg20244059	0.00253669	0.00369873	0.49424
cg20244062	0.00258329	0.0055259	0.64106
cg20244073	0.012097	0.0083677	0.151058
cg20244173	0.00106165	0.00996698	0.915363
cg20244187	0.00932078	0.00340547	0.00721286
cg20244202	0.000289257	0.00524819	0.956145
cg20244241	0.00585397	0.00621092	0.347951
cg20244265	-0.000468208	0.00652399	0.942915
cg20244295	0.00161845	0.00547054	0.767893
cg20244327	-0.000275175	0.00238786	0.908462
cg20244340	-0.0048659	0.00332155	0.145736
cg20244343	-0.00159352	0.0093356	0.864774
cg20244386	-0.000977661	0.00283384	0.730745
cg20244401	-0.0118497	0.0100719	0.241889
cg20244474	-0.000228805	0.00239283	0.923992
cg20244489	-0.00914906	0.00686959	0.185623
cg20244649	-0.00637008	0.00535959	0.237136
cg20244759	-0.00168774	0.0012237	0.170578
cg20244763	-0.0130958	0.00833584	0.118998
cg20244768	-0.011977	0.0102887	0.246858
cg20244793	-0.00830993	0.00479733	0.0859909
cg20244798	-0.00166059	0.00171613	0.33531
cg20244854	0.000759963	0.0059022	0.897779
cg20244881	-0.00251023	0.00297853	0.401151
cg20244933	0.000344908	0.00443904	0.938206
cg20244953	0.00077493	0.00430646	0.85752
cg20244979	-0.00193421	0.00127889	0.133246
cg20245024	0.00238321	0.00452058	0.599103
cg20245116	-0.0444548	0.0156268	0.00528536
cg20245247	-0.00145148	0.00868094	0.867512
cg20245328	-0.00077188	0.00312717	0.805492
cg20245361	-0.0262935	0.0252287	0.299562
cg20245362	-0.00403253	0.0077319	0.603017
cg20245379	-0.0021352	0.00682375	0.754933
cg20245439	-0.000522525	0.0060329	0.931134
cg20245444	-0.0136976	0.00556585	0.0153812
cg20245503	0.000582436	0.00140262	0.678755
cg20245515	0.00282206	0.00233184	0.22874
cg20245561	-0.00332368	0.00809741	0.682251
cg20245638	0.00675042	0.00739331	0.36318
cg20245640	0.015061	0.00570343	0.00945513
cg20245641	-0.00160081	0.00336441	0.635138
cg20245727	-0.0012113	0.00116194	0.299433
cg20245751	-0.00293698	0.00313099	0.350245
cg20245757	4.3167e-05	0.00188344	0.981755
cg20245803	0.0010629	0.00361678	0.769394
cg20245822	-0.00187161	0.00547667	0.733186
cg20246056	0.00781788	0.00997753	0.434959
cg20246063	-0.00341325	0.00567812	0.548973
cg20246106	0.000325473	0.00326501	0.920773
cg20246113	0.000570615	0.00505951	0.910406
cg20246229	-0.00791961	0.00858977	0.35852
cg20246257	-0.000271192	0.00246686	0.912659
cg20246277	-0.00241013	0.00282593	0.395555
cg20246315	0.00532549	0.00291286	0.0701704
cg20246324	0.000141039	0.00127507	0.912121
cg20246331	0.000575835	0.00101856	0.572973
cg20246424	-0.00226924	0.01237	0.854779
cg20246452	-0.00367541	0.00829002	0.658365
cg20246491	-0.00303232	0.00477778	0.526938
cg20246548	0.00134267	0.00119827	0.264892
cg20246567	0.0029541	0.00279778	0.293298
cg20246571	-0.00246766	0.00320714	0.44326
cg20246660	0.0129301	0.00765255	0.0938784
cg20246707	-0.000436083	0.00549584	0.936898
cg20246743	-0.0302686	0.0285335	0.29106
cg20246820	9.02064e-05	0.00099382	0.92784
cg20246840	0.000718215	0.00352594	0.838962
cg20246851	-0.0054021	0.00606436	0.374948
cg20246900	-0.0122325	0.00902862	0.17819
cg20246901	-0.00182745	0.00646503	0.777954
cg20246907	0.0113878	0.00653174	0.0839985
cg20246990	-0.00156192	0.00529424	0.768523
cg20247011	-0.00250933	0.00684009	0.714418
cg20247048	0.00381349	0.00589043	0.518695
cg20247102	0.000317804	0.00131325	0.809224
cg20247161	-0.00147292	0.00169517	0.386764
cg20247222	0.00403371	0.00595845	0.499819
cg20247231	0.00672308	0.0035782	0.062858
cg20247326	0.00460633	0.00431751	0.288314
cg20247380	-0.000672764	0.00148875	0.652217
cg20247421	0.00801814	0.00713742	0.263672
cg20247455	0.0106461	0.00577824	0.0680551
cg20247486	-0.00164261	0.00326324	0.615695
cg20247523	0.0013471	0.00793401	0.865484
cg20247596	-0.000148843	0.00125471	0.905783
cg20247600	-0.000716118	0.00237726	0.763793
cg20247615	0.00659332	0.00589673	0.265903
cg20247625	-0.00399495	0.0066687	0.550342
cg20247661	0.0178037	0.00591871	0.00324763
cg20247708	-0.000378889	0.00105494	0.720153
cg20247781	0.00384063	0.003921	0.329443
cg20247853	0.00547144	0.00795961	0.493252
cg20247893	-0.0052064	0.00349569	0.139199
cg20247911	-0.0109954	0.008069	0.175721
cg20247934	-0.0035837	0.00260423	0.171534
cg20248056	6.7974e-05	0.00505277	0.98929
cg20248075	0.00275159	0.00432713	0.526145
cg20248082	0.0015876	0.00158676	0.319212
cg20248093	0.00801844	0.00465283	0.0875854
cg20248140	-0.00845055	0.00885764	0.342117
cg20248163	0.000118315	0.00393168	0.976047
cg20248204	0.000774176	0.00260541	0.766909
cg20248282	-0.00962529	0.00411665	0.0211552
cg20248320	0.00500978	0.0044237	0.259849
cg20248356	-0.00137298	0.00155472	0.379072
cg20248394	0.00483365	0.00747718	0.519308
cg20248403	-0.00828926	0.00843643	0.327944
cg20248421	0.00121527	0.00696676	0.861835
cg20248442	0.00338166	0.00490597	0.492064
cg20248458	-0.00400816	0.00531806	0.452618
cg20248472	0.000227273	0.000993817	0.819529
cg20248516	-0.00260662	0.00325987	0.425631
cg20248527	0.000621574	0.00135821	0.648096
cg20248549	-0.00738575	0.0165979	0.657192
cg20248611	-0.00587752	0.00771905	0.448
cg20248649	-0.00888303	0.0085821	0.302868
cg20248654	0.00478118	0.00802481	0.552511
cg20248656	0.00083828	0.00143163	0.55936
cg20248691	-0.00616299	0.00325642	0.0609971
cg20248701	-0.00413037	0.00387818	0.289154
cg20248748	0.0145311	0.0106211	0.17401
cg20248751	-0.000429752	0.00110221	0.69735
cg20248758	0.00346484	0.00391255	0.377747
cg20248774	0.00332317	0.00488912	0.498092
cg20248790	0.000765852	0.00285832	0.78924
cg20248813	0.00462205	0.00516758	0.373008
cg20248822	0.00223819	0.00139788	0.112163
cg20248866	0.00118003	0.00281493	0.67587
cg20248930	-0.00266274	0.00265981	0.318936
cg20248935	0.00155202	0.00552988	0.779488
cg20248954	-0.000171321	0.0013418	0.898631
cg20248972	-0.000259373	0.00427172	0.951691
cg20249071	0.00454659	0.0127069	0.721163
cg20249144	-0.00696375	0.00801899	0.387028
cg20249162	0.000346142	0.00706515	0.961012
cg20249169	-0.000923798	0.00113654	0.418049
cg20249210	0.0046073	0.0102906	0.65522
cg20249252	0.00192532	0.00552048	0.727925
cg20249277	-0.00349328	0.00539225	0.518418
cg20249327	-0.00424402	0.00406105	0.298248
cg20249402	0.0165814	0.00567428	0.00420526
cg20249458	0.00570061	0.0090412	0.529642
cg20249461	-0.00181625	0.0036955	0.624052
cg20249492	-0.0141463	0.0131052	0.282711
cg20249500	0.000247424	0.00115353	0.830552
cg20249511	-0.00888172	0.00814135	0.277641
cg20249550	0.00103041	0.00119026	0.388503
cg20249566	-0.00378068	0.00863052	0.662187
cg20249584	-0.00537494	0.00364751	0.143397
cg20249877	0.00597523	0.00266204	0.0267583
cg20249882	-0.000925606	0.00720286	0.89798
cg20249919	0.00208581	0.00263161	0.429686
cg20249949	-0.00285397	0.00161429	0.0797935
cg20249981	-0.00521283	0.00379171	0.171938
cg20250015	0.00418163	0.00639194	0.514322
cg20250023	0.00333511	0.00701485	0.635403
cg20250040	0.00716852	0.00574618	0.214806
cg20250080	-0.000317777	0.00126195	0.801647
cg20250109	-0.00127698	0.00513369	0.804013
cg20250126	0.00798518	0.00683268	0.245016
cg20250134	-0.00168047	0.00333596	0.615431
cg20250162	0.0034177	0.00374914	0.363938
cg20250189	6.13873e-05	0.00365306	0.986623
cg20250239	-0.00110927	0.00367597	0.763393
cg20250250	0.0107413	0.00730444	0.144224
cg20250269	-0.0244698	0.0236599	0.303256
cg20250274	0.000337184	0.0017638	0.848739
cg20250306	0.00343931	0.00318587	0.28266
cg20250316	-0.0020363	0.0030662	0.507984
cg20250336	0.0010689	0.00529521	0.840391
cg20250341	-0.0201311	0.0113876	0.0798166
cg20250343	-0.0036842	0.00549309	0.503794
cg20250371	2.7655e-05	0.00308607	0.992866
cg20250396	-0.00138172	0.00250982	0.583055
cg20250397	0.00604965	0.00822858	0.463755
cg20250426	0.00431927	0.010469	0.680705
cg20250428	0.00588585	0.00911808	0.519914
cg20250473	0.00456572	0.00363113	0.211231
cg20250605	0.011255	0.00687442	0.10439
cg20250651	0.00192624	0.00413804	0.642481
cg20250700	-0.0025556	0.0156646	0.870698
cg20250722	0.00124051	0.0024615	0.615276
cg20250779	0.00658568	0.00440336	0.137569
cg20250823	0.000567785	0.00734026	0.938481
cg20250874	-0.00135523	0.0014931	0.366004
cg20250918	-0.00303468	0.00300336	0.314468
cg20250922	-0.00111308	0.0077769	0.886448
cg20250926	-0.000282133	0.00374295	0.940049
cg20250935	0.00472565	0.00297712	0.115259
cg20250981	0.00163677	0.00245318	0.506015
cg20250988	0.00342767	0.00302331	0.259321
cg20251008	-0.00140794	0.00132025	0.288528
cg20251080	-0.00391774	0.00395808	0.324401
cg20251110	0.00433544	0.00481016	0.369357
cg20251156	-0.0039005	0.0045827	0.39651
cg20251225	0.000320342	0.00374304	0.93195
cg20251241	-0.0029182	0.00569905	0.609624
cg20251481	-0.000758176	0.00285445	0.791026
cg20251528	-0.00108819	0.00326302	0.739386
cg20251591	0.00269255	0.00508957	0.597829
cg20251724	0.000837985	0.00318747	0.793111
cg20251793	-0.00219183	0.00390102	0.575334
cg20251837	-0.00451648	0.00826042	0.585631
cg20251878	-0.000164067	0.00505592	0.974171
cg20251943	-0.0120461	0.011551	0.299259
cg20251977	-0.000927228	0.00158638	0.560063
cg20252015	0.00812678	0.00457938	0.0786732
cg20252022	0.000311521	0.00163877	0.849579
cg20252095	0.00269386	0.0034331	0.434301
cg20252099	-0.00201583	0.00326867	0.538677
cg20252111	0.0074347	0.00456817	0.106441
cg20252202	0.00179815	0.00704692	0.799061
cg20252212	-2.25412e-05	0.00106458	0.983145
cg20252221	-0.000582768	0.00590451	0.921554
cg20252399	0.000412733	0.0085647	0.961651
cg20252435	0.00425467	0.00664566	0.523339
cg20252443	0.00196266	0.00260015	0.451938
cg20252475	0.00179898	0.00504705	0.72218
cg20252517	-0.00121125	0.00704976	0.863893
cg20252525	-0.0025945	0.00941286	0.783338
cg20252529	-0.00379627	0.0034777	0.27735
cg20252552	0.000752452	0.00279543	0.788292
cg20252600	-0.00463357	0.00527937	0.381999
cg20252653	0.00367358	0.00421905	0.385774
cg20252690	-0.000944093	0.000946609	0.320749
cg20252718	-0.00632923	0.00490884	0.199931
cg20252742	-0.00140158	0.00109403	0.202799
cg20252837	0.00119069	0.00572088	0.835505
cg20252850	-6.18148e-05	0.00115737	0.957501
cg20252885	0.0102429	0.00549802	0.0650806
cg20252997	0.027784	0.024743	0.263879
cg20253105	0.022495	0.0105764	0.0356224
cg20253111	0.000476374	0.00105335	0.651967
cg20253151	0.00635703	0.00317386	0.0475995
cg20253172	-0.0042361	0.0038096	0.26854
cg20253212	-0.00422123	0.00847697	0.619485
cg20253238	0.0156123	0.00938552	0.0990195
cg20253251	-0.00166703	0.00801328	0.835581
cg20253259	-0.00416525	0.00407027	0.308355
cg20253268	0.00523297	0.00481065	0.279024
cg20253271	0.00257539	0.00505739	0.61159
cg20253302	-0.00148544	0.00442075	0.737488
cg20253340	0.00392969	0.0145375	0.787416
cg20253350	0.000279782	0.00617842	0.963962
cg20253368	0.00554249	0.0110128	0.615758
cg20253378	0.000171499	0.00228844	0.940395
cg20253410	-0.000511568	0.00618583	0.934238
cg20253442	0.00805344	0.00535902	0.135709
cg20253468	-0.00348836	0.00281187	0.217352
cg20253542	-0.0023149	0.00478029	0.629148
cg20253551	-0.00232854	0.00179527	0.197283
cg20253556	-0.00641957	0.00727642	0.379535
cg20253561	0.0045182	0.0043932	0.305953
cg20253639	0.000930764	0.00153116	0.544498
cg20253652	-0.00105141	0.00123556	0.396608
cg20253659	0.000628547	0.00164889	0.703782
cg20253689	-0.00313495	0.0047363	0.509395
cg20253700	0.00339195	0.00593429	0.568749
cg20253728	-0.00125783	0.00270764	0.643156
cg20253742	0.0058431	0.00628185	0.354291
cg20253785	-0.00255378	0.00352582	0.470387
cg20253807	-0.00101926	0.00226181	0.653122
cg20253855	0.00479306	0.00261494	0.0694658
cg20253856	0.00228406	0.00471153	0.628779
cg20253872	0.00791746	0.0066817	0.238546
cg20253892	0.0102049	0.00622124	0.103742
cg20253913	0.000758858	0.0108281	0.944253
cg20253915	-0.00212839	0.0072146	0.768531
cg20254011	-0.00919499	0.007432	0.218595
cg20254084	-0.0188977	0.0143928	0.191868
cg20254120	0.00468135	0.00338266	0.169133
cg20254168	0.00135237	0.00594612	0.820499
cg20254179	-0.00274429	0.00333036	0.411679
cg20254225	-0.00193211	0.00311029	0.53573
cg20254231	1.67974e-05	0.00121281	0.988974
cg20254251	0.0021844	0.0121966	0.858183
cg20254273	-0.0019859	0.00234867	0.399613
cg20254293	0.00195971	0.0070752	0.782303
cg20254353	-0.00165563	0.00134065	0.219434
cg20254354	-0.00474471	0.00292974	0.108153
cg20254361	-0.00158673	0.00621365	0.798912
cg20254419	0.0114618	0.00911627	0.211263
cg20254422	0.00731579	0.00531899	0.17175
cg20254457	-0.000301197	0.00405156	0.940872
cg20254483	0.000649885	0.00166135	0.696408
cg20254598	0.00589821	0.00469544	0.211672
cg20254607	0.000544216	0.0112693	0.96157
cg20254658	0.00229013	0.00421851	0.588293
cg20254725	-0.00136582	0.00115041	0.237641
cg20254733	-0.00168187	0.00419415	0.689181
cg20254755	-0.00206575	0.00407654	0.613332
cg20254763	-0.00726208	0.00473949	0.128281
cg20254790	0.00210852	0.00368077	0.567897
cg20254830	-0.00292308	0.00397061	0.463161
cg20254998	-0.00256714	0.0114435	0.822908
cg20255042	-0.00196006	0.00233805	0.403631
cg20255070	0.00258462	0.00346156	0.456832
cg20255082	0.00655613	0.00395796	0.100431
cg20255085	-0.0107658	0.0087118	0.219128
cg20255094	-0.00230546	0.00388648	0.554242
cg20255176	-0.000905668	0.00157363	0.566089
cg20255231	0.00243412	0.0140115	0.862397
cg20255255	-0.00462415	0.00304853	0.132123
cg20255284	0.00336497	0.00386693	0.386057
cg20255286	0.0052558	0.00533846	0.326985
cg20255319	-0.00345536	0.0084395	0.683008
cg20255370	0.00691447	0.0241174	0.774871
cg20255451	-0.00353832	0.00463773	0.447102
cg20255456	-0.00270906	0.00614971	0.660411
cg20255560	0.00903795	0.00648618	0.166253
cg20255590	-0.00373407	0.00447973	0.40631
cg20255667	-0.00868577	0.00719519	0.229912
cg20255699	-0.00360615	0.00691878	0.603249
cg20255711	0.000868238	0.00139803	0.535832
cg20255713	-0.00400692	0.00357708	0.26504
cg20255723	-0.00411378	0.00549596	0.455722
cg20255775	0.000821798	0.00172356	0.634431
cg20255782	-0.00159567	0.00317645	0.616412
cg20255797	0.00348323	0.0077808	0.655256
cg20255817	-3.63188e-05	0.0017921	0.983867
cg20255906	-0.000767154	0.00102099	0.453999
cg20255933	-0.00138225	0.000923008	0.137063
cg20255990	-0.000838925	0.00756935	0.911948
cg20256009	-0.00458464	0.00400855	0.255181
cg20256059	0.00419967	0.00651311	0.520373
cg20256120	0.00347781	0.00556139	0.533015
cg20256134	0.00400092	0.00310238	0.199837
cg20256153	0.0016592	0.00480041	0.730263
cg20256216	0.00191959	0.0081616	0.814484
cg20256220	-0.00845719	0.0046318	0.07053
cg20256260	-0.00277812	0.00690453	0.688184
cg20256261	-0.00276857	0.0035482	0.436876
cg20256286	0.0128138	0.00780744	0.103554
cg20256327	0.0213938	0.00769828	0.00639549
cg20256375	0.00435255	0.00422968	0.305674
cg20256403	0.00163965	0.00169104	0.33433
cg20256441	-0.00218891	0.00341716	0.523114
cg20256494	0.00126392	0.00178122	0.479437
cg20256498	0.00278183	0.00292021	0.342838
cg20256535	0.00766922	0.00520911	0.143752
cg20256556	-0.000546611	0.00313974	0.862106
cg20256567	0.00559112	0.006796	0.412423
cg20256574	-0.00244942	0.00306213	0.425458
cg20256619	0.00565467	0.00569303	0.322724
cg20256629	-0.0011012	0.00113072	0.332209
cg20256649	0.00529198	0.00285828	0.0667387
cg20256707	0.00890802	0.010826	0.41235
cg20256779	-0.000398117	0.00352981	0.910401
cg20256783	0.00340406	0.00323704	0.295248
cg20256804	0.00657476	0.00564529	0.246638
cg20256820	-0.000578342	0.00114529	0.61457
cg20256881	0.00412422	0.00427929	0.337241
cg20256961	0.00054302	0.00112465	0.630154
cg20257013	3.13096e-05	0.00108173	0.976961
cg20257087	-0.000109081	0.0053087	0.983643
cg20257096	-0.000533709	0.00104037	0.608963
cg20257143	0.00306016	0.00266093	0.252581
cg20257204	0.00366436	0.0026811	0.174444
cg20257330	0.00423882	0.00363112	0.245545
cg20257390	0.00205332	0.0036661	0.576542
cg20257460	-0.0100982	0.00614947	0.103369
cg20257535	-0.00546433	0.00586715	0.353679
cg20257553	0.0154294	0.00616986	0.0138394
cg20257580	0.00295098	0.0035105	0.402355
cg20257634	-0.000114145	0.00337357	0.973069
cg20257724	-0.00467573	0.00713869	0.513821
cg20257761	-0.00133011	0.00694056	0.848369
cg20257797	-0.00505401	0.0044145	0.254705
cg20257799	-0.0083129	0.00850671	0.330568
cg20257866	0.00507132	0.00704222	0.472945
cg20257878	-0.00168548	0.0064517	0.794382
cg20257916	0.000405035	0.00133025	0.761327
cg20257946	0.00532642	0.00633541	0.402286
cg20257947	-0.0191124	0.011117	0.0883392
cg20258083	-0.00368505	0.00311045	0.238632
cg20258090	0.000230861	0.00266428	0.931104
cg20258154	0.000272216	0.00110842	0.806449
cg20258279	-0.00790071	0.0114609	0.492019
cg20258294	0.0124392	0.00983619	0.208627
cg20258349	-0.000342897	0.00340227	0.919902
cg20258486	-0.00811543	0.00577782	0.162913
cg20258487	-0.001918	0.00331591	0.564139
cg20258580	-0.000843997	0.00306281	0.783392
cg20258613	0.00167085	0.0044815	0.709977
cg20258671	-0.00422669	0.003458	0.224164
cg20258698	0.00246472	0.00742773	0.74064
cg20258741	-0.000723119	0.00452889	0.87343
cg20258753	0.00627362	0.00947972	0.509463
cg20258768	0.000280427	0.00381788	0.941578
cg20258779	0.000115409	0.00375902	0.975562
cg20258811	-0.00123435	0.00137831	0.37241
cg20258919	0.00345407	0.006638	0.603848
cg20258934	0.000890307	0.00223636	0.69131
cg20259011	0.0115828	0.0073672	0.118722
cg20259129	-0.00214289	0.00259385	0.410478
cg20259191	-0.00991673	0.00315894	0.00216575
cg20259196	-0.00403504	0.00867614	0.642782
cg20259210	-0.00497154	0.00520893	0.341924
cg20259256	-0.00131971	0.00170225	0.439812
cg20259398	-0.00238847	0.0014461	0.101405
cg20259401	-0.000561801	0.00121387	0.644394
cg20259476	-0.00278255	0.00451398	0.538862
cg20259501	-0.000767848	0.00467379	0.8698
cg20259515	-0.00947839	0.00374284	0.0127136
cg20259531	-0.00287698	0.00375143	0.444754
cg20259534	-0.000340868	0.00112706	0.762878
cg20259552	0.00096659	0.00544176	0.859339
cg20259557	-0.000759861	0.0032726	0.816815
cg20259594	0.00136181	0.00134267	0.312648
cg20259674	-0.00283213	0.00293838	0.337202
cg20259701	-0.000282032	0.00316266	0.929102
cg20259791	0.00865598	0.00423204	0.0431642
cg20259814	-0.00343436	0.00314823	0.277664
cg20259981	0.00152702	0.00565891	0.787777
cg20260028	0.00485283	0.00359755	0.180081
cg20260034	-0.00183278	0.00215284	0.396402
cg20260043	0.00128957	0.00319818	0.687555
cg20260109	0.000729824	0.00308832	0.813618
cg20260127	-0.000967614	0.00666421	0.884818
cg20260140	0.003787	0.00330641	0.254506
cg20260312	-0.000824913	0.00560354	0.883229
cg20260477	-0.00505868	0.00743461	0.49764
cg20260488	-0.00388901	0.00496413	0.435033
cg20260559	0.000484167	0.00676134	0.943042
cg20260563	0.000630284	0.00144933	0.664486
cg20260570	-0.00151323	0.00144071	0.295825
cg20260572	-0.00169053	0.00692594	0.80761
cg20260607	-0.00660143	0.004499	0.145094
cg20260610	0.00351925	0.0075324	0.641254
cg20260619	0.0056669	0.00512079	0.270819
cg20260697	0.000318336	0.00116614	0.785369
cg20260700	0.00667205	0.00551998	0.229321
cg20260721	0.00381249	0.00756435	0.615246
cg20260734	-0.00190862	0.00314444	0.54509
cg20260751	-0.00286403	0.00359291	0.427059
cg20260768	0.0130716	0.00691994	0.0614806
cg20260841	0.000680704	0.00423958	0.87273
cg20260859	-0.00816245	0.0064359	0.207332
cg20260921	-0.00221548	0.00300794	0.462938
cg20261079	0.000624478	0.00156221	0.69011
cg20261082	0.00242041	0.00358856	0.501396
cg20261142	-0.00220201	0.00855298	0.797299
cg20261167	0.0109354	0.0110423	0.324152
cg20261185	-0.000143351	0.00636976	0.982085
cg20261243	0.00115782	0.0011453	0.314228
cg20261325	0.00165647	0.00498714	0.740398
cg20261334	0.00220502	0.00462679	0.634592
cg20261379	-0.00437868	0.0043602	0.317428
cg20261431	-0.00374921	0.00589024	0.525742
cg20261440	0.00821503	0.00707954	0.248357
cg20261454	0.00865848	0.00742676	0.246152
cg20261478	-0.00523269	0.00532512	0.327901
cg20261499	-0.00168069	0.00801733	0.834336
cg20261682	-0.00134649	0.00333959	0.687576
cg20261708	0.00060986	0.00587715	0.917539
cg20261859	0.000672154	0.00488257	0.890753
cg20261899	-0.000815715	0.00414555	0.844365
cg20261915	-0.00166731	0.00434113	0.701653
cg20261917	0.00253492	0.0031635	0.424653
cg20261922	-0.000955372	0.00121467	0.43322
cg20261989	-0.0145975	0.00830102	0.0813913
cg20262021	0.00220048	0.00332767	0.509799
cg20262028	-0.00223284	0.00444392	0.616339
cg20262096	0.0008053	0.00276155	0.771123
cg20262107	-0.00230256	0.00226194	0.310892
cg20262120	-0.000450409	0.00884027	0.959456
cg20262129	-0.00179363	0.00139483	0.201127
cg20262304	-0.00297945	0.00280965	0.291227
cg20262306	-0.000233597	0.00746272	0.975085
cg20262330	-0.0051503	0.00844605	0.543238
cg20262453	0.000449414	0.00433749	0.917663
cg20262477	-0.00575764	0.0110393	0.603006
cg20262540	0.00215009	0.00292575	0.463947
cg20262577	-0.00804555	0.00309736	0.01065
cg20262587	0.00796798	0.00591245	0.180487
cg20262673	-0.00372067	0.0046763	0.427922
cg20262675	-0.00836706	0.00559875	0.13787
cg20262683	0.0012188	0.00541555	0.822346
cg20262684	-0.0121954	0.0060551	0.046399
cg20262712	-0.000734959	0.00586323	0.900471
cg20262722	0.00461809	0.0034899	0.188439
cg20262738	0.00140714	0.00463219	0.761864
cg20262764	0.00441269	0.00374134	0.240723
cg20262818	0.00076335	0.00415648	0.854618
cg20262857	0.00161409	0.00587968	0.784191
cg20262909	-0.00190274	0.00548533	0.729334
cg20262911	0.00392304	0.00441141	0.375751
cg20262915	0.0020014	0.00387306	0.60635
cg20262943	-0.0026788	0.00129668	0.0411466
cg20263029	-0.000288397	0.00444524	0.948387
cg20263069	0.00325753	0.00538148	0.54619
cg20263086	-0.00203513	0.00351282	0.563521
cg20263096	0.00343709	0.00333852	0.305451
cg20263098	-0.000421434	0.000998714	0.673851
cg20263145	-0.000951063	0.00500736	0.849706
cg20263156	0.00787497	0.0077159	0.309636
cg20263165	-0.00481991	0.00465714	0.302922
cg20263205	0.00607798	0.00579827	0.296784
cg20263236	-0.00521854	0.00442077	0.240319
cg20263249	0.000769128	0.00409755	0.851448
cg20263261	0.000754301	0.00335932	0.822747
cg20263391	0.000430601	0.00166719	0.796665
cg20263435	-0.000966098	0.00106234	0.36509
cg20263490	-0.00121319	0.0011573	0.296761
cg20263510	0.00500472	0.00393645	0.206228
cg20263584	-0.000564148	0.0105117	0.957295
cg20263643	0.00209477	0.00459698	0.6495
cg20263676	-0.00274073	0.00306519	0.373162
cg20263678	0.0199151	0.00591319	0.00103897
cg20263686	-0.00202304	0.00371189	0.586827
cg20263733	-0.00530205	0.0047825	0.269963
cg20263741	0.00135505	0.00467544	0.772487
cg20263799	0.00053403	0.00104527	0.610425
cg20263826	-0.0005962	0.00274744	0.828602
cg20263839	0.0019157	0.00288784	0.508457
cg20263853	-0.00550772	0.00388803	0.15938
cg20263889	0.0105564	0.00965002	0.276337
cg20263942	-0.00137879	0.00396138	0.728449
cg20264033	0.018256	0.00825056	0.0289472
cg20264093	-0.00119721	0.00708055	0.866035
cg20264106	-0.000611515	0.000941133	0.517174
cg20264214	-0.00454067	0.00263153	0.0871982
cg20264322	0.00171441	0.00549239	0.755512
cg20264360	0.000431909	0.00393916	0.912887
cg20264369	0.00564052	0.00680688	0.409065
cg20264452	-0.00150943	0.00400155	0.70673
cg20264462	0.00594716	0.00551925	0.283559
cg20264482	0.000639603	0.00182627	0.726829
cg20264534	-0.000202224	0.00113662	0.859109
cg20264543	-0.00797076	0.00773485	0.304996
cg20264550	0.00215249	0.00347842	0.537297
cg20264566	-0.00780389	0.0060331	0.198496
cg20264568	0.00470944	0.00272494	0.0866951
cg20264573	0.00337208	0.00652648	0.6064
cg20264620	-0.00572201	0.00417633	0.173395
cg20264633	-3.10311e-05	0.000982698	0.974865
cg20264731	-0.00270812	0.00148553	0.0709705
cg20264732	-0.00278059	0.00374664	0.459546
cg20264788	-0.00952108	0.0105145	0.367136
cg20264918	-0.00338729	0.00647825	0.602096
cg20264920	0.00176896	0.00336229	0.599847
cg20264926	0.00749528	0.00334795	0.0271475
cg20264966	-0.00039521	0.00094427	0.676358
cg20264972	-0.00631645	0.00512796	0.220616
cg20265013	0.00374032	0.00300726	0.216183
cg20265043	3.32691e-05	0.00300426	0.991184
cg20265062	-0.000749712	0.00198049	0.70574
cg20265107	-0.00206646	0.00457562	0.652413
cg20265173	0.000293014	0.00299743	0.922302
cg20265271	0.00417449	0.00373852	0.266549
cg20265360	-0.00761431	0.0105678	0.472707
cg20265403	0.0136108	0.0075472	0.0740107
cg20265470	0.00244642	0.005674	0.667178
cg20265528	0.00463396	0.00267653	0.0861462
cg20265572	-0.00262875	0.00800609	0.743265
cg20265609	-0.00622598	0.010207	0.543117
cg20265625	0.00647514	0.00656028	0.32576
cg20265661	0.00491918	0.00308683	0.113844
cg20265726	-0.00110146	0.0115771	0.924373
cg20265733	-0.000861901	0.00144699	0.552611
cg20265748	-0.00212071	0.00298779	0.479308
cg20265803	-0.00526067	0.00750194	0.484607
cg20265805	0.00560871	0.00304029	0.0677097
cg20265851	-0.00460455	0.00371623	0.217921
cg20265878	0.00272193	0.00976802	0.781022
cg20265880	-0.0016044	0.00402979	0.691288
cg20265951	-0.00163006	0.00408699	0.690769
cg20265953	0.00265468	0.0038911	0.496493
cg20266002	0.00298128	0.00695803	0.669135
cg20266104	-4.99481e-05	0.00133758	0.970279
cg20266141	-0.00202549	0.00698018	0.772218
cg20266154	-0.00076383	0.00200201	0.703531
cg20266220	-0.00444536	0.0068502	0.517707
cg20266226	0.0033875	0.00825451	0.68231
cg20266229	-0.00372359	0.00333756	0.266955
cg20266284	0.00565451	0.00768584	0.463448
cg20266320	0.00016018	0.00393508	0.967603
cg20266352	0.00830606	0.00476942	0.0843373
cg20266372	-0.00312239	0.00302745	0.304594
cg20266436	0.00409107	0.00363325	0.262569
cg20266498	0.00683094	0.00375231	0.0713588
cg20266593	-0.00057348	0.00246908	0.816756
cg20266595	0.00347331	0.00327295	0.290874
cg20266711	0.00176663	0.00307032	0.566182
cg20266743	0.00981155	0.00539464	0.07162
cg20266755	0.00216663	0.00386318	0.576027
cg20266762	0.00443933	0.00471182	0.348134
cg20266770	0.00947954	0.00791971	0.233851
cg20266851	0.00262015	0.00301857	0.387245
cg20266883	-0.00568511	0.00272805	0.0394394
cg20266894	-0.00543061	0.00806737	0.502233
cg20266910	0.00096753	0.00302489	0.749673
cg20266961	-0.0224353	0.00940741	0.0187657
cg20267005	0.00362127	0.00311328	0.247233
cg20267078	0.00255044	0.00233911	0.2779
cg20267101	0.00563034	0.00458833	0.222359
cg20267218	0.000156638	0.00550899	0.977367
cg20267241	-6.78036e-05	0.00861295	0.993733
cg20267283	-0.0016113	0.00486415	0.741067
cg20267284	0.0101218	0.00636599	0.114657
cg20267322	-0.00859199	0.00863263	0.32174
cg20267359	-0.000455226	0.00257608	0.860053
cg20267398	0.000920882	0.00360684	0.798947
cg20267408	-0.0038753	0.00401881	0.336978
cg20267441	0.00339926	0.00333802	0.310709
cg20267521	-0.00213721	0.00199582	0.286544
cg20267559	-0.00263831	0.00921321	0.77513
cg20267580	-0.0205337	0.0134379	0.129323
cg20267590	0.0186244	0.00834434	0.0276065
cg20267718	0.00071651	0.00289609	0.805047
cg20267732	-0.000824604	0.00430016	0.848277
cg20267775	-0.00350853	0.00503583	0.487427
cg20267823	-0.000494527	0.00333596	0.882419
cg20267828	0.00326352	0.00407415	0.424809
cg20267897	0.00246514	0.00436228	0.573134
cg20267922	0.00184038	0.00114144	0.109704
cg20267932	-0.00740276	0.00550847	0.181701
cg20267968	-0.00251409	0.00451913	0.579101
cg20268018	-0.000601202	0.00125293	0.632278
cg20268039	0.00310675	0.00289002	0.284687
cg20268054	-0.00187363	0.00341043	0.583836
cg20268116	0.00349765	0.00378109	0.356935
cg20268208	0.005239	0.00600436	0.384785
cg20268233	0.00318309	0.00687814	0.644417
cg20268250	0.00403387	0.00389881	0.303065
cg20268279	-0.00197681	0.00154254	0.202656
cg20268292	0.00737964	0.00580036	0.205911
cg20268296	0.00234324	0.00430992	0.587739
cg20268341	0.00398295	0.00305603	0.195143
cg20268352	0.00315099	0.00485367	0.51754
cg20268381	0.00425078	0.00346026	0.221851
cg20268396	-0.00248718	0.00499367	0.619415
cg20268460	0.0131528	0.0115161	0.255839
cg20268522	-0.000519205	0.00112634	0.645716
cg20268526	-0.00866853	0.00472274	0.0690863
cg20268537	-0.0198097	0.00739121	0.00846898
cg20268628	-0.00325061	0.00337387	0.337389
cg20268658	0.00195035	0.00679045	0.774475
cg20268670	0.00560309	0.012143	0.645388
cg20268683	0.00195415	0.00420533	0.64306
cg20268689	-0.000311821	0.00353532	0.929874
cg20268758	-0.000721848	0.00478481	0.880356
cg20268784	0.00221354	0.00471131	0.639386
cg20268815	-0.0153075	0.00704895	0.0319956
cg20268824	0.000415734	0.00464334	0.928818
cg20268826	0.010049	0.00516677	0.0542917
cg20268893	-0.000825583	0.00270228	0.760542
cg20268913	-0.00139574	0.003575	0.696971
cg20268948	-0.00270588	0.00419652	0.520381
cg20268967	0.00693117	0.00806813	0.392131
cg20268994	0.0120981	0.00943952	0.202615
cg20269046	0.00226096	0.0107637	0.834007
cg20269160	-0.010376	0.00542787	0.0584815
cg20269185	0.00233791	0.00306979	0.447908
cg20269253	1.63039e-05	0.00516967	0.997489
cg20269267	-0.0216439	0.00844102	0.0116675
cg20269276	5.77542e-05	0.00339074	0.986441
cg20269352	0.00116147	0.00549654	0.83303
cg20269359	-0.0004415	0.00142475	0.757229
cg20269398	0.00613605	0.00866252	0.480203
cg20269520	0.00346283	0.00596847	0.562953
cg20269537	0.00073321	0.00155233	0.63761
cg20269544	0.000651154	0.00564896	0.908438
cg20269554	0.00314841	0.00254547	0.218723
cg20269582	0.00313727	0.00532194	0.556714
cg20269607	0.00219486	0.00352467	0.534738
cg20269641	-0.00874754	0.00598478	0.146643
cg20269682	0.00536266	0.00514351	0.299375
cg20269706	-0.000830003	0.00107671	0.442407
cg20269707	0.00129777	0.00835808	0.876887
cg20269729	0.00122154	0.00379976	0.748448
cg20269738	-0.00504185	0.00681706	0.461094
cg20269790	0.00447323	0.00423484	0.293107
cg20269797	-0.00306811	0.00440037	0.487098
cg20269850	-0.00689109	0.00587289	0.243135
cg20269876	0.00539312	0.00593617	0.365555
cg20269954	-0.000709441	0.00474679	0.881462
cg20269976	-0.000517685	0.00166203	0.756017
cg20269993	-0.000608869	0.00255705	0.812228
cg20269997	-0.000708145	0.0010232	0.490312
cg20270052	-0.0069091	0.0049644	0.166763
cg20270141	-0.000349127	0.00320934	0.913568
cg20270159	0.0193619	0.00888506	0.0314149
cg20270188	-0.00138577	0.00155088	0.373483
cg20270198	0.00107909	0.0044428	0.808538
cg20270241	-0.00226488	0.00456607	0.620849
cg20270245	-0.000746317	0.00302918	0.805842
cg20270320	-0.00143034	0.00726458	0.844269
cg20270341	-0.00375054	0.00354894	0.292875
cg20270353	0.00591368	0.0139342	0.672088
cg20270365	0.0026899	0.00490448	0.58447
cg20270378	0.00892053	0.0037468	0.018961
cg20270599	0.000627445	0.00192007	0.744442
cg20270617	0.00324458	0.00356101	0.364178
cg20270653	0.007502	0.00577518	0.196609
cg20270703	0.00252654	0.00589024	0.668794
cg20270775	0.000507462	0.00092154	0.582958
cg20270795	0.000818116	0.00309533	0.792029
cg20270811	0.00058337	0.00337603	0.863122
cg20270835	0.00573026	0.00327485	0.0828951
cg20270840	-0.00213729	0.00450596	0.636191
cg20270863	0.00263397	0.00498082	0.597975
cg20270882	0.0034397	0.00549872	0.532886
cg20270902	-0.00109531	0.00431681	0.800169
cg20270932	0.000866495	0.00134845	0.521807
cg20270941	-0.0204383	0.0560435	0.716034
cg20270953	-0.000807377	0.00106279	0.449043
cg20271029	0.000653948	0.00139306	0.639674
cg20271057	-0.0109179	0.00758427	0.152784
cg20271081	-0.00390665	0.00425955	0.361034
cg20271194	-0.00335547	0.00315525	0.289862
cg20271234	0.00278631	0.00352867	0.431417
cg20271289	0.000460122	0.00344618	0.894024
cg20271300	-0.00499064	0.00280593	0.0780178
cg20271318	0.00460832	0.00290828	0.115888
cg20271330	-0.000680479	0.00918243	0.941058
cg20271361	-0.000691785	0.00375275	0.854079
cg20271366	0.00288944	0.00355432	0.417978
cg20271382	0.00493768	0.00479768	0.305612
cg20271389	0.00257942	0.00284579	0.36667
cg20271396	-0.000491178	0.00112271	0.662596
cg20271466	-0.00156426	0.00390625	0.689588
cg20271476	0.00720596	0.00320131	0.0263413
cg20271511	-0.000756865	0.00431009	0.860923
cg20271517	0.000782632	0.00216922	0.718936
cg20271602	-0.00378191	0.00401012	0.347664
cg20271609	-0.00329656	0.00458219	0.473375
cg20271620	0.0108311	0.0102622	0.293497
cg20271681	-0.00100637	0.00157693	0.524657
cg20271692	-0.000500215	0.0131336	0.969686
cg20271698	0.00187729	0.00488053	0.701227
cg20271758	-0.00301814	0.00560905	0.591587
cg20271777	-0.00120457	0.00501138	0.810485
cg20271865	0.00789196	0.0109038	0.470709
cg20271893	0.00499489	0.00294793	0.0929741
cg20271948	-0.0124082	0.00845447	0.145002
cg20271950	0.000339669	0.00147261	0.818002
cg20271985	0.0115305	0.00595628	0.055405
cg20272015	0.000583902	0.00396047	0.883056
cg20272102	0.00805714	0.0049459	0.106111
cg20272136	0.00126536	0.0026515	0.634131
cg20272146	0.00102863	0.00407184	0.801024
cg20272155	-0.00039078	0.00453053	0.931418
cg20272205	-0.00160506	0.00344721	0.642398
cg20272209	-0.00443783	0.00333792	0.186378
cg20272287	-0.00246676	0.00949697	0.79554
cg20272296	-0.00669469	0.00435682	0.127211
cg20272367	0.00056512	0.00301285	0.851553
cg20272415	-0.00764922	0.00400875	0.0589344
cg20272421	-0.00767531	0.00426435	0.0745723
cg20272423	0.00037106	0.00290166	0.898474
cg20272463	0.0024141	0.00348468	0.489884
cg20272496	-0.00261479	0.00357377	0.465903
cg20272507	0.00135573	0.00122698	0.271556
cg20272558	0.0019535	0.00357238	0.58558
cg20272604	-0.00528671	0.00351546	0.135435
cg20272648	-0.00257586	0.00390143	0.510458
cg20272733	0.000871475	0.00169852	0.608908
cg20272754	-0.0224754	0.0105159	0.0347507
cg20272779	-0.000234368	0.00583085	0.96801
cg20272789	-0.00761401	0.0128172	0.55368
cg20272813	0.0136642	0.006327	0.0329312
cg20272882	-0.0012428	0.00506443	0.806597
cg20272884	-0.000396523	0.00787107	0.959912
cg20272918	0.00256579	0.00229237	0.265418
cg20272935	0.0015822	0.00628714	0.801768
cg20272962	-0.00474475	0.00238591	0.0491776
cg20272979	-0.00385033	0.0103515	0.710626
cg20273183	0.00325616	0.00536562	0.545175
cg20273186	-0.0038171	0.00697719	0.58541
cg20273343	0.00867968	0.00703136	0.219628
cg20273352	0.000803654	0.00482488	0.868013
cg20273358	-0.00272679	0.00305341	0.373756
cg20273372	-0.00112049	0.00296431	0.706151
cg20273387	-0.00223689	0.00890961	0.802224
cg20273422	-0.0238933	0.009397	0.0123668
cg20273477	0.00091478	0.00358845	0.79925
cg20273531	0.00106675	0.00454723	0.814952
cg20273576	0.0423816	0.0227285	0.0648436
cg20273656	-0.0025694	0.0103249	0.80393
cg20273697	0.000796366	0.00202076	0.694263
cg20273704	-0.00228949	0.00412325	0.579821
cg20273725	-0.00661151	0.00444575	0.139784
cg20273740	0.000373303	0.0041098	0.927788
cg20273772	0.000528643	0.00834251	0.949587
cg20273774	0.000527085	0.00112671	0.640831
cg20273810	-0.0010382	0.00449406	0.817723
cg20273843	0.0024067	0.00449913	0.593762
cg20273931	-0.00111585	0.00343392	0.745825
cg20274006	0.00116895	0.00337715	0.729891
cg20274009	0.00331009	0.00440094	0.453548
cg20274167	0.00175475	0.00807419	0.828348
cg20274188	-0.0019448	0.00653136	0.766436
cg20274267	0.00177925	0.00197385	0.369305
cg20274280	-0.00170583	0.00441853	0.700183
cg20274300	-0.00015698	0.00416035	0.969968
cg20274380	-0.00377154	0.00325659	0.249277
cg20274430	-0.000171399	0.00206452	0.933983
cg20274441	-0.0057562	0.00871009	0.510056
cg20274462	-0.00188379	0.00371092	0.612709
cg20274466	0.00161194	0.00144783	0.267941
cg20274530	-0.000487629	0.00678649	0.942847
cg20274553	-0.00255696	0.00515925	0.621142
cg20274565	0.00223732	0.00321347	0.487725
cg20274592	-0.00468196	0.00567878	0.411427
cg20274746	-0.00193336	0.00156956	0.22061
cg20274783	0.00451426	0.00236441	0.0587875
cg20274790	1.13784e-05	0.00309681	0.997075
cg20274799	-0.0187678	0.00831011	0.0258559
cg20274863	0.00384931	0.00818306	0.638984
cg20274944	-0.00283304	0.00283444	0.319705
cg20274950	0.000733702	0.00154804	0.636454
cg20274965	-0.00129	0.00590817	0.82756
cg20274978	-0.00286933	0.00195662	0.145322
cg20274980	0.000909114	0.00469308	0.846751
cg20275066	0.00838941	0.00751363	0.266573
cg20275072	-0.000826248	0.000927726	0.375044
cg20275129	-0.00786635	0.00587771	0.183498
cg20275132	-0.00371856	0.00164831	0.0260141
cg20275133	-0.000776597	0.00209764	0.711914
cg20275162	0.00384542	0.0035038	0.274777
cg20275177	-0.00374458	0.00424679	0.379804
cg20275201	0.00150456	0.00492419	0.760518
cg20275203	-0.00112341	0.00711319	0.874794
cg20275231	0.00569868	0.0046483	0.222781
cg20275244	0.00119426	0.0060271	0.843288
cg20275344	0.000289542	0.00312149	0.926262
cg20275462	0.000648327	0.00139888	0.643933
cg20275500	0.00377505	0.00297918	0.207732
cg20275508	-0.0437489	0.0182378	0.0180998
cg20275549	0.00577257	0.00392337	0.144006
cg20275558	-0.000163767	0.00114214	0.886243
cg20275562	0.0067937	0.00606478	0.265029
cg20275626	0.00496507	0.00545494	0.364674
cg20275646	0.0156747	0.00722148	0.0320749
cg20275664	-0.00399767	0.00626242	0.524543
cg20275681	0.00069082	0.00434956	0.874093
cg20275704	0.0106766	0.0125003	0.394867
cg20275739	-0.00371735	0.00394517	0.34809
cg20275771	-0.00295132	0.00350431	0.401472
cg20275838	0.000780742	0.0037951	0.83738
cg20275841	0.00177908	0.0031747	0.57633
cg20275925	0.000296874	0.00105467	0.778858
cg20275928	-0.0063486	0.00459814	0.170123
cg20276003	0.000442323	0.000984364	0.654048
cg20276088	-0.00462333	0.00406663	0.258009
cg20276100	-0.00641987	0.00881968	0.468192
cg20276103	0.00334794	0.00861847	0.698412
cg20276114	0.00315626	0.00445572	0.480192
cg20276144	-0.00250537	0.00307395	0.416784
cg20276156	-0.00131674	0.00256569	0.608815
cg20276202	0.00548079	0.0058643	0.352004
cg20276232	0.000154263	0.00521981	0.976476
cg20276278	-0.000308596	0.00231346	0.894123
cg20276281	-0.000860564	0.00554924	0.877039
cg20276361	-0.00276372	0.00323754	0.395122
cg20276367	0.00100047	0.00369548	0.787098
cg20276370	-0.00609388	0.00522902	0.246335
cg20276377	0.00111456	0.00131845	0.399715
cg20276402	-0.0071872	0.00822323	0.383982
cg20276521	0.00117747	0.00400322	0.769203
cg20276530	0.00856375	0.0171201	0.617903
cg20276533	-0.000631703	0.00304157	0.835849
cg20276579	0.0040524	0.0042532	0.342749
cg20276585	0.00188018	0.00162814	0.250628
cg20276630	0.00576787	0.00514432	0.264596
cg20276646	1.11216e-05	0.00348228	0.997457
cg20276677	0.000288297	0.00562693	0.959229
cg20276692	-0.00188714	0.00344313	0.584721
cg20276693	0.000733832	0.00347849	0.8333
cg20276704	0.00211999	0.00328663	0.520224
cg20276743	0.040294	0.0204914	0.051728
cg20276750	0.00556172	0.00357445	0.122538
cg20276769	0.00693683	0.0114835	0.547021
cg20276772	0.00353419	0.0042326	0.405499
cg20276780	-0.00581094	0.00861632	0.50144
cg20276793	-0.00190551	0.00664313	0.774766
cg20276874	-0.00217801	0.00285739	0.447519
cg20276927	-0.00147291	0.00720639	0.83842
cg20276933	0.00485741	0.00462064	0.295411
cg20276947	-0.000636952	0.00187364	0.734527
cg20276962	-0.00717883	0.00371393	0.0557674
cg20277006	-0.00373499	0.00637293	0.559007
cg20277126	0.00388304	0.00481179	0.421386
cg20277157	-7.78749e-05	0.00121308	0.948929
cg20277159	0.000851707	0.00506714	0.86682
cg20277220	3.21594e-05	0.0031426	0.991853
cg20277250	-0.016066	0.00490075	0.0013916
cg20277253	0.0101014	0.00655385	0.126066
cg20277260	-0.000673673	0.00149261	0.652618
cg20277282	-0.00364669	0.00487253	0.455776
cg20277356	0.000308525	0.00970924	0.974707
cg20277389	0.000464979	0.00383708	0.903765
cg20277405	0.00506378	0.0075424	0.503364
cg20277416	-0.000230973	0.00516214	0.964391
cg20277504	0.00124877	0.00299277	0.677285
cg20277616	0.00739281	0.00917366	0.422024
cg20277670	0.00235887	0.00508936	0.643912
cg20277781	0.000299812	0.00299048	0.920321
cg20277872	-0.00063629	0.000867125	0.464608
cg20277905	-3.50575e-05	0.00123402	0.977386
cg20277909	-0.00250815	0.00967843	0.795996
cg20277977	-0.00469115	0.00612186	0.445113
cg20278033	0.00241265	0.00499548	0.630062
cg20278075	-0.00111179	0.00123618	0.370385
cg20278154	-0.010466	0.00619164	0.0937451
cg20278202	-0.00238132	0.00305301	0.437041
cg20278246	0.00401358	0.00543793	0.462015
cg20278269	0.00739792	0.00621096	0.236129
cg20278291	-0.00149293	0.005808	0.797615
cg20278316	-0.0100614	0.0064009	0.118801
cg20278335	0.00301898	0.00256966	0.242545
cg20278381	0.00157695	0.00573816	0.783962
cg20278382	-0.00852789	0.00377959	0.0259929
cg20278383	-0.00109018	0.00157561	0.490425
cg20278439	-0.00374241	0.0058388	0.522861
cg20278498	-0.000534678	0.000856434	0.533696
cg20278503	-0.0042616	0.00477596	0.374144
cg20278519	-0.00134685	0.00115652	0.246669
cg20278525	0.00366019	0.00443307	0.410755
cg20278586	-0.00342458	0.00635434	0.591001
cg20278721	-0.00116333	0.00491956	0.8135
cg20278767	-0.00273168	0.00695328	0.695168
cg20278772	0.0179423	0.00716756	0.0137478
cg20278776	-0.00258	0.0047626	0.589087
cg20278790	-0.00184093	0.0031706	0.56266
cg20278833	0.00236261	0.00534627	0.659401
cg20278840	0.00124903	0.00310138	0.687912
cg20278911	-0.00463219	0.00353592	0.192864
cg20278966	1.84024e-05	0.00620662	0.99764
cg20279003	0.00947194	0.00840761	0.262323
cg20279176	-0.00689266	0.00604602	0.256705
cg20279192	0.0110562	0.00784609	0.161565
cg20279196	0.00108243	0.00196662	0.583141
cg20279254	0.00374742	0.00334747	0.265332
cg20279257	0.0187175	0.00912172	0.0425048
cg20279283	-0.00235727	0.00217141	0.279988
cg20279327	-0.0077324	0.0135852	0.570374
cg20279351	-0.00163191	0.00250397	0.515912
cg20279402	-0.00160525	0.00427956	0.708297
cg20279471	-0.00363387	0.0110801	0.743552
cg20279479	-0.00697781	0.00824087	0.39895
cg20279493	0.00152379	0.00315465	0.630017
cg20279598	-0.00907661	0.0064385	0.161388
cg20279653	0.00559193	0.00272205	0.0422738
cg20279784	-0.00293641	0.00112361	0.0101968
cg20279895	-9.58081e-05	0.00149968	0.949175
cg20279950	-0.00162628	0.00816868	0.842556
cg20279977	-0.0105337	0.00785168	0.182443
cg20280057	-0.00635344	0.00401738	0.116586
cg20280170	0.00151848	0.00911146	0.867941
cg20280182	0.00565382	0.00575091	0.327669
cg20280253	0.0012917	0.00371052	0.728405
cg20280258	-0.000466861	0.0038726	0.904259
cg20280337	0.00174056	0.00118745	0.145507
cg20280380	0.0157167	0.00698898	0.0264829
cg20280386	-0.0043882	0.011005	0.69084
cg20280415	0.000403069	0.00185256	0.828157
cg20280492	-0.00281827	0.00440551	0.523664
cg20280493	-0.013359	0.00573433	0.0216169
cg20280553	0.00490394	0.00686819	0.476708
cg20280586	-0.00247082	0.00461905	0.593765
cg20280631	-0.000386763	0.00455428	0.932474
cg20280727	0.000690375	0.00167769	0.681489
cg20280781	-0.00541765	0.00422227	0.202102
cg20280828	0.00159453	0.00186447	0.394256
cg20280925	0.00302775	0.00412215	0.464175
cg20280926	0.000671217	0.00430326	0.876331
cg20281046	-0.0136514	0.00725221	0.0623793
cg20281075	0.00109077	0.00130983	0.406756
cg20281082	-0.00307781	0.00587673	0.601502
cg20281105	0.00325691	0.00323061	0.315559
cg20281264	-0.0018967	0.00130824	0.149905
cg20281309	0.000259682	0.0016781	0.877299
cg20281375	0.00534931	0.00380121	0.162117
cg20281397	-0.00323701	0.00584285	0.580674
cg20281507	-0.00780273	0.00529414	0.143329
cg20281554	-0.00238474	0.00928626	0.797802
cg20281573	0.00398274	0.00700692	0.570901
cg20281583	0.014124	0.0145779	0.334701
cg20281601	-0.00347747	0.00700732	0.620682
cg20281632	0.00875879	0.00743335	0.24117
cg20281659	-0.00447051	0.00348952	0.202796
cg20281678	0.00323151	0.00344244	0.349891
cg20281729	-0.00378731	0.0074584	0.612599
cg20281815	0.00224414	0.00348152	0.520513
cg20281850	0.00118142	0.00630587	0.851723
cg20281871	-0.00967192	0.0105017	0.359037
cg20281881	0.00705163	0.00923434	0.446693
cg20281905	0.00541177	0.00371668	0.148169
cg20281912	0.00445987	0.00348247	0.202958
cg20281934	-0.000748788	0.00251909	0.76683
cg20281942	-0.000615884	0.00206763	0.766355
cg20281962	-0.0026088	0.00260503	0.318769
cg20282072	-0.00122444	0.00484631	0.800999
cg20282158	0.00187304	0.00654359	0.775222
cg20282199	0.0010709	0.00165867	0.519834
cg20282237	0.00067151	0.00807716	0.933891
cg20282390	0.00393203	0.00501833	0.434968
cg20282429	0.00946794	0.00815991	0.248394
cg20282550	0.00263179	0.0110754	0.812607
cg20282636	0.00137508	0.00299563	0.647103
cg20282677	-0.00426031	0.00893655	0.634484
cg20282764	0.00167106	0.00463464	0.719109
cg20282780	0.0057546	0.00799394	0.473104
cg20282814	0.0038227	0.00752032	0.612232
cg20282837	0.013455	0.0138184	0.332301
cg20282869	-0.00575587	0.00452435	0.205937
cg20282941	-6.05181e-05	0.0011686	0.958791
cg20282960	-0.00443242	0.0104316	0.671721
cg20282967	-0.000330691	0.00582065	0.954795
cg20283033	-0.00453189	0.00264112	0.0889458
cg20283107	-0.0141994	0.00639065	0.0283005
cg20283221	0.0057473	0.0033769	0.0915396
cg20283224	-0.00215007	0.00333482	0.520419
cg20283231	-0.00224562	0.00383059	0.558898
cg20283235	-0.000928538	0.00656259	0.887737
cg20283238	-0.00152029	0.00351734	0.666407
cg20283349	0.000798999	0.00317267	0.801628
cg20283409	-0.0109049	0.00615566	0.0791936
cg20283449	0.000283049	0.0013739	0.837151
cg20283468	0.00166437	0.0043249	0.701089
cg20283477	0.000419238	0.00174764	0.810855
cg20283498	0.00162252	0.0044859	0.718263
cg20283505	-0.0082841	0.00629232	0.19068
cg20283566	0.00119851	0.00261039	0.64703
cg20283586	0.00155708	0.00695517	0.823263
cg20283587	0.00714444	0.00890082	0.423864
cg20283670	0.00284325	0.00611227	0.642712
cg20283716	0.000557717	0.00168435	0.741175
cg20283771	-0.00272931	0.00501047	0.587028
cg20283796	-0.000399605	0.00742028	0.957148
cg20283841	-0.00233468	0.00235512	0.323666
cg20283854	-0.00374108	0.00451969	0.409585
cg20283895	0.00390515	0.00402041	0.333476
cg20283927	-0.0150836	0.0102041	0.142165
cg20283936	0.00135699	0.00475968	0.776092
cg20283964	0.00148023	0.00335194	0.659628
cg20283971	-0.000431645	0.00220628	0.845244
cg20283981	-0.00244674	0.00440159	0.579404
cg20284000	-0.00545403	0.00402657	0.1783
cg20284019	0.00321432	0.00444888	0.471492
cg20284025	-0.000954853	0.00122932	0.438956
cg20284039	-0.00269055	0.00577588	0.642245
cg20284096	0.00417605	0.00411497	0.312368
cg20284119	-0.00590555	0.00484443	0.225391
cg20284120	0.00219951	0.00336072	0.514147
cg20284207	0.00264289	0.00287148	0.359347
cg20284218	-0.00155216	0.00174299	0.375097
cg20284239	0.00921279	0.0141331	0.515826
cg20284273	-0.0081892	0.00904657	0.367288
cg20284283	-0.00548536	0.00339375	0.10884
cg20284291	0.0045261	0.00360025	0.211311
cg20284323	0.0108578	0.00355697	0.00283458
cg20284358	0.00130253	0.00125128	0.300136
cg20284430	-0.00569645	0.00703339	0.419706
cg20284440	-0.00104008	0.00124844	0.406559
cg20284508	0.0013839	0.00248204	0.578253
cg20284629	0.0019256	0.0022139	0.386283
cg20284631	-0.000805758	0.00337623	0.811808
cg20284682	-0.00248889	0.00350843	0.47955
cg20284686	-0.00243133	0.00589992	0.681057
cg20284696	0.00853928	0.00399236	0.0346157
cg20284698	0.0094252	0.00620551	0.131619
cg20284699	0.00383974	0.00767658	0.617924
cg20284705	-0.00079249	0.00482806	0.869915
cg20284711	-0.000883251	0.00372488	0.812995
cg20284823	-0.0075209	0.00792317	0.344548
cg20284834	0.00390133	0.00374172	0.299352
cg20284891	-0.0074828	0.00815316	0.360707
cg20284913	0.000264205	0.000979421	0.787844
cg20284937	0.00512571	0.00327158	0.119997
cg20284950	0.000528728	0.00509533	0.91754
cg20284961	0.00487988	0.0091175	0.593558
cg20284974	0.0021088	0.00680255	0.757136
cg20284984	0.000457577	0.00660075	0.944857
cg20284998	0.00454813	0.00566354	0.423644
cg20284999	0.00031859	0.00448191	0.943458
cg20285002	-0.010182	0.0088692	0.253407
cg20285026	0.00209457	0.00492355	0.671348
cg20285045	0.000363382	0.00142053	0.798569
cg20285064	0.00134101	0.00107482	0.214756
cg20285140	0.000177288	0.00174252	0.919143
cg20285165	0.000238084	0.00291796	0.935116
cg20285185	-0.00367059	0.00514909	0.477414
cg20285215	-0.00299776	0.00635477	0.638034
cg20285224	-0.0112709	0.00466545	0.0173169
cg20285263	-0.00331665	0.00242878	0.174814
cg20285470	-0.000244053	0.00333757	0.941839
cg20285546	-0.00237869	0.00763141	0.75585
cg20285548	0.00352174	0.00496191	0.479332
cg20285559	-0.00408538	0.00449568	0.365442
cg20285594	-0.000613532	0.00683184	0.928603
cg20285609	0.00098233	0.00289338	0.734862
cg20285652	0.00264971	0.00383117	0.490608
cg20285660	0.000977057	0.00896935	0.913451
cg20285723	-0.00246983	0.00817264	0.763055
cg20285745	0.00100657	0.00856097	0.906613
cg20285761	-0.00282052	0.0036552	0.441949
cg20285797	-0.00938412	0.00449746	0.0391998
cg20285974	-0.00859796	0.014554	0.555869
cg20286094	-0.0114149	0.00632765	0.073923
cg20286113	0.0060735	0.00470481	0.199393
cg20286114	-0.00139129	0.00181958	0.446104
cg20286147	0.002296	0.00423404	0.588709
cg20286200	-0.00321902	0.00154719	0.0397553
cg20286236	0.000241556	0.00377244	0.949059
cg20286261	-0.00212707	0.00383862	0.580598
cg20286299	-0.000647689	0.00450448	0.885927
cg20286344	0.00530176	0.00390526	0.177322
cg20286347	-0.00561244	0.00457569	0.222554
cg20286377	-0.00771115	0.00486887	0.116067
cg20286392	-0.00676753	0.00489087	0.169199
cg20286429	0.0022624	0.00345076	0.51341
cg20286456	-0.00691647	0.00396557	0.0838797
cg20286560	-0.00259792	0.00340483	0.447062
cg20286589	0.00143327	0.00590221	0.808576
cg20286726	-0.00218615	0.00211519	0.303575
cg20286756	-0.0114404	0.00566401	0.0457872
cg20286810	0.00544882	0.00494936	0.273295
cg20286844	-0.00100845	0.00116062	0.386762
cg20286857	0.00482484	0.00509132	0.345343
cg20286898	0.000697178	0.00929959	0.940373
cg20287029	-0.000651899	0.00682929	0.924123
cg20287043	-0.0143647	0.0159168	0.368736
cg20287048	0.000285485	0.00470761	0.951751
cg20287050	-0.00308494	0.00299237	0.304793
cg20287074	-0.00240386	0.0130464	0.854148
cg20287119	-0.000985028	0.00442291	0.824167
cg20287230	-0.0113536	0.00645193	0.0811868
cg20287234	0.00839285	0.00934247	0.370924
cg20287434	-0.00402989	0.00468636	0.391671
cg20287461	-0.00253126	0.00578785	0.662707
cg20287503	-0.00510007	0.0045192	0.261507
cg20287514	-1.48197e-05	0.00467955	0.997479
cg20287562	0.00121611	0.00433322	0.779498
cg20287584	0.00281954	0.00684512	0.681196
cg20287640	-0.00301815	0.0053538	0.574058
cg20287649	0.00490978	0.00435194	0.261655
cg20287671	-0.00224124	0.00299981	0.456551
cg20287759	-0.00484617	0.00315666	0.127549
cg20287790	-0.00242175	0.00361437	0.504216
cg20287858	-0.00507129	0.00501132	0.313735
cg20287862	-0.00414331	0.00713759	0.56275
cg20287910	0.000730082	0.00939676	0.938209
cg20288000	-0.00445679	0.00281624	0.116348
cg20288016	0.00603329	0.00609317	0.324224
cg20288105	0.00387597	0.00314868	0.220909
cg20288129	-3.8605e-05	0.001154	0.973373
cg20288165	0.00692655	0.00446117	0.123333
cg20288203	0.00131129	0.00130629	0.317627
cg20288268	-0.00222662	0.00490657	0.650848
cg20288271	0.00188123	0.00315066	0.551652
cg20288337	-0.0086848	0.00942282	0.358678
cg20288341	0.00196679	0.0148901	0.895153
cg20288405	0.00181769	0.00314751	0.564761
cg20288406	0.00344918	0.00373366	0.357572
cg20288445	-0.00742831	0.0055802	0.185829
cg20288565	-0.00071202	0.0119558	0.952617
cg20288570	-0.00158681	0.00504811	0.753849
cg20288588	-0.00260257	0.0055828	0.641995
cg20288617	-0.00263595	0.0040719	0.518729
cg20288630	-0.00215178	0.00183639	0.243786
cg20288655	-2.00353e-05	0.00126482	0.98739
cg20288704	0.000355662	0.00598776	0.952741
cg20288752	0.0041791	0.00380674	0.274639
cg20288788	-0.00832447	0.0085423	0.331909
cg20288868	-0.000494298	0.0017051	0.772434
cg20288889	-0.00480884	0.00606238	0.429323
cg20288892	0.000392139	0.00126153	0.756497
cg20288916	-0.0039009	0.0040389	0.336209
cg20288927	-0.00307654	0.00350703	0.38223
cg20288975	-0.0027074	0.00537771	0.615638
cg20288994	0.0039333	0.00319625	0.221051
cg20289033	-0.00146405	0.0018269	0.424604
cg20289045	-0.00868765	0.00705065	0.220463
cg20289237	-0.00105017	0.00135348	0.439442
cg20289299	0.00324339	0.00267905	0.22858
cg20289312	-0.000997954	0.0060091	0.868398
cg20289346	0.000197457	0.00133377	0.882574
cg20289412	-0.00469376	0.00665891	0.482345
cg20289415	0.0134908	0.011295	0.234842
cg20289491	-0.000939113	0.00272372	0.730899
cg20289529	-0.00594671	0.00385532	0.12578
cg20289609	-0.000339247	0.00211456	0.872828
cg20289728	-0.00231313	0.00285311	0.419235
cg20289741	-0.00883389	0.00589272	0.136656
cg20289746	0.000365135	0.0060264	0.951794
cg20289757	0.00277494	0.00451418	0.539989
cg20289768	0.00737297	0.00319173	0.0227191
cg20289854	-0.00362585	0.00357812	0.313082
cg20289897	0.00312761	0.00341511	0.361731
cg20289898	0.00278222	0.00609774	0.649078
cg20289911	0.00582004	0.00599266	0.333544
cg20289913	-0.0141263	0.0127254	0.269337
cg20289943	-0.00579951	0.00618578	0.350491
cg20289949	-0.0128302	0.0078561	0.105245
cg20289958	0.00605012	0.00651146	0.35481
cg20289988	-0.00156532	0.00144919	0.282403
cg20290001	-0.0102482	0.00353127	0.00446406
cg20290017	0.00711339	0.00398479	0.0769464
cg20290033	0.000339357	0.00657406	0.958923
cg20290061	-0.00157098	0.0114685	0.891291
cg20290145	-0.00113988	0.00714957	0.873615
cg20290167	0.000722937	0.00360125	0.841261
cg20290203	-0.0056566	0.00737255	0.444546
cg20290299	-0.0044858	0.00692275	0.518324
cg20290336	-0.00441796	0.00794993	0.579509
cg20290360	0.00683607	0.00579046	0.240273
cg20290361	0.00213305	0.00608425	0.726558
cg20290367	-0.00342405	0.00883719	0.699152
cg20290383	-0.0043609	0.00360045	0.228365
cg20290390	0.00510623	0.00454552	0.263689
cg20290416	-0.00472584	0.00336487	0.162947
cg20290454	-0.00155674	0.00328142	0.636131
cg20290479	-0.00940649	0.00501486	0.063297
cg20290491	-0.000676864	0.00352947	0.848266
cg20290527	-0.000939357	0.00112512	0.405555
cg20290568	-0.00216146	0.00491947	0.661241
cg20290623	0.00241574	0.00272523	0.377281
cg20290672	0.00108702	0.00313074	0.729085
cg20290850	0.00222341	0.00635743	0.727194
cg20290884	0.00302517	0.00435258	0.488477
cg20290964	-0.000677451	0.00365693	0.853367
cg20290985	-0.00849546	0.00548778	0.124427
cg20291033	-0.00207044	0.00109866	0.0620884
cg20291049	-0.000395641	0.00145021	0.785497
cg20291069	0.0110683	0.00488096	0.0252692
cg20291091	0.00269501	0.00306582	0.381255
cg20291162	-0.00209792	0.0030771	0.496783
cg20291175	-0.00115625	0.00271486	0.671
cg20291222	-0.00180588	0.00627259	0.773955
cg20291233	0.00956187	0.00524085	0.0707441
cg20291241	-0.0127964	0.00635054	0.0462992
cg20291244	0.0248792	0.0344582	0.471792
cg20291311	-0.00554074	0.00319787	0.0859134
cg20291321	0.00169709	0.00375274	0.651979
cg20291363	0.0124163	0.00948395	0.19315
cg20291412	-0.00122803	0.00327883	0.708715
cg20291417	-0.00241254	0.00429662	0.57558
cg20291423	-0.00961082	0.00744466	0.199373
cg20291436	0.000312369	0.00210565	0.882335
cg20291513	-0.00271892	0.001516	0.0755945
cg20291548	-0.000634385	0.0016007	0.692625
cg20291569	-0.00382047	0.00463573	0.411614
cg20291602	0.00491002	0.0094102	0.602856
cg20291636	-0.0042907	0.00357134	0.23212
cg20291645	-0.00460989	0.00422885	0.278006
cg20291666	0.00292713	0.00520317	0.574855
cg20291674	0.0024559	0.00164729	0.138805
cg20291796	-0.00264719	0.00470238	0.574596
cg20291846	0.00220741	0.001249	0.0798946
cg20291925	-0.00019814	0.00175036	0.910075
cg20292112	-0.00359098	0.00260869	0.171399
cg20292128	-0.00241881	0.00335118	0.471935
cg20292154	-0.00249929	0.0134024	0.852405
cg20292224	8.05591e-06	0.00324721	0.998025
cg20292245	-0.00383255	0.00281453	0.176025
cg20292300	-0.00389021	0.00371118	0.296785
cg20292318	0.00475016	0.00863734	0.583445
cg20292322	-0.00797663	0.0047801	0.0979667
cg20292467	-0.019344	0.00934084	0.0406654
cg20292469	-0.00351558	0.00497322	0.481095
cg20292484	0.00690979	0.00375666	0.0685132
cg20292537	0.00371393	0.00145688	0.0121487
cg20292547	0.00139699	0.00215327	0.517813
cg20292572	0.00586258	0.00481252	0.22571
cg20292636	-0.000350933	0.00116806	0.764398
cg20292653	0.00196388	0.0051082	0.701369
cg20292791	-0.0206373	0.0111464	0.0667352
cg20292802	0.000724457	0.00644048	0.91064
cg20292805	-0.00204312	0.00713314	0.775081
cg20293035	0.000150578	0.00368804	0.967505
cg20293044	0.00182327	0.00361064	0.614571
cg20293079	-0.00898095	0.00513872	0.0832562
cg20293114	0.0150296	0.00996848	0.134444
cg20293307	0.0158272	0.00830205	0.0591591
cg20293352	-0.000837611	0.0081374	0.9182
cg20293433	-0.00158206	0.00235665	0.503401
cg20293514	0.00727784	0.004868	0.137717
cg20293567	0.00338992	0.00553839	0.541728
cg20293582	-0.00680501	0.00820971	0.408925
cg20293609	0.000394351	0.00182404	0.829228
cg20293653	0.0136048	0.00944992	0.152749
cg20293665	0.00172669	0.00519353	0.740156
cg20293674	0.000360807	0.00346236	0.91719
cg20293689	-0.00365785	0.0107487	0.734264
cg20293716	-0.000609743	0.0017132	0.722579
cg20293777	0.00115297	0.00969614	0.905559
cg20293874	0.000768761	0.00605853	0.899256
cg20293888	0.0013858	0.00584596	0.81305
cg20293894	0.0164469	0.0110483	0.139392
cg20293901	0.00542734	0.00388623	0.165309
cg20293906	0.000641084	0.00188122	0.733908
cg20293942	-0.00120187	0.00381527	0.753336
cg20293950	0.00115772	0.00728915	0.874091
cg20293971	-0.000833643	0.00538047	0.877149
cg20293994	0.00145535	0.00174306	0.405529
cg20294080	-0.00276706	0.00663606	0.677496
cg20294155	-0.00826639	0.00648613	0.205134
cg20294172	-0.000159959	0.0009024	0.859625
cg20294181	0.000536063	0.000914634	0.55899
cg20294212	-0.00136167	0.00386125	0.725013
cg20294280	0.000762474	0.00336923	0.821377
cg20294301	0.00299723	0.00507893	0.556291
cg20294304	-0.000815417	0.00445478	0.855095
cg20294319	0.00492448	0.00595227	0.409811
cg20294320	-0.0029813	0.00197344	0.133679
cg20294328	-0.0120096	0.00614026	0.0529697
cg20294433	0.000187834	0.00289572	0.948396
cg20294457	-0.00292975	0.00229723	0.204828
cg20294481	-0.0111557	0.00496757	0.026685
cg20294486	-0.00191982	0.00117578	0.105318
cg20294544	-0.00472152	0.00378019	0.214262
cg20294640	5.84136e-05	0.00465481	0.99001
cg20294744	-0.00365143	0.00504889	0.471056
cg20294763	0.00467366	0.00573771	0.417058
cg20294773	-0.00156854	0.00764175	0.837742
cg20294789	0.00937924	0.00519626	0.0737617
cg20294810	0.00268641	0.00394127	0.496892
cg20294812	0.00430171	0.00340196	0.208683
cg20294870	-0.00437845	0.0063113	0.489277
cg20294940	-0.000394311	0.00284738	0.890108
cg20294962	-0.00778004	0.00558336	0.166248
cg20294984	0.00668465	0.0108193	0.537933
cg20295000	-0.000570837	0.000972255	0.5583
cg20295040	-0.000284181	0.00125759	0.821635
cg20295084	0.0102333	0.00783018	0.193921
cg20295103	-0.0036624	0.00410571	0.374292
cg20295105	0.000726022	0.00112295	0.519258
cg20295120	-0.0104817	0.00507659	0.0412595
cg20295130	-0.000735012	0.00325882	0.821966
cg20295186	-0.00182779	0.00818033	0.823602
cg20295214	0.00239628	0.00914343	0.793743
cg20295248	0.000339093	0.0132575	0.97964
cg20295353	0.00577779	0.0109577	0.59904
cg20295374	0.0123454	0.0091071	0.177959
cg20295442	-0.000538538	0.00238494	0.821763
cg20295537	-0.00353177	0.00289148	0.224484
cg20295581	-0.00185927	0.00545606	0.733914
cg20295671	-0.00222261	0.00111169	0.047996
cg20295702	-0.0054193	0.00652178	0.407768
cg20295704	0.00749991	0.00561398	0.184279
cg20295816	0.000881918	0.00384034	0.818786
cg20295949	0.000261173	0.00361829	0.942586
cg20295973	-0.00569069	0.00770641	0.461795
cg20295992	-0.00622597	0.0044537	0.164896
cg20296001	-0.00200995	0.00193894	0.302144
cg20296141	-0.00609128	0.00402035	0.132562
cg20296174	0.0135053	0.00739416	0.070442
cg20296188	-0.0022625	0.00193242	0.244161
cg20296298	0.000912853	0.0231252	0.968583
cg20296343	0.00510926	0.00290359	0.0811996
cg20296404	-0.00185821	0.0060117	0.757821
cg20296473	-0.00583329	0.00384154	0.131712
cg20296483	-0.00179495	0.0037654	0.634507
cg20296493	-0.000212079	0.00972791	0.982645
cg20296495	0.00463225	0.0047222	0.328731
cg20296532	-0.00455743	0.00434559	0.296552
cg20296596	-0.0452272	0.0185956	0.0165938
cg20296624	-0.00632338	0.00445242	0.158324
cg20296643	-0.00177754	0.00338383	0.60041
cg20296673	0.00268741	0.00254691	0.29362
cg20296694	0.00372309	0.00383995	0.334351
cg20296701	0.00327548	0.00361535	0.366885
cg20296800	-0.00583008	0.00559695	0.299816
cg20296810	-0.00266629	0.00972811	0.784527
cg20296844	-0.000865188	0.00958232	0.928218
cg20296888	0.00322508	0.00730392	0.659663
cg20296911	0.000617992	0.00461308	0.893671
cg20296924	0.0026628	0.00611951	0.664303
cg20296980	0.00125799	0.00428537	0.769641
cg20297017	-0.00244618	0.00744329	0.743039
cg20297053	0.0084647	0.0060115	0.161876
cg20297140	0.000351904	0.00107566	0.744163
cg20297199	-0.00173202	0.00188291	0.35962
cg20297360	0.00618038	0.00302794	0.0435899
cg20297402	0.00120351	0.00811299	0.882338
cg20297423	0.000613265	0.00357963	0.864281
cg20297468	0.00152118	0.00473851	0.74879
cg20297501	-0.00110389	0.00776398	0.887193
cg20297544	0.00455334	0.00771662	0.556333
cg20297566	-0.00430975	0.00478222	0.369414
cg20297569	-0.00297628	0.00363974	0.415255
cg20297631	0.00237792	0.0073363	0.746444
cg20297638	-0.00372811	0.010071	0.711944
cg20297670	0.00223885	0.00601369	0.710378
cg20297791	-0.00426398	0.00381406	0.265975
cg20297816	0.00145434	0.0039218	0.71146
cg20297825	-0.00283694	0.00399508	0.479114
cg20297873	-0.00229629	0.00522903	0.661404
cg20297907	-0.000482037	0.0010559	0.648901
cg20297940	-0.00192612	0.00542427	0.723187
cg20297976	-0.000857937	0.00174696	0.624315
cg20297979	-0.000534718	0.00114864	0.642461
cg20298005	0.0045259	0.00417598	0.280783
cg20298015	0.00167115	0.00281574	0.554042
cg20298085	-0.0056159	0.00314207	0.0765903
cg20298098	0.00570731	0.0043529	0.192488
cg20298103	0.000234748	0.00388502	0.951926
cg20298115	-0.00703402	0.0081283	0.388683
cg20298199	0.00557484	0.00696343	0.425065
cg20298227	0.000578196	0.00201212	0.77437
cg20298241	0.0234894	0.00941541	0.0140623
cg20298262	-0.00575357	0.00371159	0.123924
cg20298273	0.00108414	0.00445893	0.808342
cg20298304	0.00317795	0.00586067	0.588723
cg20298354	-0.0108813	0.00823698	0.189186
cg20298410	0.00276478	0.0032822	0.401385
cg20298415	0.0193005	0.0105354	0.0696148
cg20298425	-0.00381544	0.00527618	0.471099
cg20298448	0.00295302	0.00434872	0.498503
cg20298494	-0.00565672	0.00465038	0.226391
cg20298541	-0.00586967	0.00571899	0.306939
cg20298668	0.021455	0.0094612	0.0252666
cg20298778	-0.00465213	0.013546	0.731918
cg20298802	-0.00604584	0.00392897	0.126677
cg20298878	0.00351687	0.00303872	0.249591
cg20298895	-0.000366385	0.00239145	0.878511
cg20298936	0.00443024	0.00466947	0.344782
cg20298978	0.000290048	0.00192273	0.880363
cg20299046	0.000620263	0.0013487	0.646483
cg20299115	0.0193938	0.00710209	0.00734284
cg20299200	-0.0156729	0.00742591	0.0370348
cg20299209	0.00473879	0.00415719	0.25676
cg20299236	-0.0011506	0.00114614	0.317597
cg20299247	0.0211755	0.0110267	0.0573519
cg20299254	0.00547182	0.00345138	0.115695
cg20299313	-0.00351967	0.0036371	0.335273
cg20299399	-0.00479483	0.00405809	0.239888
cg20299405	-0.00336364	0.00578256	0.561946
cg20299414	-0.00572956	0.00848563	0.500936
cg20299485	-0.00253124	0.00806218	0.754132
cg20299496	0.000767857	0.00339353	0.821403
cg20299559	0.0104747	0.0051234	0.0432504
cg20299572	-0.0103743	0.00907993	0.255659
cg20299573	-0.00255356	0.0054788	0.642064
cg20299656	0.00473258	0.00600571	0.432353
cg20299663	0.000448536	0.00339919	0.895258
cg20299670	0.0912129	0.049117	0.0659307
cg20299697	-0.010043	0.00580794	0.0865305
cg20299703	-0.00159996	0.00101502	0.11778
cg20299740	0.00180137	0.00208373	0.389163
cg20299744	0.000107015	0.00143593	0.940724
cg20299776	-0.00733598	0.00674019	0.278758
cg20299802	0.00679969	0.00325107	0.0387417
cg20299810	0.00462514	0.00359686	0.201137
cg20299925	0.00367894	0.00404452	0.364981
cg20299935	0.00176604	0.00561104	0.753542
cg20300032	0.00295399	0.00119244	0.0147326
cg20300093	-0.00223491	0.00385014	0.562761
cg20300135	-0.000335698	0.00537299	0.950293
cg20300175	5.55576e-05	0.00123613	0.964231
cg20300245	-0.00051225	0.00267738	0.848618
cg20300246	-0.00510698	0.00842185	0.545479
cg20300260	0.000294857	0.00127202	0.817114
cg20300315	0.00544753	0.00291171	0.0639688
cg20300321	-0.0157337	0.00784618	0.0473454
cg20300343	0.00111743	0.00307189	0.716723
cg20300412	-0.00244926	0.00523991	0.641105
cg20300486	0.000757566	0.00551669	0.891022
cg20300500	0.00062728	0.00475281	0.895236
cg20300514	-0.0106547	0.0162289	0.512832
cg20300541	0.00612377	0.00476824	0.201693
cg20300549	0.00330164	0.00764542	0.666683
cg20300592	-0.00692185	0.00406822	0.0916342
cg20300655	-0.00328102	0.00343323	0.341299
cg20300677	-0.00788487	0.00311871	0.0128568
cg20300707	0.00172023	0.00770791	0.823804
cg20300752	0.0173039	0.00803261	0.0333665
cg20300776	-0.00976953	0.0151173	0.51944
cg20300784	0.0245091	0.0562986	0.664153
cg20300791	-0.0100042	0.00525644	0.0595773
cg20300794	-0.0012202	0.0020443	0.551793
cg20300939	0.0060729	0.008766	0.489883
cg20301020	-0.00634915	0.00537563	0.240066
cg20301050	0.004406	0.00372396	0.239255
cg20301063	-0.00589816	0.00339017	0.0846442
cg20301066	0.00400817	0.00328508	0.224984
cg20301074	0.000912522	0.00449265	0.839414
cg20301125	-0.00630201	0.00337869	0.0647677
cg20301127	0.00240254	0.00369578	0.516973
cg20301306	-0.000148128	0.00139056	0.915357
cg20301308	0.0280906	0.013852	0.0449431
cg20301340	-0.000385669	0.000740522	0.60353
cg20301518	0.00283676	0.00743951	0.703696
cg20301593	0.000372747	0.00125412	0.766851
cg20301648	-0.000343112	0.00157024	0.82743
cg20301677	-0.00611681	0.00748689	0.415661
cg20301678	0.00439527	0.00299106	0.14451
cg20301680	0.00440823	0.00537507	0.413887
cg20301706	-0.00150904	0.0027578	0.585336
cg20301722	-0.00304036	0.00588622	0.606508
cg20301777	0.00108124	0.00389443	0.781802
cg20301780	-0.00142896	0.00305519	0.640898
cg20301866	-0.00469277	0.00262154	0.0761421
cg20301888	-0.000257608	0.00485601	0.957787
cg20301961	0.00176992	0.00317289	0.578076
cg20301962	-0.00205028	0.00201543	0.311206
cg20301965	-0.00694723	0.00435157	0.113197
cg20301980	-0.00070024	0.00385013	0.85601
cg20301981	-0.00554163	0.00501637	0.271653
cg20301993	-0.00507623	0.00376743	0.180571
cg20301998	0.00245384	0.00471106	0.603488
cg20302030	0.00225421	0.00440918	0.610179
cg20302062	0.00325232	0.00326537	0.321396
cg20302069	0.0047605	0.00367307	0.19762
cg20302082	0.000666841	0.00138375	0.63081
cg20302111	-0.0022766	0.00101986	0.0275864
cg20302133	-0.00172669	0.00211924	0.416933
cg20302154	0.00232241	0.00332258	0.486015
cg20302165	-0.000307296	0.00109893	0.780277
cg20302171	-0.00219631	0.00349517	0.531032
cg20302203	0.00137408	0.00175815	0.43613
cg20302229	-0.00403337	0.0063031	0.523543
cg20302236	0.0012593	0.00287562	0.662287
cg20302307	0.0023223	0.00161883	0.1542
cg20302414	-0.00472987	0.00670953	0.482306
cg20302420	0.000860972	0.00143531	0.549818
cg20302497	-0.00152464	0.00678755	0.822682
cg20302572	0.00455044	0.00261427	0.0844972
cg20302658	-0.00218671	0.00310624	0.48291
cg20302660	0.00310472	0.0095572	0.745895
cg20302700	-0.00105635	0.00791713	0.894096
cg20302807	-0.00103386	0.00308937	0.738515
cg20302975	0.00158857	0.00349736	0.650549
cg20303001	-0.00143973	0.00491427	0.770088
cg20303021	-0.000554758	0.00148445	0.709324
cg20303026	0.00517022	0.00922364	0.576231
cg20303028	-0.00162293	0.0010734	0.133361
cg20303041	0.00329719	0.00339262	0.33321
cg20303075	0.0138017	0.0076966	0.0756359
cg20303140	0.000469795	0.000888582	0.598058
cg20303169	0.00541232	0.00759004	0.477278
cg20303231	-0.00682716	0.00711286	0.339207
cg20303232	-0.000817736	0.00129356	0.528571
cg20303238	0.000218941	0.00127997	0.864492
cg20303245	0.00171065	0.00292084	0.559275
cg20303259	-0.00299723	0.00728081	0.681374
cg20303283	-0.00104248	0.00136099	0.445302
cg20303301	-0.0118055	0.00917575	0.200887
cg20303305	0.0176058	0.0105739	0.0987044
cg20303331	-0.00631773	0.00581657	0.27974
cg20303360	0.00424771	0.00720313	0.556578
cg20303394	0.00208891	0.00378907	0.582527
cg20303399	-0.000391484	0.00238178	0.869739
cg20303441	-0.000548924	0.00829523	0.947358
cg20303490	-0.00532858	0.00692752	0.443399
cg20303551	0.00265935	0.00580131	0.647549
cg20303561	0.00431571	0.00482188	0.372692
cg20303572	0.000784674	0.0070265	0.911282
cg20303592	-0.000312026	0.00109744	0.776688
cg20303630	-0.000752564	0.00277518	0.786755
cg20303637	0.00215064	0.00873476	0.805966
cg20303669	0.00181606	0.00389375	0.641833
cg20303724	-0.0107187	0.00601254	0.0773399
cg20303744	-0.000479116	0.00384354	0.90102
cg20303844	-0.00068651	0.00165656	0.679361
cg20303850	-0.00054311	0.00110568	0.624246
cg20303860	-0.00163961	0.00385959	0.671787
cg20303886	0.00183245	0.00869646	0.833495
cg20303917	-0.00386288	0.00293434	0.190714
cg20303923	-0.00310777	0.00317621	0.32996
cg20304048	0.00763707	0.00829597	0.359251
cg20304171	-0.0023313	0.00305114	0.446429
cg20304252	-0.00188266	0.005118	0.713679
cg20304287	0.00198667	0.00764751	0.79551
cg20304290	0.00129075	0.00530342	0.808155
cg20304349	0.00391513	0.0089116	0.661269
cg20304401	-0.000297256	0.00238754	0.90114
cg20304526	-0.00124076	0.00565067	0.8266
cg20304530	-0.00596479	0.00742593	0.423539
cg20304618	0.0179242	0.0114288	0.119625
cg20304665	-0.0110562	0.010232	0.28222
cg20304687	-0.00177752	0.00269127	0.510305
cg20304716	-0.00279184	0.00519732	0.592216
cg20304811	-0.000353291	0.00112206	0.753455
cg20304857	-0.0126839	0.00917641	0.169652
cg20304911	-0.00223023	0.00359194	0.535927
cg20304938	-0.00713962	0.00760405	0.34979
cg20304956	0.00042168	0.00572281	0.941393
cg20304988	0.0201842	0.0101159	0.0484384
cg20304990	-0.00355673	0.00948339	0.708334
cg20305024	-0.00236358	0.00321218	0.46338
cg20305028	0.00123584	0.00315691	0.696193
cg20305051	-0.0012334	0.0051324	0.810525
cg20305095	-0.00546036	0.00420859	0.197149
cg20305286	0.000320824	0.00476027	0.946386
cg20305294	0.00108258	0.00366353	0.768157
cg20305368	0.0120581	0.00804714	0.136833
cg20305489	0.000334453	0.00425668	0.937514
cg20305576	0.00924291	0.00396179	0.0214328
cg20305578	0.00128781	0.00430375	0.765319
cg20305610	0.00141703	0.00133939	0.292348
cg20305639	0.000576323	0.0014783	0.697383
cg20305662	-0.000633735	0.00135513	0.640939
cg20305683	-0.000650039	0.00363202	0.858281
cg20305726	0.00149414	0.00544544	0.784296
cg20305912	-0.0144076	0.0123091	0.24429
cg20305969	0.0031646	0.00422464	0.455378
cg20306022	-0.000598275	0.00682619	0.930316
cg20306025	-0.006557	0.00761145	0.390822
cg20306032	0.0224996	0.00858603	0.00999875
cg20306035	0.00180064	0.00813138	0.82515
cg20306087	-0.00350963	0.0128744	0.785659
cg20306093	-0.0190244	0.00859076	0.0288179
cg20306180	0.000984922	0.00128534	0.445127
cg20306229	-0.00685256	0.00491533	0.166041
cg20306234	0.00113612	0.00112978	0.316769
cg20306251	-0.00190892	0.00649007	0.769204
cg20306265	-0.00543918	0.00738575	0.463001
cg20306285	-0.00952695	0.00919441	0.302356
cg20306355	-0.00447502	0.00575911	0.438777
cg20306446	-0.0134211	0.0047411	0.00550541
cg20306463	0.00300854	0.00450322	0.505453
cg20306511	-0.00192104	0.00301256	0.524985
cg20306524	-0.00108558	0.00393993	0.783414
cg20306533	-0.00113847	0.0016953	0.503255
cg20306534	-0.00204308	0.00167635	0.225494
cg20306694	-0.00300542	0.00374754	0.424267
cg20306810	-0.000814192	0.00155495	0.601583
cg20306821	-0.00979797	0.00719936	0.176261
cg20306837	0.000502599	0.00185873	0.787351
cg20306842	0.000622559	0.00439859	0.887701
cg20306849	0.0014917	0.00422741	0.724853
cg20306861	0.00963386	0.0158717	0.545091
cg20306863	0.000259507	0.00404766	0.948995
cg20307021	-0.000408542	0.0032212	0.899303
cg20307074	0.00353155	0.00675734	0.602268
cg20307100	-0.000224274	0.00099428	0.821951
cg20307105	0.00456242	0.00384706	0.238152
cg20307125	-0.00123481	0.00345279	0.721295
cg20307171	0.0014375	0.00100299	0.154583
cg20307184	-0.0139329	0.00977549	0.156855
cg20307205	0.0026838	0.00960223	0.780379
cg20307292	-0.00453477	0.00548646	0.410256
cg20307302	-0.00245488	0.00161534	0.131397
cg20307347	-0.00630565	0.00593495	0.290312
cg20307368	0.0114151	0.00798189	0.155465
cg20307385	0.000843048	0.0018719	0.653315
cg20307391	0.00515214	0.00611372	0.401183
cg20307442	-0.00104878	0.00507224	0.836565
cg20307448	8.34358e-06	0.00285803	0.997676
cg20307496	-0.00142601	0.00430492	0.741074
cg20307568	-0.00758368	0.00688289	0.272904
cg20307585	-0.000356918	0.00187903	0.849693
cg20307598	0.00380077	0.00491578	0.441046
cg20307740	-0.0025071	0.00583821	0.668436
cg20307758	0.0117025	0.00572155	0.0431647
cg20307799	0.00791042	0.00483307	0.104494
cg20307885	0.000222347	0.0055449	0.968085
cg20307928	-0.00448071	0.00484332	0.356886
cg20307972	0.00470634	0.00532724	0.378887
cg20307979	-0.000833354	0.00284227	0.769911
cg20308074	0.00264487	0.0039079	0.499928
cg20308134	0.00596193	0.00637795	0.351917
cg20308138	0.0139539	0.00781163	0.0767575
cg20308177	0.00388994	0.00509763	0.447015
cg20308189	0.00115658	0.00150403	0.44352
cg20308204	-0.00494273	0.00247271	0.0480397
cg20308213	-0.000789852	0.000712581	0.270047
cg20308255	0.00171924	0.00384314	0.655485
cg20308335	-0.0174346	0.00792732	0.0299109
cg20308351	0.00986085	0.00900896	0.276058
cg20308403	0.00236458	0.00680949	0.729056
cg20308437	-0.00339725	0.00442948	0.444716
cg20308459	0.0108232	0.00558868	0.0553092
cg20308511	0.0037832	0.00388593	0.332371
cg20308528	0.00515026	0.00306818	0.0960177
cg20308540	0.00627549	0.0076063	0.411104
cg20308561	-0.00236105	0.00329095	0.474597
cg20308611	0.00922533	0.0119868	0.443142
cg20308663	-0.00132705	0.00231786	0.568109
cg20308679	-0.00115635	0.00494549	0.815552
cg20308684	-0.00117257	0.00369208	0.751388
cg20308728	-0.00550961	0.00781876	0.482481
cg20308777	-0.010516	0.00546158	0.0567085
cg20308817	-0.0065579	0.0059186	0.270229
cg20308819	-0.0144778	0.014122	0.307482
cg20308823	-0.00800043	0.00893914	0.372712
cg20308895	0.000442667	0.00100544	0.660588
cg20308956	0.00289011	0.034205	0.932815
cg20309061	-0.00105802	0.00418416	0.800838
cg20309069	-0.00052148	0.00170145	0.7598
cg20309078	-0.00185558	0.0021119	0.381481
cg20309121	0.00353877	0.00151666	0.0214196
cg20309240	0.00456881	0.00430977	0.291377
cg20309339	-0.0028358	0.00472301	0.549437
cg20309353	-0.000559675	0.00305778	0.855103
cg20309358	0.000570737	0.00109032	0.601689
cg20309371	0.000872739	0.00388969	0.822876
cg20309393	0.000564627	0.00280443	0.840803
cg20309565	0.000744732	0.00377906	0.844131
cg20309606	0.00678616	0.00388071	0.0830844
cg20309629	-0.00386478	0.00383853	0.316183
cg20309646	-0.00097354	0.00139696	0.48731
cg20309656	-0.00427383	0.00336966	0.207311
cg20309665	-0.00546333	0.00500236	0.277111
cg20309677	-0.00592871	0.00618926	0.340175
cg20309703	0.0108913	0.0156482	0.487866
cg20309779	0.00570764	0.00502461	0.258408
cg20309794	-0.00287901	0.00141228	0.0438491
cg20309891	0.000526419	0.00534402	0.921707
cg20309970	0.00368006	0.00390663	0.348218
cg20309975	0.00175086	0.00299443	0.559921
cg20310071	-0.00147692	0.00166545	0.377086
cg20310100	0.00977915	0.00866167	0.261304
cg20310149	-0.0205701	0.0109847	0.0637296
cg20310164	-0.000451673	0.00426416	0.915833
cg20310170	-0.000861844	0.00303011	0.776609
cg20310171	0.00234753	0.00480954	0.626435
cg20310230	0.00465974	0.00908758	0.609129
cg20310319	-0.00704032	0.00398814	0.0802363
cg20310407	0.00646986	0.00454147	0.157048
cg20310415	-0.00273525	0.00570871	0.632775
cg20310485	0.00287094	0.00366574	0.435173
cg20310501	-0.0022578	0.00431188	0.601576
cg20310532	6.9742e-05	0.00134476	0.958731
cg20310606	-0.00128362	0.00364033	0.725044
cg20310608	-0.00436631	0.00741095	0.556934
cg20310681	0.00325832	0.00849214	0.701938
cg20310703	0.00186403	0.00319171	0.560379
cg20310749	-0.0015087	0.00211596	0.477321
cg20310759	0.00508126	0.00943136	0.59112
cg20310870	0.00107022	0.0045622	0.814959
cg20310894	-0.00372083	0.00273599	0.176575
cg20310902	-0.00198316	0.00590268	0.737517
cg20310907	-0.00485459	0.0061581	0.432171
cg20310920	0.00103515	0.00371595	0.78109
cg20310974	-0.000628161	0.00586386	0.914882
cg20311002	0.00521261	0.00847697	0.539859
cg20311018	0.00340461	0.00725224	0.639656
cg20311019	-0.00172566	0.00317963	0.588398
cg20311037	-0.000320834	0.00116869	0.784188
cg20311038	-0.000740625	0.00540622	0.891281
cg20311065	-0.000184432	0.00461438	0.968189
cg20311100	-0.00296945	0.00485224	0.541795
cg20311197	-0.000907175	0.00345166	0.79317
cg20311232	-0.0015484	0.00326593	0.636347
cg20311261	-0.000682918	0.00102184	0.505302
cg20311333	-0.000196743	0.00128018	0.878136
cg20311348	0.000438705	0.00665683	0.947572
cg20311390	-0.0081635	0.00693813	0.241844
cg20311471	-0.00608251	0.0041045	0.141172
cg20311481	0.00542935	0.00518411	0.297213
cg20311501	-0.00198435	0.00142566	0.166717
cg20311502	-0.00926007	0.00896062	0.303634
cg20311522	-0.0130106	0.00743085	0.0827039
cg20311544	-0.000163482	0.00210116	0.938122
cg20311575	-0.00521937	0.00395901	0.190075
cg20311601	0.00345467	0.00839611	0.681521
cg20311618	0.0120468	0.00498147	0.0172041
cg20311628	0.00479011	0.00618512	0.440293
cg20311631	-0.00466676	0.00341819	0.174904
cg20311638	-0.00148025	0.0030091	0.623737
cg20311673	0.0203614	0.0145771	0.165233
cg20311682	0.00516064	0.00453901	0.257985
cg20311723	0.00718303	0.00494669	0.149273
cg20311730	-0.00610363	0.00927004	0.511616
cg20311754	0.0242547	0.0494502	0.624749
cg20311770	0.0048891	0.00529722	0.358014
cg20311839	-0.000537947	0.00429176	0.900476
cg20311843	-0.0100576	0.00648751	0.123889
cg20311846	-0.00601439	0.00846482	0.478861
cg20311847	-7.6806e-05	0.00784704	0.992208
cg20311848	-0.000847476	0.000996107	0.396702
cg20311863	-6.69195e-05	0.00279	0.980907
cg20311890	-0.0105791	0.00844471	0.212905
cg20312012	0.00367746	0.00819045	0.654304
cg20312026	0.000655969	0.00148335	0.659183
cg20312077	0.000662333	0.00558754	0.905854
cg20312087	0.00513363	0.00224473	0.0240767
cg20312132	0.00312908	0.00322891	0.334591
cg20312179	0.0103238	0.00547686	0.0620233
cg20312228	-0.000156079	0.00295802	0.958014
cg20312247	-0.0108507	0.00759692	0.155988
cg20312287	-0.00651782	0.00738134	0.379121
cg20312345	0.00936171	0.0080899	0.249649
cg20312367	-0.00698589	0.0114037	0.541384
cg20312390	-0.0106672	0.00809853	0.190469
cg20312418	0.00517715	0.0183145	0.777944
cg20312457	-0.00421516	0.00373524	0.261527
cg20312475	-0.00231397	0.00392567	0.556748
cg20312484	-0.00052534	0.00225681	0.816357
cg20312489	0.0100663	0.00417492	0.0175295
cg20312557	0.00053678	0.00131611	0.68416
cg20312581	-0.000919613	0.00144731	0.526466
cg20312589	0.00325725	0.00368695	0.378883
cg20312645	0.00248799	0.00429269	0.563356
cg20312687	0.00940921	0.00594211	0.116132
cg20312691	0.00174789	0.00567266	0.75856
cg20312821	-0.00225953	0.00215537	0.296744
cg20312865	-0.00556485	0.00409428	0.176822
cg20312916	0.000587419	0.00788537	0.94075
cg20312962	-0.00550457	0.00378835	0.149013
cg20312971	0.000836838	0.00471665	0.859498
cg20313096	-0.000177244	0.00408894	0.965502
cg20313246	-0.00743925	0.0104062	0.476165
cg20313291	0.00880963	0.00593404	0.140461
cg20313295	-0.000101005	0.00161984	0.950391
cg20313298	-6.78445e-05	0.00129188	0.958211
cg20313362	-0.00292479	0.00399129	0.465215
cg20313364	-0.00660979	0.00487548	0.177916
cg20313392	0.00313653	0.00228976	0.173487
cg20313400	0.00185278	0.00179031	0.302948
cg20313438	0.00895353	0.0100165	0.373306
cg20313496	-0.00123394	0.0022811	0.589621
cg20313513	-0.0042131	0.00823365	0.609873
cg20313522	0.000653237	0.00513175	0.898937
cg20313628	-0.00174449	0.00462878	0.706976
cg20313638	-0.0114005	0.00573409	0.0492304
cg20313677	0.000917898	0.00232698	0.693992
cg20313696	0.00207608	0.00366842	0.572572
cg20313722	-0.00150886	0.00553392	0.78562
cg20313753	-0.00206925	0.00271375	0.447361
cg20313798	0.00141512	0.0088419	0.873132
cg20313807	-0.0148383	0.00994934	0.138673
cg20313838	-0.00655032	0.0155765	0.674907
cg20313856	-0.011444	0.00626778	0.0705385
cg20313873	-0.00832971	0.009035	0.358543
cg20313901	-0.000124534	0.00274667	0.963917
cg20313902	-0.00340988	0.00465255	0.465147
cg20313951	-0.00800608	0.00406321	0.0512619
cg20313963	0.00567029	0.00327444	0.0860833
cg20313968	-0.00415593	0.00358956	0.249416
cg20313969	0.00774333	0.00722347	0.286039
cg20314184	7.95526e-05	0.00929048	0.993183
cg20314319	-0.000477775	0.00856592	0.955619
cg20314325	0.000111454	0.00122036	0.927394
cg20314331	0.00089837	0.00288161	0.755803
cg20314438	0.000533127	0.00174075	0.759973
cg20314442	0.00313952	0.00445746	0.48269
cg20314480	-0.00476861	0.006401	0.457844
cg20314548	0.00735255	0.00889724	0.410342
cg20314552	0.00241379	0.00408974	0.556241
cg20314560	-0.00409	0.00649188	0.529966
cg20314610	0.000823062	0.00553472	0.882051
cg20314660	0.00134303	0.00116131	0.249946
cg20314737	-0.000543009	0.00179599	0.76295
cg20314763	0.00202722	0.00535302	0.705623
cg20314874	-0.00616239	0.00314295	0.0523965
cg20314884	0.00138778	0.00486731	0.776077
cg20314918	0.00436606	0.00333188	0.192745
cg20315057	0.00319744	0.00155589	0.0421993
cg20315124	0.00823731	0.00567037	0.149105
cg20315133	-0.00059392	0.00328857	0.857007
cg20315136	-0.000510196	0.000988632	0.606828
cg20315150	-0.00354521	0.00654197	0.588951
cg20315193	0.00317039	0.00283255	0.265418
cg20315257	-0.000807223	0.00123024	0.513074
cg20315326	0.00340413	0.00648753	0.600816
cg20315346	-0.00098732	0.00126534	0.436872
cg20315347	-0.00352669	0.00739021	0.634141
cg20315445	0.012346	0.00987269	0.213715
cg20315538	0.0231229	0.0198831	0.247326
cg20315554	0.0150205	0.00955472	0.118759
cg20315577	0.00399369	0.00676126	0.55593
cg20315590	-0.0108139	0.00740366	0.14692
cg20315607	-0.0133549	0.0119369	0.265625
cg20315643	1.88391e-05	0.00126612	0.988155
cg20315690	-0.00172134	0.00346284	0.620101
cg20315722	0.0015858	0.00305479	0.604702
cg20315727	-0.000374678	0.00494193	0.939701
cg20315739	0.00298054	0.00351639	0.398461
cg20315796	2.72277e-05	0.00427401	0.994928
cg20315937	0.00393984	0.00357986	0.273449
cg20315941	0.00279879	0.00426289	0.512819
cg20315946	0.00143745	0.00258868	0.57981
cg20315951	-0.000750229	0.00174568	0.668194
cg20315954	0.0014979	0.00342245	0.662468
cg20315976	0.000107439	0.00116389	0.926617
cg20315995	0.00922082	0.00934684	0.326006
cg20316048	-0.000903824	0.00102004	0.377479
cg20316053	0.00607326	0.00942383	0.520596
cg20316130	0.000944892	0.00564641	0.867401
cg20316300	-0.00126499	0.00484977	0.794698
cg20316380	-0.00149159	0.00123714	0.230485
cg20316397	0.00372695	0.00349756	0.288903
cg20316427	-0.00144989	0.00578719	0.802634
cg20316440	-0.00467487	0.00530405	0.380001
cg20316538	0.00289902	0.00318244	0.364283
cg20316542	-0.00222077	0.00270714	0.413765
cg20316549	0.000773166	0.00220104	0.726043
cg20316614	-0.00478268	0.00921852	0.604915
cg20316715	0.014183	0.00824298	0.0880813
cg20316716	0.000628543	0.00463403	0.892352
cg20316758	0.0101426	0.00806599	0.211205
cg20316766	0.00472231	0.00440952	0.286501
cg20316779	-0.000809525	0.00102793	0.432635
cg20316883	-0.00211402	0.00371368	0.570324
cg20316901	-0.000503117	0.0137974	0.970977
cg20316911	-0.00973168	0.00960415	0.313111
cg20316949	-0.00930801	0.00500587	0.0655925
cg20316958	0.00500421	0.00351033	0.156775
cg20316971	0.00460973	0.00592271	0.438025
cg20316986	-0.00297802	0.00699866	0.671279
cg20317044	-0.00631266	0.00441935	0.155956
cg20317116	0.00526769	0.00461285	0.255907
cg20317140	0.00183434	0.0035977	0.61115
cg20317148	-0.000666696	0.00345104	0.847162
cg20317180	0.000638812	0.00095586	0.50531
cg20317252	0.000934514	0.003047	0.759641
cg20317382	0.013486	0.0122893	0.274831
cg20317418	0.00727965	0.00409507	0.0781734
cg20317437	0.00768697	0.00712454	0.282931
cg20317521	-0.00170095	0.00445853	0.703552
cg20317570	0.00393829	0.00326881	0.230816
cg20317611	0.00225331	0.00315212	0.476185
cg20317628	0.00361487	0.00323497	0.266199
cg20317738	-0.00315321	0.00229513	0.172225
cg20317748	0.00515853	0.00730433	0.481512
cg20317766	0.00532243	0.00315964	0.0948688
cg20317866	-0.000153808	0.00291998	0.958085
cg20317872	0.0128718	0.00494953	0.0105608
cg20318019	0.000473092	0.00791837	0.952464
cg20318045	0.00528082	0.011336	0.64223
cg20318068	-0.000789813	0.00301919	0.794112
cg20318096	-0.000318868	0.00107609	0.767533
cg20318108	-0.00362989	0.00410535	0.378491
cg20318143	0.000595677	0.00182877	0.74524
cg20318145	0.00192327	0.00205344	0.350976
cg20318156	0.000865096	0.00260204	0.740157
cg20318166	-0.000758125	0.00706903	0.914786
cg20318201	-0.00737836	0.00529604	0.166323
cg20318217	-0.0010402	0.00468953	0.824864
cg20318229	-0.00131228	0.0039073	0.73761
cg20318233	0.00298166	0.0027654	0.28326
cg20318234	0.00519526	0.0034829	0.138602
cg20318235	-0.000821596	0.0045854	0.858123
cg20318252	0.00168967	0.00453659	0.710258
cg20318272	7.09342e-05	0.00447014	0.987368
cg20318281	0.00805419	0.00848783	0.344709
cg20318330	-0.000378571	0.0045577	0.933951
cg20318340	0.00749629	0.0034124	0.0300962
cg20318358	0.0031185	0.00592294	0.599574
cg20318385	-0.00234536	0.00536598	0.662895
cg20318391	0.000400283	0.00492075	0.935312
cg20318405	0.0158289	0.0169181	0.351484
cg20318415	-0.000954877	0.00488896	0.845502
cg20318536	0.000866965	0.00377984	0.819003
cg20318550	0.0265462	0.0168962	0.118973
cg20318580	-0.0104699	0.00839968	0.215194
cg20318608	0.00136025	0.00116285	0.244581
cg20318655	-0.0108649	0.00545463	0.0488189
cg20318662	-0.00428896	0.00290362	0.142453
cg20318713	-0.00315747	0.00200605	0.118314
cg20318726	-0.000502976	0.00372165	0.892737
cg20318748	-0.00699308	0.00506447	0.170086
cg20318778	-0.00461809	0.00968972	0.634578
cg20318784	-0.00403959	0.00325846	0.21767
cg20318826	-0.00307432	0.00379509	0.419612
cg20318829	-0.00858772	0.00705117	0.225816
cg20318845	0.00111854	0.00330344	0.735546
cg20318978	-0.00446573	0.00373949	0.234919
cg20319084	0.00268888	0.00526963	0.610873
cg20319091	-0.000651244	0.00343238	0.84986
cg20319147	0.000241118	0.00297704	0.935592
cg20319152	0.00645229	0.00825062	0.435843
cg20319211	-0.00191854	0.00158313	0.228112
cg20319253	-0.000606579	0.00381187	0.873854
cg20319264	-0.000741739	0.0010579	0.484669
cg20319281	0.000216373	0.00419066	0.958914
cg20319308	-0.00249573	0.00334853	0.457638
cg20319312	0.000992384	0.00235789	0.674651
cg20319401	-0.00186722	0.0105505	0.859844
cg20319405	0.000522205	0.00150497	0.729252
cg20319425	0.000881277	0.00452532	0.845946
cg20319457	0.00103138	0.00340696	0.762658
cg20319484	-0.00414948	0.00963574	0.667562
cg20319531	0.00882341	0.00717755	0.221533
cg20319604	0.00302834	0.00534841	0.572382
cg20319634	-0.00149748	0.00313113	0.6334
cg20319654	-0.00740399	0.0066952	0.271154
cg20319682	0.0138487	0.00743837	0.0652529
cg20319698	0.00482146	0.00321697	0.13675
cg20319765	-0.00243764	0.00386697	0.529733
cg20319775	0.000379682	0.00141502	0.788944
cg20319791	-0.0018471	0.00123483	0.137509
cg20319867	0.00496727	0.00356539	0.166321
cg20319903	0.0036657	0.00514105	0.477313
cg20319911	0.00282715	0.0134241	0.833579
cg20319926	0.00479223	0.00470523	0.31064
cg20319934	-0.00713462	0.0062523	0.256254
cg20319945	-0.000654691	0.00773957	0.932738
cg20320011	0.0039789	0.00492831	0.421173
cg20320057	0.000547965	0.00416543	0.895576
cg20320088	0.00345672	0.00387264	0.373985
cg20320111	-0.00338679	0.00659303	0.608479
cg20320128	0.00562901	0.0180918	0.756276
cg20320141	-0.000939537	0.00126618	0.459627
cg20320158	-0.00210204	0.00303022	0.489311
cg20320200	-0.00754066	0.00991701	0.448627
cg20320227	0.00452188	0.00564547	0.424843
cg20320251	0.00104134	0.00327756	0.75129
cg20320283	0.000139738	0.0120869	0.990796
cg20320455	-0.00669125	0.00498892	0.182562
cg20320472	-0.00486308	0.0056277	0.389362
cg20320494	-0.000551802	0.000964864	0.568539
cg20320535	0.0018131	0.0013585	0.184701
cg20320574	0.00304097	0.00191961	0.115976
cg20320575	-0.000772833	0.00259823	0.766677
cg20320604	-0.00879789	0.00724098	0.226916
cg20320609	-0.0321681	0.0109044	0.00386995
cg20320619	0.00383193	0.00636177	0.548167
cg20320624	-0.0021587	0.00476277	0.651249
cg20320691	-0.00763905	0.00786034	0.333221
cg20320717	-0.0013261	0.00390573	0.734849
cg20320823	-0.00101385	0.00316205	0.749088
cg20320863	0.00301474	0.0045575	0.509657
cg20320886	0.00794555	0.00557637	0.156978
cg20320896	0.000600231	0.00770133	0.938016
cg20320905	-0.00422493	0.00556365	0.44922
cg20320936	0.000901507	0.00159886	0.573987
cg20320946	0.00335835	0.00411642	0.416321
cg20321019	0.000652414	0.00261697	0.803584
cg20321030	-0.0013834	0.00313188	0.659546
cg20321058	0.00720978	0.00746213	0.336035
cg20321086	-0.0169428	0.019007	0.374626
cg20321106	-0.0023409	0.00364943	0.522545
cg20321132	0.00931355	0.00502709	0.0665621
cg20321139	0.00108961	0.00187723	0.562787
cg20321153	0.00313011	0.00442272	0.48058
cg20321250	-0.00127565	0.00369153	0.73032
cg20321251	0.00462604	0.00411219	0.263012
cg20321265	-0.00104095	0.0040639	0.798309
cg20321281	0.00205721	0.0035658	0.565146
cg20321319	0.00162392	0.00346737	0.640449
cg20321329	0.000357059	0.00149313	0.811439
cg20321331	0.000362274	0.000899747	0.68798
cg20321375	-0.00073642	0.00156694	0.639289
cg20321409	-0.0173001	0.00745694	0.0221526
cg20321432	-0.00146699	0.00283269	0.605566
cg20321498	-0.00397093	0.00444029	0.373082
cg20321608	-0.0104527	0.00868864	0.2315
cg20321719	-0.00285232	0.00300512	0.344586
cg20321726	0.000498843	0.00152961	0.74494
cg20321747	-0.00903954	0.0144989	0.534247
cg20321756	-0.00120556	0.00184241	0.514235
cg20321768	0.00535986	0.00506431	0.292169
cg20321921	-0.021225	0.0154145	0.171272
cg20321998	-0.00266518	0.00306009	0.385645
cg20322003	0.00158791	0.00301136	0.599023
cg20322093	0.000263723	0.00327553	0.935973
cg20322104	-0.000157471	0.0120931	0.989634
cg20322113	0.00340921	0.00393665	0.388332
cg20322193	0.00291481	0.00445955	0.514702
cg20322257	-0.00251679	0.00731484	0.731442
cg20322299	-0.0278032	0.0111827	0.0143848
cg20322375	-0.000143367	0.000924087	0.876987
cg20322433	0.0117615	0.00724118	0.107133
cg20322444	0.00411933	0.00566882	0.468947
cg20322447	-0.000779512	0.00332717	0.81519
cg20322482	0.000866596	0.00468767	0.853668
cg20322492	0.0027337	0.00419336	0.515794
cg20322537	-6.64941e-06	0.00955233	0.999446
cg20322554	-0.00389095	0.00384207	0.313376
cg20322563	0.00249516	0.00427715	0.560817
cg20322564	-0.00370953	0.00728002	0.611369
cg20322611	0.000250623	0.0019271	0.896759
cg20322613	-0.0105431	0.00805691	0.193356
cg20322685	0.00370462	0.00395577	0.351025
cg20322692	-0.00602001	0.00727881	0.409962
cg20322766	0.00502862	0.00277527	0.0726745
cg20322832	0.00441519	0.00423485	0.299386
cg20322837	0.0024244	0.00280092	0.388574
cg20322853	0.00731976	0.00650986	0.263243
cg20322862	0.00223066	0.00648034	0.731327
cg20322876	0.00127822	0.00109147	0.244042
cg20322884	0.015484	0.00643972	0.0178368
cg20322901	0.00135282	0.00125448	0.283173
cg20322977	-0.00325056	0.00501122	0.517888
cg20323015	0.00218078	0.00661707	0.742342
cg20323072	0.0111897	0.00702353	0.113941
cg20323175	0.00663484	0.00431731	0.127163
cg20323303	0.00259196	0.00426403	0.544506
cg20323364	-0.000340265	0.00954998	0.971641
cg20323436	-0.00153171	0.00413061	0.711473
cg20323445	-0.0010238	0.00320059	0.749656
cg20323491	0.00783796	0.012255	0.523757
cg20323509	-0.0023064	0.00838834	0.783859
cg20323571	-0.00225372	0.00359435	0.531925
cg20323597	0.0109626	0.00541681	0.0453694
cg20323599	-0.00154492	0.00363175	0.671368
cg20323659	-0.00438497	0.00283883	0.125254
cg20323725	-0.00387826	0.00442483	0.382647
cg20323793	0.00534902	0.00665681	0.423365
cg20323807	0.00388065	0.00679516	0.569083
cg20323874	-0.0027276	0.00359136	0.449155
cg20323915	-0.00687076	0.00696598	0.326097
cg20323934	-0.00485413	0.00525442	0.357567
cg20323962	0.00174301	0.0038217	0.649213
cg20324041	0.00169016	0.0092265	0.854984
cg20324057	0.00191033	0.00547859	0.727976
cg20324110	-0.00529861	0.00617707	0.392841
cg20324147	-0.00458431	0.00449675	0.310176
cg20324165	-0.00456356	0.00356526	0.203188
cg20324199	-0.00534915	0.00546547	0.329829
cg20324206	-0.00190372	0.0020076	0.345039
cg20324207	-0.0013276	0.0073874	0.857704
cg20324209	-0.00400534	0.00426956	0.350204
cg20324219	-0.0156465	0.0052652	0.00362567
cg20324256	0.00215124	0.00145095	0.140978
cg20324262	0.00115176	0.00249661	0.645458
cg20324356	-0.00161831	0.00286334	0.57308
cg20324417	0.00316634	0.00660627	0.632664
cg20324481	-0.00442749	0.00351167	0.210003
cg20324491	-0.00017028	0.00308013	0.956011
cg20324502	-0.00267842	0.00844797	0.751797
cg20324516	0.00239701	0.00492007	0.627076
cg20324595	0.0014526	0.0035419	0.682503
cg20324600	0.00378176	0.0043152	0.382699
cg20324687	0.00478592	0.00945803	0.613839
cg20324727	-0.000585293	0.00493267	0.90576
cg20324771	0.0004229	0.0049355	0.93187
cg20324777	0.000240278	0.00431444	0.955687
cg20324784	0.0036846	0.00469901	0.434624
cg20324809	0.00469612	0.00349738	0.182067
cg20324851	-0.00671032	0.0040187	0.0977573
cg20324858	0.00114577	0.00210966	0.588137
cg20324864	-0.0017156	0.0049045	0.727145
cg20324928	0.000835445	0.00398426	0.834293
cg20324953	-0.0122558	0.00560837	0.0309512
cg20324959	-0.000641743	0.012674	0.959707
cg20324969	-0.00286772	0.00379151	0.451025
cg20325032	-0.00500019	0.00328696	0.131023
cg20325060	-0.00197388	0.00314518	0.531551
cg20325092	0.00812173	0.0038539	0.0373139
cg20325177	-0.00710968	0.00952584	0.457015
cg20325185	-0.000285484	0.00435737	0.947879
cg20325269	-0.000915527	0.00104622	0.383401
cg20325280	0.00899451	0.0109182	0.4118
cg20325291	-0.00549131	0.00492117	0.266873
cg20325293	-0.00702303	0.0093047	0.451963
cg20325454	0.000306582	0.00557532	0.956245
cg20325517	-0.000269374	0.00167729	0.872697
cg20325521	-0.00558714	0.0134495	0.678632
cg20325547	-0.00254767	0.00492291	0.605819
cg20325573	-0.00637721	0.0232891	0.784721
cg20325636	-0.00433428	0.00739408	0.558933
cg20325796	0.00570798	0.00642856	0.376493
cg20325800	0.0022479	0.00686687	0.744011
cg20325814	0.00677059	0.00584756	0.249389
cg20325838	-0.000711179	0.000949207	0.455286
cg20325850	0.000312816	0.0036801	0.932411
cg20325922	0.00256848	0.00626713	0.68271
cg20325935	-0.00090576	0.0031772	0.776109
cg20326117	-0.000153673	0.00357934	0.965831
cg20326159	-0.00468142	0.00407433	0.253002
cg20326181	-0.00361654	0.00241314	0.136768
cg20326208	-0.0113693	0.00704606	0.109435
cg20326222	-0.000919465	0.00914783	0.920118
cg20326227	0.00101463	0.00094114	0.283312
cg20326248	-0.00803688	0.00979645	0.413738
cg20326258	0.0013823	0.00501607	0.783383
cg20326260	-0.00103502	0.00343194	0.763527
cg20326306	-0.00298638	0.00697145	0.669202
cg20326359	-0.00542251	0.004857	0.266627
cg20326379	0.000185166	0.00301787	0.951185
cg20326388	0.00261382	0.00459678	0.570752
cg20326425	0.000549211	0.00548845	0.92047
cg20326468	0.00562319	0.00333577	0.0946326
cg20326572	-0.00758213	0.00344434	0.0297637
cg20326580	-0.0111792	0.00896774	0.215143
cg20326622	-0.0279787	0.0122886	0.0246976
cg20326623	-2.09062e-05	0.00581867	0.99714
cg20326647	0.00824563	0.00603991	0.174929
cg20326674	0.00424766	0.0094932	0.65542
cg20326682	0.00143505	0.00348766	0.681518
cg20326704	0.00486527	0.00840572	0.563883
cg20326737	-0.000461051	0.0035715	0.897516
cg20326786	-0.00113638	0.00871608	0.896502
cg20326867	0.000632276	0.000862908	0.465256
cg20326899	0.0134036	0.00847224	0.116456
cg20326908	-0.000942253	0.00396321	0.81251
cg20326928	-0.000534455	0.00319342	0.867388
cg20327057	0.000298899	0.00405851	0.941422
cg20327061	-0.00382029	0.00379205	0.315892
cg20327067	0.0107212	0.019328	0.580209
cg20327081	0.000105136	0.00509782	0.983583
cg20327083	0.00488244	0.00777513	0.531311
cg20327105	0.0020055	0.00246194	0.417029
cg20327163	0.00259612	0.00343417	0.451256
cg20327214	0.0028422	0.00924977	0.759206
cg20327258	0.0011768	0.00118714	0.32368
cg20327265	0.00544395	0.0035286	0.125698
cg20327277	0.00392517	0.00323169	0.227078
cg20327324	-0.00601695	0.00792243	0.449159
cg20327444	0.000413876	0.00141335	0.770192
cg20327543	-0.00363209	0.00722312	0.616063
cg20327591	-0.00122661	0.00354955	0.730316
cg20327645	-0.00208246	0.00294625	0.481148
cg20327686	9.28601e-05	0.00134895	0.945241
cg20327703	0.00143586	0.00151374	0.34489
cg20327730	0.0072103	0.0150032	0.63175
cg20327784	0.010409	0.00602546	0.0868351
cg20327820	-0.000343995	0.00104401	0.742399
cg20327845	0.0139442	0.00854665	0.105586
cg20327862	0.00523481	0.00333843	0.119691
cg20327913	-0.00148239	0.00547605	0.787117
cg20328160	0.00442282	0.00386696	0.255168
cg20328167	0.00129957	0.00293751	0.659049
cg20328328	0.00112895	0.000952282	0.23832
cg20328358	-0.0032456	0.00340705	0.342837
cg20328379	-0.00389985	0.00703975	0.5807
cg20328396	0.000522841	0.000891078	0.558552
cg20328399	0.00191759	0.00632937	0.762477
cg20328456	1.39692e-05	0.00217599	0.994889
cg20328532	0.00137119	0.00495136	0.782343
cg20328570	0.000591604	0.00523895	0.910293
cg20328588	0.00157371	0.00144261	0.277668
cg20328620	0.0033322	0.00744053	0.655131
cg20328726	-0.00300669	0.00771666	0.697546
cg20328736	-0.00254842	0.00373814	0.496814
cg20328799	0.00694868	0.00551184	0.210043
cg20328876	-0.000157573	0.00213485	0.941293
cg20328917	0.00278477	0.00339522	0.413842
cg20328920	-0.00564104	0.00643174	0.38233
cg20328945	0.0139527	0.00483881	0.00471682
cg20329021	5.39362e-05	0.0040191	0.989317
cg20329028	-0.00694976	0.00293611	0.0196494
cg20329047	0.00650805	0.00317548	0.0427523
cg20329111	-0.000860301	0.00139784	0.539505
cg20329153	0.00262986	0.00223709	0.242259
cg20329210	-0.00690824	0.0149724	0.645409
cg20329220	-0.00892978	0.00610205	0.146157
cg20329303	0.00733094	0.00410487	0.0768194
cg20329405	-0.00111096	0.00209774	0.597438
cg20329427	0.00191629	0.0063757	0.764307
cg20329437	-0.00325942	0.00199036	0.10431
cg20329486	0.00235045	0.00392055	0.550036
cg20329510	0.00805571	0.00854651	0.347928
cg20329533	0.00108272	0.00301929	0.720568
cg20329557	-0.00318352	0.00415491	0.445164
cg20329620	0.0113064	0.00411509	0.00699951
cg20329723	0.0034542	0.00805611	0.668916
cg20329769	-0.000899242	0.00145838	0.538747
cg20329772	0.00346136	0.00409625	0.399908
cg20329848	0.00872075	0.00753983	0.249887
cg20329861	-0.0122477	0.00520759	0.0204252
cg20329958	0.000787892	0.0027948	0.77853
cg20329959	-0.00208227	0.00491227	0.672457
cg20329960	0.00410301	0.00925973	0.658546
cg20329966	5.46918e-05	0.00128287	0.966071
cg20329968	0.000248686	0.00388494	0.949074
cg20330021	0.00122832	0.0017203	0.476704
cg20330023	0.00141709	0.00353442	0.689228
cg20330031	0.00841966	0.0166904	0.614928
cg20330086	-0.000773592	0.00565875	0.891508
cg20330126	-0.00741912	0.00685441	0.281405
cg20330144	-0.000216613	0.00391992	0.95603
cg20330217	-0.00993616	0.00526244	0.0615962
cg20330224	0.00403189	0.00623623	0.519261
cg20330256	0.00195042	0.00289455	0.50181
cg20330296	0.000741366	0.00108735	0.496766
cg20330315	0.0235096	0.0113275	0.0402351
cg20330344	-0.0104584	0.00828697	0.20956
cg20330404	0.0028933	0.00329647	0.381987
cg20330433	0.0052675	0.00333026	0.116536
cg20330447	0.00371326	0.00355796	0.298896
cg20330472	-0.000148954	0.00479945	0.975296
cg20330553	0.00425498	0.00417962	0.310858
cg20330566	-0.00303929	0.00256484	0.238532
cg20330667	0.00463884	0.00403783	0.253068
cg20330680	0.000549697	0.00725247	0.939718
cg20330850	0.0035397	0.00448021	0.431153
cg20330922	0.000491535	0.00292655	0.86692
cg20331062	-0.00203867	0.00455053	0.655014
cg20331074	-0.00345782	0.00334528	0.30353
cg20331102	-0.00344758	0.0037838	0.364177
cg20331137	0.00260812	0.00331854	0.433572
cg20331147	-0.00151165	0.00395436	0.702983
cg20331177	0.00801707	0.00955962	0.403458
cg20331218	0.00752233	0.00846763	0.376249
cg20331241	-0.00124521	0.00176822	0.48276
cg20331269	0.00271185	0.00393043	0.491644
cg20331322	0.0026136	0.00745869	0.72669
cg20331390	-0.00236675	0.0064827	0.715735
cg20331406	-0.00551579	0.00483699	0.25658
cg20331457	0.00362229	0.00705618	0.608718
cg20331458	0.00148269	0.00705485	0.83392
cg20331494	-0.00357339	0.00362492	0.326364
cg20331510	-0.00197628	0.00487586	0.686016
cg20331542	-0.0068708	0.00536631	0.203065
cg20331567	0.0099091	0.00959035	0.303719
cg20331595	-0.000729283	0.00188306	0.699278
cg20331612	-0.000130942	0.00408822	0.974506
cg20331613	-0.00539924	0.024919	0.828859
cg20331654	-0.00305391	0.00488604	0.533224
cg20331689	-0.000126954	0.00694346	0.985445
cg20331691	0.00367919	0.00567758	0.518298
cg20331765	0.00189858	0.00868431	0.827343
cg20331795	-0.00157919	0.00152816	0.303647
cg20331812	0.00456569	0.0114684	0.691308
cg20331814	-0.00144758	0.00139488	0.301606
cg20331980	0.00222736	0.00302922	0.463698
cg20332049	0.000525656	0.00307581	0.864611
cg20332060	0.0028122	0.00432341	0.516727
cg20332104	0.00329004	0.00503864	0.515118
cg20332112	-0.00505978	0.0052896	0.340853
cg20332138	-0.00334804	0.00322374	0.301247
cg20332143	-0.000924293	0.00264659	0.727566
cg20332195	-0.00761677	0.00899417	0.398881
cg20332242	0.000218063	0.00144652	0.880445
cg20332289	0.00283285	0.00475725	0.552723
cg20332306	-0.012254	0.00969501	0.208871
cg20332354	-0.000675826	0.0133892	0.959833
cg20332404	0.00709619	0.00773392	0.360831
cg20332408	0.00216973	0.0023509	0.358025
cg20332469	0.00159345	0.00562451	0.777466
cg20332476	0.00206371	0.00374553	0.582745
cg20332503	0.0109804	0.00772799	0.158136
cg20332517	0.00536262	0.00363559	0.143009
cg20332538	-0.000381472	0.00387036	0.921662
cg20332607	0.00359895	0.00307115	0.243741
cg20332660	-0.000701015	0.00169021	0.679118
cg20332663	-0.00636179	0.00783687	0.418642
cg20332679	-0.00386872	0.00517174	0.455998
cg20332687	0.000863032	0.00490204	0.860568
cg20332725	-0.000446447	0.00147758	0.7631
cg20332806	-0.00191974	0.00265365	0.470922
cg20332822	-0.00466727	0.00750914	0.535504
cg20332866	-0.00550715	0.0032063	0.0886329
cg20332907	-0.00358285	0.00306993	0.245657
cg20332921	0.00578221	0.00813711	0.478811
cg20332930	-0.00155549	0.00198228	0.434288
cg20332950	0.00810143	0.0169177	0.632962
cg20333001	0.00234777	0.00304292	0.442005
cg20333014	0.00257893	0.00339882	0.449582
cg20333027	0.00517679	0.00370971	0.165634
cg20333032	-0.00432594	0.00577461	0.455349
cg20333059	0.00029523	0.00681693	0.965533
cg20333067	-0.000367917	0.00223097	0.869309
cg20333288	0.00126895	0.00447596	0.777314
cg20333292	-0.00271257	0.00378134	0.474648
cg20333316	0.00528782	0.0049775	0.290365
cg20333322	-0.00335475	0.00466429	0.47349
cg20333383	-0.00152469	0.00367493	0.679017
cg20333389	0.00259162	0.00496492	0.60271
cg20333412	0.00407219	0.00337901	0.230688
cg20333434	-0.00712656	0.00329247	0.0325487
cg20333536	3.75981e-05	0.00500503	0.99402
cg20333631	0.00155835	0.00459582	0.735184
cg20333696	-0.0183052	0.00790018	0.0223181
cg20333836	0.00485979	0.00412646	0.241407
cg20333849	0.0119281	0.00936469	0.205395
cg20333904	0.00721482	0.009367	0.44278
cg20333922	0.000462885	0.00374858	0.901946
cg20333927	-0.00162412	0.00129885	0.21375
cg20333945	0.00800586	0.00656161	0.224988
cg20334010	0.00664254	0.00743045	0.373259
cg20334069	0.00392797	0.00414035	0.344814
cg20334079	-0.00221802	0.00185259	0.233737
cg20334115	-0.0117599	0.011255	0.298339
cg20334116	-0.00164255	0.00600244	0.784859
cg20334128	-6.74776e-05	0.00986831	0.994556
cg20334235	-0.000429489	0.00328324	0.896158
cg20334243	-0.00113165	0.00120998	0.351663
cg20334252	-0.0030617	0.00200847	0.130229
cg20334313	-0.00190769	0.00181409	0.295249
cg20334513	-0.00986743	0.0152758	0.519632
cg20334591	0.000417856	0.00605769	0.945129
cg20334622	-0.00211405	0.00430229	0.624122
cg20334627	0.000222115	0.0021998	0.919754
cg20334635	0.00220616	0.00244614	0.369049
cg20334675	0.00425125	0.00615796	0.491392
cg20334699	0.00205173	0.000913359	0.0266422
cg20334738	0.00783734	0.014693	0.594808
cg20334739	0.00409287	0.00431237	0.344614
cg20334797	0.00537301	0.00351833	0.129543
cg20334836	0.00668056	0.00383001	0.0838558
cg20334877	-0.000116913	0.0067463	0.986204
cg20335008	-0.000420738	0.00172316	0.807549
cg20335021	0.000770484	0.00137561	0.576528
cg20335039	0.00138347	0.00463463	0.76587
cg20335043	-0.00740237	0.00362663	0.0435899
cg20335068	0.006787	0.00620587	0.276459
cg20335152	0.00285323	0.00357592	0.426617
cg20335185	-0.000583214	0.0020069	0.771891
cg20335206	0.000517247	0.00273201	0.850178
cg20335213	0.00141627	0.00811049	0.861692
cg20335273	-0.00766769	0.00878692	0.384735
cg20335283	-0.00110023	0.00202783	0.588508
cg20335293	0.00693097	0.00629931	0.273572
cg20335309	0.0015621	0.0111993	0.88932
cg20335384	-0.0006612	0.00343946	0.847903
cg20335425	-0.000708018	0.00274482	0.796921
cg20335672	-0.00357089	0.00309518	0.251081
cg20335712	0.00360788	0.00658102	0.584628
cg20335735	-0.000734228	0.00349848	0.83415
cg20335813	-0.00481644	0.010405	0.644336
cg20335905	-0.00526164	0.00538932	0.331016
cg20335906	-0.00430858	0.00275729	0.120964
cg20335915	0.00212646	0.00409578	0.604658
cg20335953	-1.58122e-06	0.00551341	0.999772
cg20335959	0.00123244	0.00205579	0.550052
cg20335980	0.00345948	0.00603088	0.56737
cg20336013	-0.0117969	0.00521404	0.0255931
cg20336014	0.00129775	0.00166268	0.436733
cg20336032	0.00500426	0.00340531	0.144488
cg20336081	0.00530101	0.00362722	0.146691
cg20336122	0.000803771	0.00611849	0.89572
cg20336204	5.80276e-05	0.00412176	0.988793
cg20336209	0.00420913	0.00403111	0.298659
cg20336210	0.00099427	0.00760384	0.896201
cg20336222	-0.00232641	0.00562879	0.680173
cg20336253	0.00588635	0.00647498	0.365254
cg20336341	0.00282538	0.0052401	0.590831
cg20336388	-0.00831229	0.00333466	0.0141408
cg20336404	0.00337851	0.0044505	0.449369
cg20336460	-0.000941111	0.00232161	0.685979
cg20336472	0.00252402	0.00586958	0.668009
cg20336507	0.000356345	0.00145141	0.806506
cg20336524	0.00274183	0.00303745	0.368635
cg20336539	0.00419662	0.00453843	0.357118
cg20336543	-0.00301556	0.00321485	0.350258
cg20336571	-0.00122193	0.00331354	0.712997
cg20336580	-5.83494e-05	0.000975864	0.952427
cg20336631	-0.000374052	0.00166791	0.82296
cg20336632	0.00814754	0.00659125	0.219003
cg20336701	0.000169769	0.00836452	0.983843
cg20336730	0.00457048	0.005731	0.426847
cg20336757	-0.0053883	0.0104005	0.605424
cg20336788	0.00252953	0.00338843	0.456917
cg20336809	-0.00188974	0.00115466	0.104519
cg20336857	-0.00174236	0.00742978	0.815017
cg20336915	-1.20198e-05	0.00406304	0.997645
cg20336921	0.00653364	0.00752942	0.387387
cg20336981	0.000603834	0.00232746	0.795773
cg20337021	-0.00136593	0.00200647	0.497428
cg20337028	-0.00441436	0.00354622	0.215802
cg20337029	0.013194	0.0494873	0.790256
cg20337057	-0.000479596	0.00433754	0.912156
cg20337093	0.0029831	0.00243901	0.223868
cg20337103	0.0120608	0.00497425	0.0169222
cg20337105	-0.0115168	0.00416042	0.00659805
cg20337110	0.00667007	0.00609545	0.276185
cg20337160	-0.00015833	0.00689158	0.981712
cg20337196	0.000870778	0.00329648	0.792146
cg20337215	0.00546658	0.0049273	0.269614
cg20337297	0.00571739	0.00632799	0.368196
cg20337305	0.000321729	0.00161648	0.8426
cg20337354	0.00719997	0.0070353	0.308321
cg20337384	0.00101128	0.00206605	0.625463
cg20337385	-0.00347473	0.00211302	0.10289
cg20337445	0.00562285	0.00744968	0.451967
cg20337547	-0.00320293	0.00496066	0.519816
cg20337687	-0.0033921	0.00743937	0.649297
cg20337696	0.00775715	0.00576854	0.181428
cg20337698	-0.00501609	0.00419396	0.234213
cg20337720	0.00497257	0.00558502	0.375191
cg20337753	-0.000316006	0.00130961	0.809765
cg20337822	-0.00991366	0.006661	0.139478
cg20337860	-0.00569575	0.00364186	0.120646
cg20337871	0.00217331	0.00407609	0.594962
cg20337903	0.00481294	0.00469084	0.307089
cg20337959	-0.000535053	0.0033426	0.873114
cg20337969	-0.00257954	0.00477416	0.590055
cg20337976	-0.0132449	0.00920019	0.152761
cg20337996	-0.0102673	0.0147278	0.487164
cg20338030	0.00287337	0.00662533	0.665344
cg20338075	-0.000303946	0.00294913	0.918097
cg20338089	-0.00419554	0.00487755	0.391531
cg20338090	-0.00468013	0.00337457	0.168231
cg20338182	0.00981282	0.00778452	0.210089
cg20338257	0.00484164	0.00507024	0.341678
cg20338276	-0.00303249	0.00474926	0.524441
cg20338294	0.0113126	0.00796563	0.158335
cg20338300	-0.00108828	0.00178681	0.543716
cg20338314	0.000227697	0.00126723	0.857728
cg20338376	-0.00169926	0.00282061	0.548096
cg20338384	0.00622617	0.00421425	0.142373
cg20338386	0.00153526	0.00635124	0.809434
cg20338393	-0.00871204	0.00864999	0.316022
cg20338397	-0.000433035	0.00152149	0.776467
cg20338399	0.0132134	0.00670364	0.0511815
cg20338410	0.00711047	0.00761685	0.352561
cg20338413	0.00477746	0.00526748	0.366368
cg20338426	-5.18209e-06	0.0178014	0.999768
cg20338466	-0.00164015	0.00482387	0.734488
cg20338478	-0.000870059	0.0040611	0.830748
cg20338572	0.00385534	0.00350918	0.27428
cg20338600	0.000645968	0.0012342	0.601736
cg20338703	-0.00218804	0.00165879	0.189841
cg20338754	-0.00138044	0.00540936	0.79904
cg20338831	-0.00865564	0.0135062	0.522919
cg20338872	0.00262346	0.00398541	0.511719
cg20338956	0.00412923	0.00666047	0.536543
cg20339005	-0.00178964	0.00115526	0.124174
cg20339019	0.00484894	0.00365257	0.187029
cg20339088	0.00305812	0.00363188	0.401571
cg20339131	-0.00272872	0.00479562	0.570493
cg20339228	0.00500671	0.00262727	0.0592569
cg20339296	-0.000234987	0.00214596	0.913
cg20339371	0.00189091	0.0118056	0.873035
cg20339443	0.00442037	0.00749291	0.556419
cg20339469	-0.000434469	0.00515371	0.932967
cg20339650	0.000592171	0.0018889	0.754483
cg20339692	-0.000331124	0.00415468	0.936619
cg20339696	0.00443457	0.00308845	0.15383
cg20339720	-0.00339259	0.00349401	0.333654
cg20339746	-0.000943571	0.00290754	0.746145
cg20339840	0.00978608	0.00790987	0.218601
cg20339843	0.0134206	0.00742927	0.0735327
cg20339859	-0.00248193	0.00414064	0.550113
cg20339868	-0.000649645	0.00308138	0.833403
cg20339956	-0.00871482	0.00905651	0.337986
cg20339991	0.00168492	0.00289456	0.561671
cg20340007	0.00314864	0.00487061	0.519306
cg20340026	0.0024384	0.00345671	0.48202
cg20340029	0.002	0.00723485	0.78272
cg20340034	0.000256696	0.00285798	0.928593
cg20340141	0.000623304	0.00267966	0.816492
cg20340146	-0.00172458	0.00781832	0.82582
cg20340149	-0.00388377	0.00415924	0.352432
cg20340190	0.00451731	0.00450804	0.318476
cg20340242	-0.00162632	0.00372432	0.663187
cg20340250	-0.00260022	0.00789065	0.74237
cg20340302	0.00191535	0.00248098	0.441732
cg20340346	0.00119196	0.00161181	0.461138
cg20340356	-0.00250306	0.00119225	0.0380242
cg20340405	-0.00426507	0.003779	0.261467
cg20340429	-4.92299e-06	0.00411802	0.999048
cg20340445	-0.00700105	0.00872315	0.423915
cg20340462	-0.000697892	0.0033289	0.834325
cg20340501	-0.00266712	0.00430392	0.536717
cg20340508	-0.00284191	0.00198263	0.154528
cg20340631	0.00128396	0.00235405	0.586546
cg20340655	-0.000622267	0.0011364	0.585072
cg20340697	-0.0352908	0.0124265	0.00536034
cg20340720	0.00113695	0.00409289	0.781689
cg20340739	-0.000390548	0.00214828	0.856071
cg20340806	-0.000863468	0.00147946	0.560638
cg20340866	0.000385979	0.00246029	0.875619
cg20340870	0.00450983	0.00435337	0.302461
cg20340994	0.00286477	0.004746	0.547319
cg20341058	0.00422876	0.00314206	0.181068
cg20341067	9.02266e-05	0.00147467	0.951321
cg20341077	0.00481901	0.00765665	0.530377
cg20341089	0.00428308	0.00643459	0.507014
cg20341128	-0.00203621	0.00356479	0.569008
cg20341238	-0.000560781	0.00302439	0.853235
cg20341251	-0.0129302	0.00477115	0.00778493
cg20341253	0.000675054	0.00126916	0.595855
cg20341318	0.000636177	0.00298735	0.831748
cg20341384	0.00449147	0.00641831	0.48551
cg20341435	0.00215875	0.0080559	0.789214
cg20341504	-0.000329838	0.00414858	0.936772
cg20341582	0.00247293	0.00349937	0.481233
cg20341632	0.00959768	0.00461818	0.0399725
cg20341709	-0.0120392	0.00847815	0.158376
cg20341733	0.00252882	0.00235908	0.286046
cg20341758	-0.0104638	0.00568395	0.068277
cg20341853	-0.00812496	0.00816234	0.321677
cg20341942	0.00125526	0.00160519	0.435865
cg20341985	0.00177267	0.00129387	0.17341
cg20341998	-0.00434167	0.0106437	0.684119
cg20342073	-0.011795	0.00627735	0.0628471
cg20342079	0.00061721	0.00157414	0.695734
cg20342082	0.00526059	0.00456151	0.251261
cg20342105	0.000516479	0.00151093	0.733121
cg20342112	-0.000459043	0.00604618	0.939616
cg20342118	0.00153254	0.00177211	0.388991
cg20342144	-0.00905401	0.00904649	0.319065
cg20342184	-0.00105226	0.0065688	0.873019
cg20342188	0.00119901	0.0031952	0.708183
cg20342231	-0.00402196	0.00910573	0.659561
cg20342255	0.01193	0.00862599	0.169406
cg20342346	0.00296022	0.0027775	0.288812
cg20342374	0.00047622	0.00108539	0.661685
cg20342375	-0.00242923	0.00135165	0.0749923
cg20342411	0.000517998	0.00788847	0.947761
cg20342432	-0.00179033	0.00507707	0.725029
cg20342458	-0.00628176	0.0101493	0.537214
cg20342460	-0.00265619	0.0093649	0.777215
cg20342628	-0.00259632	0.00117771	0.0295295
cg20342788	0.00197208	0.00378382	0.603265
cg20342790	0.0021301	0.0027494	0.44012
cg20342792	-0.00327957	0.00895005	0.714735
cg20342834	0.033465	0.0140174	0.0186429
cg20342853	-0.000541099	0.000971018	0.578469
cg20342907	0.00511221	0.00941999	0.588416
cg20342930	0.000121838	0.0033487	0.971041
cg20342998	-0.00110392	0.00344137	0.748976
cg20343048	0.00830256	0.00543555	0.129467
cg20343063	0.007562	0.00563854	0.182593
cg20343098	-0.000793788	0.00104568	0.449381
cg20343114	0.0129251	0.0103282	0.213382
cg20343161	-2.22659e-05	0.00441393	0.995984
cg20343195	0.00113309	0.0057049	0.842923
cg20343273	-0.00443244	0.00526094	0.401293
cg20343278	-0.0066079	0.0161728	0.683628
cg20343312	0.000809054	0.00383484	0.83329
cg20343375	-0.000620618	0.00395206	0.875499
cg20343389	-0.0108053	0.00968213	0.266809
cg20343467	0.00506341	0.00551757	0.360754
cg20343559	-0.00641129	0.0044527	0.152694
cg20343567	-9.40799e-05	0.00797887	0.990613
cg20343599	-0.00311507	0.00707044	0.660369
cg20343700	0.00816959	0.00546451	0.13772
cg20343727	0.00361197	0.0034799	0.301529
cg20343734	0.00880081	0.009725	0.367425
cg20343746	0.00483577	0.00797616	0.545557
cg20343797	-0.00506334	0.0030207	0.0964854
cg20343822	0.00953094	0.0138531	0.492875
cg20343827	0.00711476	0.00494967	0.153386
cg20343832	-0.000147863	0.00296604	0.960329
cg20343859	-0.0116382	0.0069343	0.0960675
cg20343982	-0.00256303	0.00472666	0.588723
cg20344040	0.00313557	0.003502	0.372512
cg20344219	0.000727698	0.00260542	0.780528
cg20344326	-0.000470014	0.0052424	0.92872
cg20344340	-0.00125013	0.00609032	0.837738
cg20344344	-0.00196972	0.0030904	0.525185
cg20344367	0.00184491	0.00315446	0.55982
cg20344372	0.00208143	0.00292198	0.477739
cg20344388	0.0100391	0.00871975	0.25206
cg20344426	-0.00604233	0.00341639	0.0796776
cg20344434	0.00080975	0.00256825	0.753126
cg20344442	0.00142998	0.00455014	0.753899
cg20344448	0.00335326	0.00399323	0.402845
cg20344529	0.00026494	0.0111069	0.981012
cg20344728	-0.0013322	0.00417399	0.750194
cg20344730	-0.00029775	0.00442526	0.946475
cg20344737	-0.00518867	0.00325959	0.114245
cg20344767	-0.00626094	0.00427069	0.145443
cg20344830	-0.00214611	0.00306907	0.485834
cg20344908	0.00629917	0.00855037	0.462837
cg20344925	-0.000446194	0.00516206	0.931273
cg20344956	0.00805282	0.0116412	0.490526
cg20345015	0.00113425	0.00194564	0.561084
cg20345125	-0.0153619	0.00595315	0.0111601
cg20345128	0.00373167	0.00332144	0.263623
cg20345144	0.00355822	0.00357796	0.322132
cg20345234	-0.00255169	0.0066219	0.700716
cg20345275	-0.00518601	0.00423962	0.223812
cg20345286	-0.00463452	0.00340773	0.17656
cg20345311	0.00862471	0.00930745	0.356103
cg20345446	0.00173553	0.00327754	0.597491
cg20345556	0.00080992	0.00655987	0.901959
cg20345569	0.000629855	0.00849457	0.941025
cg20345605	0.000178355	0.00121021	0.883101
cg20345674	-0.00668526	0.0101682	0.512231
cg20345740	0.00100505	0.00538665	0.852327
cg20345840	-0.00284321	0.00146994	0.0556073
cg20345861	-0.00313504	0.00464436	0.501054
cg20345896	-0.000991891	0.00864123	0.90882
cg20345923	0.00270928	0.00558871	0.628781
cg20345948	0.00304211	0.0040186	0.450634
cg20345978	0.00101287	0.00158004	0.522805
cg20346006	0.00115358	0.00537745	0.83053
cg20346063	-0.000179252	0.00446351	0.968038
cg20346096	-0.00313344	0.00153701	0.0438386
cg20346122	0.0003809	0.00148737	0.798351
cg20346164	-0.000777631	0.0127439	0.951452
cg20346165	-0.000583626	0.00136479	0.66974
cg20346189	-0.00106638	0.00618711	0.863469
cg20346229	-0.00402903	0.0048361	0.406552
cg20346284	0.00877496	0.00705121	0.215927
cg20346388	0.00470401	0.00614169	0.445338
cg20346417	0.00177661	0.00373106	0.634882
cg20346503	0.00745724	0.00918376	0.418512
cg20346534	0.00296063	0.00298962	0.324161
cg20346616	-0.00550319	0.00411545	0.183866
cg20346661	0.00551049	0.00474593	0.248071
cg20346695	0.000639583	0.00108553	0.556921
cg20346726	0.000802465	0.00139286	0.565685
cg20346774	0.000846044	0.00566375	0.881523
cg20346826	-0.00214968	0.00233094	0.358387
cg20346869	-0.00291842	0.00956547	0.760857
cg20346876	-0.00609217	0.00597043	0.309742
cg20347042	0.00779125	0.00471166	0.101007
cg20347079	-0.00193085	0.00544232	0.723419
cg20347090	0.0025185	0.00218507	0.25153
cg20347101	-0.00299259	0.00116487	0.0115127
cg20347139	-0.00451082	0.00954393	0.637391
cg20347155	-0.00100572	0.00440456	0.819801
cg20347252	-0.00223516	0.00290858	0.443824
cg20347268	0.000581118	0.00470122	0.901846
cg20347269	0.00011156	0.00283101	0.968637
cg20347343	0.00189239	0.00805403	0.814668
cg20347377	-0.00137794	0.00562672	0.806988
cg20347443	-0.00404035	0.00886845	0.649569
cg20347449	0.0040219	0.00480839	0.404692
cg20347477	0.000997611	0.00232414	0.668574
cg20347496	-0.000219252	0.00526506	0.966858
cg20347552	0.00469797	0.00339005	0.168558
cg20347606	0.00695305	0.00524509	0.187659
cg20347626	0.00120964	0.00132985	0.364984
cg20347647	-0.00403201	0.00522026	0.441517
cg20347648	-0.00230211	0.00415675	0.580804
cg20347658	-0.00429102	0.00670153	0.523282
cg20347665	-0.00592301	0.00729274	0.418412
cg20347666	-0.00242049	0.00235297	0.305839
cg20347667	-0.00534407	0.0043668	0.223598
cg20347705	-0.000476166	0.00112297	0.672363
cg20347755	-0.00171698	0.00454126	0.706083
cg20347882	-0.00200114	0.002244	0.374426
cg20347893	-0.00357116	0.00550163	0.517597
cg20347916	0.000807658	0.00299212	0.787712
cg20348000	-0.00447463	0.0079636	0.575317
cg20348024	0.00458846	0.00689877	0.507346
cg20348081	0.00582909	0.00673249	0.388443
cg20348115	-0.000348985	0.00433725	0.936013
cg20348117	0.00500282	0.00533143	0.350076
cg20348146	0.00394163	0.0066615	0.555242
cg20348189	0.00495281	0.00735721	0.502213
cg20348196	-0.00282613	0.00778155	0.717152
cg20348207	0.00839815	0.0038032	0.0292691
cg20348235	0.015462	0.0042676	0.000439046
cg20348298	0.000127298	0.00290661	0.965145
cg20348344	0.00382088	0.00385574	0.323842
cg20348374	0.000606909	0.00231399	0.793589
cg20348504	0.00386415	0.00471488	0.414205
cg20348533	-0.00918396	0.0111719	0.412789
cg20348571	-0.000816395	0.00429007	0.84942
cg20348588	-0.00155105	0.00466221	0.739994
cg20348618	0.00692904	0.00512824	0.179369
cg20348647	0.000398229	0.00409853	0.92277
cg20348680	0.00384819	0.00334108	0.251864
cg20348703	-0.00870887	0.00668766	0.19551
cg20348747	-0.00172673	0.00367135	0.639036
cg20348812	-0.00865174	0.00795035	0.278834
cg20348829	0.0119914	0.00902093	0.186456
cg20348858	0.001133	0.0037363	0.762268
cg20348932	0.000816265	0.00688499	0.905839
cg20349018	-0.00134791	0.00407178	0.741234
cg20349024	-0.0295419	0.0353176	0.404674
cg20349062	0.00773208	0.00455727	0.0925409
cg20349076	0.00134081	0.00279146	0.631934
cg20349199	-0.00236804	0.00623932	0.70501
cg20349231	-0.00720627	0.00598861	0.231386
cg20349234	0.00996933	0.00517404	0.0565384
cg20349305	-0.000544533	0.00152638	0.721952
cg20349344	-0.000502971	0.0024569	0.838164
cg20349377	-0.00746095	0.0115003	0.51782
cg20349411	-0.00852063	0.00567473	0.136039
cg20349432	0.011467	0.0062592	0.0696057
cg20349435	0.00452437	0.00320908	0.161351
cg20349448	-0.0061806	0.00568299	0.279124
cg20349567	-0.00999021	0.00379324	0.00964032
cg20349571	0.00449148	0.00486536	0.35791
cg20349574	-0.0014406	0.00489369	0.769013
cg20349598	0.0124232	0.00821688	0.133373
cg20349625	0.00171361	0.00559942	0.760148
cg20349635	-0.00262895	0.00751989	0.727296
cg20349650	-0.0102054	0.00453396	0.026345
cg20349687	0.00058264	0.00111428	0.602088
cg20349695	-0.00117832	0.00108647	0.280455
cg20349753	0.000453525	0.00687335	0.947509
cg20349793	-0.000986282	0.00542012	0.855938
cg20349803	-0.00113366	0.0043747	0.796003
cg20349812	0.0108596	0.00714127	0.131159
cg20349824	4.31828e-05	0.00403783	0.991486
cg20349871	-0.00629402	0.00963869	0.515098
cg20349881	0.00309052	0.00716822	0.667195
cg20349934	-0.00487877	0.00510193	0.341001
cg20350144	-0.00401638	0.00529769	0.44996
cg20350165	0.00277024	0.00565765	0.625342
cg20350203	0.000976433	0.00222691	0.661891
cg20350269	0.000562051	0.00125685	0.6556
cg20350272	-0.0135008	0.0070254	0.0571828
cg20350289	-0.00261148	0.00160313	0.106124
cg20350318	0.000805523	0.00837066	0.923509
cg20350374	-0.000317907	0.00366965	0.931119
cg20350484	0.0139489	0.00815655	0.0900071
cg20350501	0.00149508	0.00556396	0.788648
cg20350518	-0.000103397	0.00289221	0.971545
cg20350544	0.00389211	0.00360589	0.28274
cg20350612	0.00424042	0.00872171	0.627782
cg20350654	-0.00129154	0.0037837	0.733485
cg20350657	0.00855835	0.00393876	0.0318983
cg20350671	-0.00543796	0.00472886	0.252614
cg20350716	0.000681362	0.00272837	0.803252
cg20350898	-0.00247329	0.00587977	0.674821
cg20350952	-0.00725325	0.00470275	0.125812
cg20350981	0.000624096	0.00163991	0.704245
cg20351062	-0.0030427	0.00359837	0.399591
cg20351113	-0.0102662	0.00546874	0.0630863
cg20351137	-0.0189002	0.0137506	0.172028
cg20351149	-0.00354334	0.00442739	0.425219
cg20351160	-0.0098834	0.00914038	0.281891
cg20351171	-3.62911e-05	0.00558255	0.994825
cg20351187	0.00123715	0.00661825	0.852054
cg20351189	-0.00377963	0.00475385	0.428256
cg20351190	-0.00746792	0.003406	0.0304061
cg20351202	-0.00143561	0.0081015	0.859669
cg20351226	0.00231684	0.00210324	0.273014
cg20351327	0.000709317	0.0010014	0.480216
cg20351364	-0.00281359	0.00845485	0.739923
cg20351405	-0.00250531	0.00548628	0.648808
cg20351495	0.00247769	0.00344349	0.473314
cg20351539	-0.00127143	0.00473473	0.788782
cg20351582	-0.00379828	0.00782644	0.628402
cg20351608	-0.00259438	0.0025991	0.320342
cg20351668	-0.00213894	0.00300332	0.477828
cg20351734	-0.00639085	0.00855725	0.456728
cg20351770	0.000503737	0.00370643	0.892137
cg20351875	-0.00976013	0.00810273	0.230917
cg20351904	0.00105488	0.00182005	0.563355
cg20351920	-0.00185346	0.00896932	0.836663
cg20351936	0.000734804	0.00230239	0.750209
cg20351959	-0.00145534	0.00505262	0.773851
cg20352022	-0.00140531	0.00344742	0.684315
cg20352108	0.000297311	0.00693339	0.965873
cg20352178	0.0105864	0.00697222	0.13174
cg20352179	-0.0122345	0.00574025	0.0352461
cg20352195	0.000873886	0.00146854	0.552997
cg20352199	-0.00312139	0.00450794	0.490107
cg20352351	0.00115276	0.00713078	0.871865
cg20352371	0.0114124	0.00892369	0.20358
cg20352386	-0.00616613	0.00448267	0.171706
cg20352394	0.00284478	0.0106822	0.790489
cg20352402	-0.00517296	0.00730941	0.480594
cg20352410	0.00110786	0.00165137	0.503684
cg20352415	0.00514362	0.010711	0.632008
cg20352718	0.00194206	0.00474528	0.68313
cg20352728	0.00314152	0.00513333	0.541789
cg20352749	-0.000679022	0.001947	0.72793
cg20352786	0.000626468	0.00124092	0.614663
cg20352798	-0.00303167	0.00342105	0.37742
cg20352849	0.0118206	0.00615486	0.0573327
cg20352879	0.034909	0.0325213	0.285391
cg20352894	-0.00735377	0.00451779	0.106391
cg20352932	0.000352497	0.00140124	0.801841
cg20352971	0.0035421	0.00357298	0.323648
cg20353001	0.00461169	0.00691929	0.506464
cg20353088	0.00528485	0.00913546	0.564089
cg20353207	0.000872317	0.00241637	0.718777
cg20353227	0.000548015	0.00215432	0.799668
cg20353267	-0.00573524	0.00699524	0.414028
cg20353318	0.0096533	0.00535441	0.0740982
cg20353334	-0.00347578	0.00422127	0.412032
cg20353344	-0.00337462	0.00748444	0.652945
cg20353465	-0.0011759	0.00143605	0.414614
cg20353480	-0.00179472	0.00189123	0.344677
cg20353484	-0.00453985	0.00624449	0.468732
cg20353489	-0.0144211	0.0106882	0.179975
cg20353535	-0.00276096	0.00417277	0.509547
cg20353542	-0.00333002	0.00973582	0.732964
cg20353544	-0.00124229	0.00688024	0.85704
cg20353571	-0.00779921	0.00718499	0.280037
cg20353604	-0.00205845	0.00403894	0.611299
cg20353612	0.0142776	0.00831017	0.0885444
cg20353653	-0.00320693	0.00451713	0.479211
cg20353685	0.00538414	0.00426282	0.209195
cg20353692	-0.000369502	0.00164375	0.822551
cg20353750	0.0163493	0.00547708	0.00348232
cg20353780	-0.00567602	0.0079421	0.476296
cg20353857	-0.000618049	0.00184497	0.738258
cg20353881	-0.00537345	0.00739437	0.468929
cg20353884	0.00113904	0.00422081	0.787762
cg20353935	0.000606802	0.00135261	0.654575
cg20353965	-0.0166107	0.00981092	0.09322
cg20354014	-0.0062659	0.00368028	0.0914245
cg20354054	0.000735039	0.00441561	0.868092
cg20354141	-0.00302229	0.00214331	0.161281
cg20354231	-0.00389167	0.00520533	0.456249
cg20354319	-0.000782066	0.00193063	0.686188
cg20354324	0.000798609	0.00418068	0.848853
cg20354430	-0.00171997	0.00135559	0.207145
cg20354450	-0.00104852	0.00675245	0.876881
cg20354474	0.00266933	0.0081663	0.744375
cg20354485	0.00640308	0.00571604	0.265027
cg20354502	0.000855088	0.00170235	0.616444
cg20354552	0.00471379	0.0117483	0.689015
cg20354580	5.45795e-05	0.00121489	0.964247
cg20354633	-0.00170172	0.00562609	0.762855
cg20354718	0.00299269	0.001763	0.0923803
cg20354771	0.000412084	0.00513229	0.936148
cg20354774	-0.002641	0.00316184	0.405343
cg20354777	-0.00149556	0.00500107	0.765458
cg20354836	0.00372323	0.00459093	0.419088
cg20354848	-0.000186447	0.00146442	0.898917
cg20354859	-0.00885207	0.00568778	0.122451
cg20354873	0.00293914	0.00383851	0.445467
cg20354880	0.00614951	0.00430242	0.155698
cg20354882	0.0052951	0.00648755	0.416122
cg20354929	-0.00203399	0.00380591	0.594104
cg20354958	-0.0116214	0.00819167	0.158769
cg20355062	-5.97149e-05	0.00109837	0.95674
cg20355084	0.000702857	0.00664371	0.915936
cg20355210	0.0125305	0.00479377	0.0101819
cg20355257	-0.00175049	0.0047147	0.711128
cg20355266	-0.00398535	0.00352847	0.261107
cg20355301	0.00602292	0.00946934	0.526045
cg20355311	0.00105155	0.00573003	0.854726
cg20355381	0.0106186	0.00652909	0.106686
cg20355467	0.000208747	0.00505248	0.967118
cg20355486	0.000121475	0.00162454	0.940527
cg20355539	0.00203342	0.00497159	0.683314
cg20355566	-0.001287	0.00394271	0.744712
cg20355576	0.000898871	0.00801115	0.910864
cg20355577	0.0029398	0.00344435	0.395197
cg20355598	0.00261995	0.00474574	0.582005
cg20355606	-0.000833311	0.00341732	0.807793
cg20355644	0.00358589	0.00305789	0.243417
cg20355657	0.0010283	0.00175605	0.559338
cg20355681	0.00644397	0.00787426	0.41489
cg20355694	0.00208642	0.00343646	0.544986
cg20355731	-0.00900531	0.0045834	0.0519177
cg20355735	-0.000855113	0.00751749	0.90964
cg20355779	0.0016828	0.00193878	0.387267
cg20355806	0.0011804	0.00458898	0.797477
cg20355837	-0.000544438	0.0044681	0.903236
cg20355860	-0.0021609	0.00235245	0.360292
cg20355869	-0.0107104	0.00881592	0.22696
cg20356136	0.00182963	0.00157646	0.248275
cg20356145	-0.00214522	0.00387766	0.581211
cg20356147	-0.0031177	0.00698421	0.656175
cg20356173	0.000507438	0.000976952	0.6045
cg20356197	0.00807402	0.00508528	0.115168
cg20356241	0.000722022	0.00120089	0.548897
cg20356272	0.00372197	0.00759085	0.624864
cg20356323	0.00208405	0.00357805	0.561431
cg20356373	-0.0187356	0.0113921	0.102855
cg20356482	-0.00436144	0.00615283	0.47989
cg20356510	0.00119328	0.00375507	0.751246
cg20356637	0.0261616	0.0138504	0.0614958
cg20356664	-0.000667932	0.001296	0.607304
cg20356878	0.0117924	0.00994112	0.238045
cg20356924	0.00411027	0.00553163	0.459009
cg20357023	-0.000802612	0.000944547	0.397287
cg20357083	0.00308717	0.00238123	0.197482
cg20357101	0.00152222	0.00204755	0.458776
cg20357185	0.00625317	0.0037832	0.101156
cg20357228	0.000273984	0.00361662	0.939748
cg20357270	0.000846848	0.00457464	0.853471
cg20357397	-0.00622783	0.00384093	0.107736
cg20357416	0.0146314	0.0138035	0.291434
cg20357446	-0.00999894	0.00792838	0.209873
cg20357534	-0.00532793	0.00875662	0.544124
cg20357538	0.00214593	0.00287119	0.456388
cg20357556	-0.00164347	0.00386276	0.671314
cg20357628	-0.0011969	0.00197728	0.546188
cg20357645	-0.00166274	0.0047992	0.729646
cg20357670	0.000657436	0.00443053	0.882304
cg20357696	0.00308182	0.00462233	0.50632
cg20357712	0.00135767	0.00400655	0.735347
cg20357806	0.00302763	0.00433507	0.486373
cg20357807	0.000699574	0.00562039	0.901166
cg20357862	0.000514397	0.00377987	0.891996
cg20357873	0.00294885	0.0137644	0.830752
cg20357875	0.000272233	0.00331468	0.93469
cg20357951	-0.00129105	0.00339743	0.704658
cg20358061	0.00152651	0.00237295	0.521347
cg20358069	-0.00137772	0.00302028	0.649161
cg20358075	0.00969115	0.00391587	0.014828
cg20358124	-0.00615055	0.00282251	0.0314182
cg20358158	0.000106765	0.00139436	0.939102
cg20358187	0.0046266	0.0022383	0.0410379
cg20358194	0.00787877	0.0106766	0.46209
cg20358227	0.00270851	0.00142797	0.0604366
cg20358240	0.0087942	0.00477825	0.0683476
cg20358275	-0.00123102	0.00381179	0.747335
cg20358286	-0.0018448	0.00339662	0.588121
cg20358313	0.00679573	0.00383858	0.0793852
cg20358362	-0.000863645	0.00431742	0.841814
cg20358372	0.00071783	0.0039488	0.856081
cg20358385	0.00801952	0.00727706	0.272812
cg20358453	0.000417698	0.00549523	0.939546
cg20358566	-0.00653793	0.0055578	0.241948
cg20358574	-0.00631738	0.00349768	0.0735788
cg20358655	-0.000554142	0.00235594	0.814475
cg20358683	-0.00277719	0.0101967	0.785846
cg20358902	-0.00142574	0.00853446	0.867626
cg20358975	0.00347433	0.00303701	0.255064
cg20359023	-0.0037533	0.00495047	0.449941
cg20359042	0.00442908	0.00719531	0.53944
cg20359147	0.00509542	0.00384244	0.187508
cg20359173	-0.00293254	0.00466126	0.530545
cg20359183	0.0036937	0.00707964	0.602884
cg20359202	-0.00332491	0.00566592	0.558502
cg20359237	-0.000243982	0.00112483	0.828677
cg20359259	-0.001284	0.00448765	0.775316
cg20359263	-0.00165705	0.0044471	0.71014
cg20359285	0.00299381	0.00225193	0.186403
cg20359294	0.000754907	0.00558561	0.892734
cg20359323	-0.00284161	0.00235589	0.230292
cg20359349	-0.00601442	0.00725035	0.408566
cg20359360	0.0109845	0.00910297	0.230092
cg20359363	0.00144459	0.00911633	0.874378
cg20359368	0.00185253	0.00323942	0.568555
cg20359413	0.00426253	0.00309682	0.171438
cg20359426	-0.000192185	0.00324606	0.952894
cg20359445	0.000605703	0.00340461	0.859118
cg20359519	-0.00872773	0.0160275	0.587146
cg20359524	1.70206e-05	0.00140222	0.990337
cg20359535	-0.0017059	0.00483643	0.724962
cg20359565	0.0032588	0.00788197	0.680067
cg20359650	-0.00502815	0.00387992	0.197659
cg20359654	0.00226058	0.00651359	0.729201
cg20359706	-0.00116057	0.00322691	0.719783
cg20359756	0.00894288	0.00534607	0.0971587
cg20359783	1.93679e-05	0.000700838	0.978002
cg20359793	-0.00060647	0.00362528	0.867444
cg20359888	-0.000856304	0.00351038	0.807728
cg20359991	0.00147065	0.00415298	0.723915
cg20359994	-0.000233416	0.00178416	0.896147
cg20360009	0.00822431	0.00530715	0.124043
cg20360139	-0.00325534	0.00949037	0.73223
cg20360195	0.00905734	0.00573732	0.117231
cg20360212	-0.00105794	0.00109554	0.336283
cg20360251	-0.000651602	0.00341686	0.849105
cg20360285	-0.0117627	0.00580308	0.0450395
cg20360286	-5.63688e-05	0.00396892	0.988694
cg20360406	-0.000240138	0.00120212	0.842028
cg20360416	-0.0210158	0.0454145	0.644437
cg20360428	-0.0029846	0.00339679	0.381472
cg20360688	0.00170275	0.00319974	0.595676
cg20360704	-0.00175716	0.00174327	0.315641
cg20360734	-5.39191e-05	0.004879	0.991202
cg20360747	0.0203091	0.00774015	0.00990603
cg20360785	5.08692e-05	0.00390075	0.989618
cg20360794	0.00444982	0.00459682	0.33512
cg20360810	0.00455164	0.00494876	0.359677
cg20360841	0.00194076	0.00497202	0.697029
cg20360876	0.00205818	0.00731262	0.778881
cg20360928	0.00385327	0.00414167	0.354182
cg20360937	-0.00754939	0.0102438	0.462681
cg20360947	-0.00232988	0.00254109	0.361174
cg20360996	-0.00480263	0.00421783	0.257279
cg20361001	1.28517e-05	0.00141328	0.992761
cg20361154	-0.00248067	0.00160755	0.125617
cg20361205	0.00316583	0.00859188	0.71322
cg20361238	-0.00643405	0.00709931	0.366727
cg20361258	-0.00253478	0.00353499	0.474833
cg20361287	-0.00613302	0.00379955	0.109311
cg20361407	-0.00961233	0.00518799	0.0665429
cg20361421	-0.00149633	0.00329996	0.651111
cg20361427	-0.00421192	0.0106476	0.693171
cg20361429	-0.00195285	0.00199045	0.328654
cg20361440	-0.00950598	0.00556802	0.0905472
cg20361475	-0.00212867	0.00545203	0.696956
cg20361540	0.00070973	0.00117636	0.547512
cg20361571	0.0147705	0.0104802	0.161496
cg20361594	-0.00114084	0.00189403	0.548168
cg20361600	0.000837572	0.0021096	0.692101
cg20361664	0.0012864	0.00529963	0.808656
cg20361768	0.00626811	0.00530861	0.240206
cg20361828	-0.00226098	0.00284728	0.428826
cg20361881	0.00232114	0.00291531	0.427608
cg20361895	0.00108905	0.00313753	0.729164
cg20361909	0.00121116	0.00290084	0.677098
cg20361924	0.000350762	0.00839731	0.966756
cg20361960	-0.00689982	0.0348803	0.843549
cg20361962	0.00601526	0.00380703	0.116918
cg20362099	0.00325323	0.00413506	0.433094
cg20362147	-0.000752841	0.00161351	0.641703
cg20362170	-0.00449845	0.00366974	0.222837
cg20362195	0.000519287	0.00280998	0.853719
cg20362242	0.000337024	0.00144496	0.816
cg20362266	0.00850331	0.00375522	0.0254745
cg20362287	-0.00307651	0.00140765	0.0309296
cg20362299	0.00433635	0.00741355	0.559777
cg20362308	-0.000209672	0.0040282	0.958581
cg20362335	0.000403664	0.0038314	0.916281
cg20362423	0.00924329	0.00646298	0.155446
cg20362529	0.000892092	0.00144631	0.538614
cg20362559	0.000675446	0.00145046	0.642351
cg20362634	0.0152238	0.00952045	0.112624
cg20362772	-8.76342e-05	0.00214141	0.96743
cg20362797	0.00548521	0.00299285	0.069493
cg20362817	0.0034904	0.00306059	0.256538
cg20362821	0.000726504	0.00297884	0.807764
cg20362825	0.00470529	0.00932214	0.614731
cg20362866	0.0047292	0.00914178	0.605955
cg20363022	-0.00465334	0.00430111	0.281624
cg20363050	-0.00507686	0.00409487	0.217638
cg20363058	0.00776042	0.00916247	0.398813
cg20363081	-0.00612475	0.00306205	0.0478972
cg20363083	-0.000674764	0.00385205	0.861262
cg20363171	5.02414e-05	0.00426993	0.990633
cg20363192	0.00395937	0.00519325	0.447419
cg20363199	0.0044901	0.00647936	0.489753
cg20363256	0.00235331	0.00934102	0.801554
cg20363271	0.0160082	0.00673611	0.0191755
cg20363309	-0.00035306	0.000925457	0.703557
cg20363450	-0.0174427	0.0142435	0.223292
cg20363688	0.00795843	0.00424	0.0631223
cg20363699	0.000455122	0.00472392	0.92342
cg20363751	0.00184341	0.00403706	0.648827
cg20363838	0.000774366	0.0025608	0.762914
cg20363891	0.000148623	0.00308167	0.96162
cg20363931	-0.00230851	0.00344983	0.504767
cg20363989	-0.00134789	0.00101573	0.187201
cg20364008	-0.00226499	0.00356787	0.526835
cg20364024	0.00196221	0.00141239	0.167504
cg20364025	-0.00555365	0.00613725	0.367456
cg20364044	-6.88742e-05	0.00624489	0.99122
cg20364050	-0.000173806	0.000834397	0.835372
cg20364120	-0.00347351	0.00461715	0.453446
cg20364183	-0.0055912	0.00887678	0.530064
cg20364187	-0.00040024	0.00343789	0.907528
cg20364213	0.000394314	0.00498987	0.937156
cg20364219	0.00800967	0.00994383	0.422243
cg20364222	-0.02246	0.0114455	0.052203
cg20364237	-0.000593087	0.00307276	0.847297
cg20364241	-0.00712713	0.00812346	0.382173
cg20364320	9.54677e-05	0.0019066	0.960154
cg20364363	-0.0037001	0.00387527	0.341735
cg20364368	0.000824642	0.00390407	0.833095
cg20364471	-0.00823975	0.00844706	0.331436
cg20364505	0.00142111	0.00606013	0.815024
cg20364512	0.0132115	0.0109868	0.231709
cg20364531	-0.0090067	0.00938975	0.339522
cg20364574	-0.00268019	0.00500773	0.593565
cg20364594	0.00116685	0.0020502	0.570401
cg20364632	-0.00111707	0.0042377	0.792571
cg20364660	-7.89575e-05	0.000925029	0.93213
cg20364664	-0.00715102	0.00779912	0.361165
cg20364722	0.00357294	0.00497892	0.47449
cg20364735	-0.00235752	0.00141947	0.0995414
cg20364776	-0.00316183	0.00346447	0.363389
cg20364820	0.00370843	0.00728439	0.611688
cg20364838	-0.00415561	0.00406873	0.309288
cg20364839	0.000201273	0.0068334	0.976555
cg20364858	0.0143847	0.00736418	0.053274
cg20364971	-0.00127584	0.00444677	0.774708
cg20364988	0.00261909	0.00569221	0.646323
cg20365033	0.00249875	0.00642165	0.697931
cg20365053	0.00334096	0.00321858	0.301495
cg20365054	-0.0115356	0.00912593	0.208838
cg20365074	0.00164901	0.00296139	0.578749
cg20365170	-0.0060928	0.00479341	0.206334
cg20365190	0.000952061	0.00301734	0.752946
cg20365193	0.00343945	0.00374025	0.359771
cg20365315	0.0207266	0.00930103	0.0278499
cg20365336	-0.00206763	0.00496113	0.677647
cg20365387	0.00214834	0.00487407	0.66023
cg20365403	-0.000121207	0.00100777	0.904483
cg20365419	0.00404293	0.00483977	0.405296
cg20365451	-0.011631	0.00620302	0.0633909
cg20365506	-0.0012405	0.00726306	0.864692
cg20365519	-0.000328149	0.00272304	0.904297
cg20365551	0.0119582	0.0147556	0.419417
cg20365566	0.00164804	0.00637636	0.796525
cg20365580	-0.0036665	0.00400253	0.36161
cg20365618	0.000602186	0.00228303	0.792445
cg20365636	-0.00110007	0.00409993	0.788951
cg20365687	0.0113656	0.00636732	0.0769711
cg20365719	0.0104995	0.0139033	0.451727
cg20365867	0.0025414	0.00534178	0.635172
cg20366110	0.00333385	0.00592452	0.574749
cg20366187	0.00578759	0.00617945	0.350986
cg20366213	-0.00572342	0.0030881	0.0664603
cg20366218	-0.00622859	0.00850865	0.465679
cg20366232	-0.00990095	0.00893819	0.270359
cg20366236	-0.00281949	0.00547695	0.607713
cg20366239	-0.0012912	0.00341749	0.706278
cg20366258	0.00310292	0.00205684	0.13422
cg20366277	0.00313688	0.00286331	0.275629
cg20366284	-0.00569555	0.00367637	0.124148
cg20366296	0.0019308	0.00663041	0.771434
cg20366299	-0.00211055	0.00392665	0.591993
cg20366301	-0.00877047	0.00857495	0.308606
cg20366327	-0.00202887	0.00363088	0.577427
cg20366352	0.00391627	0.0044723	0.383082
cg20366397	0.0147311	0.00856682	0.0882755
cg20366458	-0.00206479	0.00260123	0.429004
cg20366486	0.000678644	0.00370135	0.854854
cg20366522	-0.0122831	0.011401	0.283632
cg20366545	0.00413727	0.00378864	0.277168
cg20366549	-0.00348159	0.0063318	0.583512
cg20366603	-0.000589794	0.00122553	0.631274
cg20366616	0.00978473	0.00498244	0.0520263
cg20366832	-0.0024716	0.00598368	0.680355
cg20366862	-0.00372771	0.0026618	0.164145
cg20366906	0.00147499	0.00390469	0.706334
cg20366986	0.000466971	0.00398399	0.906902
cg20367065	-0.00837902	0.00600038	0.165351
cg20367072	0.00265595	0.00108592	0.0160098
cg20367077	-0.00240273	0.00518563	0.644017
cg20367082	-0.00138451	0.00128063	0.28197
cg20367099	-0.000326481	0.0032913	0.921161
cg20367170	-0.00589997	0.0041217	0.155088
cg20367218	-0.00123924	0.00373721	0.740815
cg20367223	-0.000450578	0.00113447	0.691997
cg20367258	0.000586808	0.00618924	0.924634
cg20367264	0.000277767	0.00520833	0.957563
cg20367266	-0.00321547	0.00385677	0.406213
cg20367329	-0.000110985	0.00146177	0.939615
cg20367388	-0.00422586	0.00363454	0.247425
cg20367404	0.00191551	0.00319584	0.550133
cg20367419	0.00178963	0.002907	0.539389
cg20367479	0.00251986	0.00402877	0.532937
cg20367521	0.00219768	0.0056326	0.697152
cg20367539	0.00650146	0.012266	0.597134
cg20367541	0.007034	0.00813733	0.38921
cg20367558	0.00311616	0.00286073	0.278365
cg20367574	-0.000110145	0.00703466	0.987536
cg20367589	0.00986878	0.00460723	0.0343582
cg20367690	0.000439729	0.00287836	0.878854
cg20367712	0.00354862	0.00287241	0.21926
cg20367788	-0.00260885	0.00407668	0.523516
cg20367852	0.00125365	0.00249616	0.616492
cg20367882	0.0034853	0.00402355	0.388218
cg20367894	0.0109999	0.00508837	0.0327641
cg20367961	-0.00859866	0.00629277	0.17454
cg20368074	-0.00313449	0.0032774	0.340932
cg20368124	0.00558402	0.00607788	0.360204
cg20368182	0.00162622	0.0170425	0.924151
cg20368205	-0.00594854	0.00803068	0.46041
cg20368214	0.00424741	0.00453302	0.350778
cg20368230	-0.00149973	0.00771303	0.846183
cg20368231	-0.00816896	0.00878706	0.354548
cg20368248	-0.0287986	0.0228935	0.211031
cg20368254	0.00258893	0.00866845	0.765752
cg20368275	0.00049228	0.00306306	0.872607
cg20368294	-0.00142452	0.00383607	0.711079
cg20368301	-0.000158506	0.00380927	0.966883
cg20368377	-0.00534184	0.00895829	0.552177
cg20368444	-0.00132915	0.00626337	0.832329
cg20368458	-0.00287812	0.00417735	0.492259
cg20368463	-0.00679808	0.0131094	0.605087
cg20368506	-0.00344973	0.00458003	0.452904
cg20368567	0.00150451	0.00385146	0.69681
cg20368664	9.47412e-05	0.00423564	0.982195
cg20368676	0.00602787	0.00330956	0.0712223
cg20368764	0.0153474	0.00511915	0.00334788
cg20368818	0.00230378	0.0066072	0.727987
cg20368835	-0.00559474	0.00698761	0.425021
cg20368841	-0.000456061	0.00405474	0.910647
cg20368904	0.000505554	0.00410188	0.902131
cg20368942	-0.00539648	0.00483092	0.266355
cg20368945	0.010593	0.0100052	0.291993
cg20368967	0.00304085	0.00502589	0.546378
cg20368972	0.0125634	0.0131392	0.341042
cg20368979	-0.00106665	0.00103269	0.303882
cg20368988	-0.000348164	0.00174897	0.842571
cg20369048	-0.0170079	0.00923882	0.0682807
cg20369111	-0.00320598	0.00389199	0.41184
cg20369140	0.00600596	0.00380841	0.11761
cg20369204	-0.000109209	0.00157662	0.9449
cg20369287	-0.0011364	0.00479859	0.813229
cg20369299	-5.46204e-05	0.0107142	0.995942
cg20369352	0.000247661	0.00391245	0.94964
cg20369377	-0.0021744	0.00816462	0.790483
cg20369378	-0.00655851	0.00534501	0.222383
cg20369492	0.00250004	0.00503691	0.620625
cg20369513	-0.000265011	0.00468581	0.955
cg20369554	-0.00208352	0.00367152	0.571523
cg20369573	0.00199297	0.00413903	0.631096
cg20369698	0.00982215	0.0071537	0.17249
cg20369723	0.00572941	0.00430037	0.185463
cg20369763	-0.00208053	0.00210085	0.324148
cg20369838	0.00173131	0.0106897	0.871629
cg20370152	0.0106976	0.00732189	0.146802
cg20370184	0.0130918	0.0529498	0.805167
cg20370277	0.000107846	0.0016221	0.94711
cg20370281	-0.000277376	0.00482131	0.954225
cg20370293	-0.00125689	0.00471877	0.790453
cg20370296	-0.0270139	0.0171404	0.117837
cg20370345	-0.00722994	0.00610456	0.238781
cg20370364	-0.00479571	0.00330625	0.149715
cg20370497	0.00496457	0.00522195	0.343798
cg20370505	-0.00217901	0.00461763	0.637923
cg20370507	-0.00563572	0.00717403	0.433776
cg20370568	-0.00314836	0.00656075	0.63225
cg20370576	0.000267445	0.0154073	0.986182
cg20370581	0.00446945	0.0107437	0.678201
cg20370608	0.00848084	0.0086466	0.328791
cg20370615	-0.000725724	0.00411911	0.860467
cg20370622	0.00661829	0.00324793	0.0439369
cg20370678	-0.00460636	0.00635836	0.470296
cg20370713	0.00125693	0.00132584	0.345156
cg20370771	0.000940157	0.00920797	0.918858
cg20370783	0.00590288	0.00381869	0.124977
cg20370788	-0.00165996	0.00410138	0.686446
cg20370793	0.0070517	0.00765862	0.359159
cg20370799	-0.0174844	0.0113966	0.127805
cg20370839	-0.00108198	0.00353774	0.760294
cg20370846	0.00621654	0.00439252	0.159768
cg20370864	0.00728514	0.00796414	0.362292
cg20370900	-0.00140166	0.00326212	0.668256
cg20370901	0.0013084	0.00370273	0.724483
cg20370909	-0.00342373	0.00224658	0.130334
cg20370962	-0.000401751	0.00198308	0.839824
cg20370981	0.000386274	0.00707572	0.956561
cg20370984	-0.00590289	0.00410423	0.153153
cg20370991	0.0049057	0.00401561	0.224401
cg20371046	0.00379824	0.00772227	0.623784
cg20371142	0.00574574	0.00762941	0.452968
cg20371143	0.00564532	0.00625286	0.36855
cg20371167	0.000240203	0.00792816	0.975884
cg20371184	-0.00190897	0.00492822	0.699229
cg20371239	-0.000857908	0.00106421	0.421868
cg20371265	0.00642479	0.00678336	0.345607
cg20371266	-0.00491091	0.00579948	0.398922
cg20371285	-0.00547811	0.00421769	0.196667
cg20371378	-0.0214837	0.0139165	0.125468
cg20371401	0.00254364	0.00433573	0.558607
cg20371422	-0.0104121	0.00790537	0.190494
cg20371437	-0.0132556	0.00657808	0.0462881
cg20371505	-0.00435254	0.00523445	0.407451
cg20371573	-0.0047119	0.0115833	0.684942
cg20371639	-0.00133464	0.00381015	0.726782
cg20371650	-0.00444441	0.00327591	0.177606
cg20371659	0.00148524	0.00376961	0.694327
cg20371686	0.00612728	0.0047227	0.197156
cg20371712	-0.00700256	0.00485928	0.152355
cg20371765	0.00386539	0.00217409	0.0781288
cg20371891	-0.0029481	0.00211855	0.166813
cg20371944	0.00676807	0.0054924	0.220432
cg20372004	0.000738873	0.00233371	0.75213
cg20372032	0.00219903	0.00400141	0.583712
cg20372045	0.00217701	0.00239218	0.364749
cg20372155	0.00147082	0.00679324	0.828983
cg20372167	-0.00504206	0.0037921	0.186345
cg20372195	0.0077289	0.00395848	0.053375
cg20372220	-0.000684564	0.00424481	0.872171
cg20372230	-0.00392992	0.00542013	0.469927
cg20372511	0.000367177	0.00436617	0.93313
cg20372535	0.000485549	0.00412551	0.906521
cg20372543	-0.0004028	0.00131051	0.759138
cg20372639	-0.00385151	0.00372106	0.302873
cg20372666	0.00445859	0.00612901	0.468465
cg20372689	-0.0019453	0.00185185	0.295766
cg20372690	0.000274568	0.00182517	0.880693
cg20372740	0.00469013	0.0033465	0.163829
cg20372745	0.00284926	0.00554467	0.608352
cg20372755	0.00112326	0.00267639	0.675514
cg20372759	0.000578613	0.00284537	0.839229
cg20372775	0.00738547	0.00587865	0.211614
cg20372821	0.00459287	0.00319364	0.153186
cg20372886	0.00456759	0.00457736	0.320496
cg20372970	-1.48933e-05	0.0019537	0.993931
cg20373012	-0.00352303	0.00556458	0.527948
cg20373021	-0.00294522	0.00203985	0.151575
cg20373032	0.0059832	0.00846377	0.481085
cg20373037	-0.00155618	0.000892155	0.0838519
cg20373081	0.0185509	0.00699619	0.00917332
cg20373176	0.00568064	0.00434681	0.19394
cg20373326	0.00243928	0.0028334	0.391131
cg20373335	-0.00216271	0.00399778	0.589597
cg20373393	-0.0053014	0.00422611	0.212294
cg20373401	-0.00795434	0.014864	0.593614
cg20373416	0.00107087	0.00214603	0.618757
cg20373432	-0.00455331	0.00650473	0.485379
cg20373544	-0.00105271	0.00158357	0.507564
cg20373587	-0.00104574	0.00525484	0.84262
cg20373634	0.000810098	0.00754425	0.91468
cg20373635	0.00281426	0.0099643	0.778131
cg20373747	-0.000974331	0.00278547	0.727153
cg20373761	-0.000790716	0.00221201	0.721416
cg20373771	-0.00166594	0.00515132	0.746995
cg20373822	-0.00248781	0.00811414	0.759716
cg20373894	-0.00266653	0.00410974	0.517776
cg20374037	0.00137319	0.00373709	0.713978
cg20374041	0.00117275	0.00192064	0.542699
cg20374054	0.000249618	0.00135077	0.853723
cg20374112	-0.00111885	0.00343742	0.745416
cg20374114	0.00501895	0.00615587	0.416625
cg20374118	-0.0184654	0.0104198	0.0790907
cg20374292	0.0165789	0.00805442	0.0418761
cg20374317	0.00602351	0.0065872	0.362458
cg20374435	0.00440443	0.00673842	0.51469
cg20374441	-0.000505045	0.00589505	0.931879
cg20374459	0.00247343	0.00313753	0.432166
cg20374460	-0.00982795	0.00785483	0.21347
cg20374492	0.000549198	0.00487477	0.910501
cg20374595	0.0126591	0.0171749	0.46262
cg20374658	0.000367158	0.00123107	0.766071
cg20374765	-0.00107088	0.00364234	0.769296
cg20374784	0.00274493	0.00291071	0.347688
cg20374823	-0.00200544	0.00672133	0.765974
cg20374850	0.00236082	0.00359504	0.512728
cg20374887	-0.00600728	0.00554445	0.280924
cg20374896	0.00347583	0.00392021	0.37717
cg20374904	-0.000691913	0.00309087	0.823277
cg20374917	3.819e-05	0.0044697	0.993198
cg20374928	-0.00470624	0.00702711	0.504411
cg20375030	-0.0139454	0.0104017	0.182734
cg20375041	0.00631266	0.00464612	0.176973
cg20375093	0.00479184	0.00321257	0.138618
cg20375099	0.000865397	0.00140965	0.540519
cg20375122	-0.00447579	0.00359348	0.215536
cg20375151	-0.00478252	0.00867851	0.582679
cg20375158	0.00237047	0.0129361	0.854937
cg20375220	0.000778629	0.000796658	0.330493
cg20375320	-0.0014966	0.00303115	0.622457
cg20375342	0.000147082	0.00119379	0.902165
cg20375388	-0.00394973	0.00632905	0.533855
cg20375415	0.00505034	0.0040848	0.218906
cg20375554	-0.000423041	0.00131639	0.748532
cg20375585	0.00196898	0.00317935	0.536974
cg20375608	-0.000157847	0.00125609	0.900222
cg20375654	-0.00250761	0.00234718	0.287662
cg20375690	0.00028271	0.00105679	0.789562
cg20375709	0.00153631	0.00374249	0.682219
cg20375721	0.00243523	0.00380675	0.523664
cg20375836	0.0010702	0.00513535	0.835296
cg20375844	0.0066908	0.00387537	0.0870158
cg20375869	0.00923452	0.00455251	0.0448873
cg20375947	0.00149746	0.00562755	0.790656
cg20376009	0.00378848	0.00843582	0.654232
cg20376076	-0.0116097	0.00415886	0.00616909
cg20376082	-0.00105176	0.00212549	0.621688
cg20376123	-0.000204901	0.00229785	0.929105
cg20376171	0.00576698	0.00360938	0.112911
cg20376249	0.00187599	0.00272196	0.492118
cg20376277	0.00506758	0.0032605	0.12295
cg20376305	0.000749011	0.00790882	0.924718
cg20376312	0.00112457	0.00386085	0.77138
cg20376313	-3.31563e-05	0.00125792	0.979019
cg20376355	0.00628849	0.00921233	0.496259
cg20376432	0.00441592	0.00326103	0.178415
cg20376447	0.000158398	0.00173952	0.927609
cg20376489	0.000152452	0.00368406	0.967065
cg20376545	0.0045992	0.00707531	0.517001
cg20376568	0.000949818	0.00639318	0.882162
cg20376633	0.00483854	0.0032201	0.135756
cg20376843	-0.00764306	0.00298261	0.0117181
cg20376899	0.00512524	0.00292455	0.0824263
cg20376953	-0.0072057	0.0155014	0.642948
cg20377005	-0.000932804	0.00442108	0.833279
cg20377024	-0.00197088	0.00384873	0.609599
cg20377030	0.00158262	0.00133298	0.237632
cg20377034	-0.000101754	0.00381821	0.978787
cg20377095	-0.00672638	0.00644157	0.298635
cg20377104	0.00176363	0.0031936	0.581885
cg20377114	-0.000767053	0.00154853	0.621329
cg20377232	-0.0132486	0.00937962	0.16058
cg20377305	0.00245027	0.00285492	0.392579
cg20377347	0.0048837	0.00697457	0.485245
cg20377376	0.00146506	0.00474834	0.758244
cg20377428	-0.000287671	0.00125863	0.819629
cg20377447	0.00112118	0.00304924	0.713797
cg20377606	0.00137864	0.00161834	0.396096
cg20377627	0.0011458	0.00392789	0.77105
cg20377673	0.0005001	0.00105117	0.635176
cg20377762	-0.00728217	0.00783621	0.354734
cg20377766	-0.00726639	0.00582406	0.214761
cg20377846	0.00264617	0.00395434	0.504757
cg20377881	0.0143859	0.008678	0.100168
cg20377955	-0.00155586	0.00698613	0.824169
cg20377999	-4.3052e-06	0.00373287	0.999082
cg20378002	0.00624129	0.00497814	0.212547
cg20378055	-0.00804633	0.0112968	0.47778
cg20378070	-0.00195748	0.00815285	0.810693
cg20378131	0.00276044	0.00397159	0.488466
cg20378199	0.00309162	0.00582543	0.59667
cg20378227	0.00376722	0.0114121	0.741935
cg20378408	-0.00364578	0.00279992	0.195552
cg20378414	-0.00125041	0.00431301	0.772417
cg20378505	0.0109397	0.0128769	0.397381
cg20378520	-2.43074e-05	0.00654117	0.997042
cg20378525	0.00501141	0.00711972	0.48297
cg20378586	0.00155675	0.00430572	0.718367
cg20378628	0.00365564	0.00301683	0.228159
cg20378659	-0.00591007	0.00746269	0.430065
cg20378687	-0.0101035	0.0076601	0.189867
cg20378690	-0.00212081	0.00458348	0.644472
cg20378763	-0.00870393	0.00580444	0.13655
cg20378837	0.00106041	0.00772261	0.89103
cg20378900	0.00107554	0.00546695	0.844391
cg20378916	-0.000510514	0.00267936	0.849234
cg20378921	-0.00126541	0.00317218	0.690719
cg20378931	-0.00404866	0.0064704	0.532772
cg20378977	-0.0120223	0.00521719	0.0230459
cg20379007	-0.00132331	0.00306111	0.666355
cg20379012	-0.00306651	0.00130017	0.0200801
cg20379054	-0.0038341	0.0117192	0.744154
cg20379125	-0.000913885	0.00150681	0.545408
cg20379133	-0.00267187	0.00788954	0.7355
cg20379153	-0.000287971	0.00501367	0.954299
cg20379170	-0.00552194	0.00498067	0.269946
cg20379239	0.00198677	0.00528298	0.707577
cg20379250	0.0143137	0.00368669	0.00017519
cg20379258	0.00171623	0.00700126	0.806803
cg20379319	-0.00648072	0.00991613	0.514739
cg20379470	0.0027546	0.0092604	0.766666
cg20379593	0.0073745	0.00663511	0.268761
cg20379671	-0.00175585	0.00745181	0.814153
cg20379685	0.00289525	0.00352139	0.412716
cg20379719	0.00957177	0.0066925	0.155436
cg20379725	5.02132e-05	0.00187437	0.978675
cg20379728	0.00226091	0.00186032	0.226794
cg20379731	-0.000150725	0.00420701	0.971484
cg20379760	-0.0196154	0.0110788	0.079359
cg20379806	0.000300808	0.00148041	0.839353
cg20379825	0.000563434	0.00463055	0.903372
cg20379866	-0.0045866	0.00484208	0.345557
cg20379900	-0.00231271	0.00366162	0.52893
cg20379919	0.00372116	0.0031344	0.23766
cg20379954	0.0157019	0.00912665	0.0881127
cg20379984	-0.00346864	0.0044069	0.43289
cg20380069	-0.000439909	0.00155283	0.777474
cg20380091	0.00325481	0.00386933	0.402039
cg20380114	-0.00230796	0.00400722	0.565804
cg20380201	0.00480301	0.00410035	0.243938
cg20380214	-0.0154691	0.00969885	0.113544
cg20380348	-0.000166359	0.00654289	0.97976
cg20380368	0.00298607	0.00447291	0.505768
cg20380380	-0.00544521	0.010854	0.616879
cg20380424	-0.0237237	0.0172003	0.170562
cg20380465	-0.00125245	0.00161621	0.440014
cg20380468	-0.000411231	0.00457259	0.9285
cg20380649	-0.00183156	0.00750979	0.807762
cg20380662	0.00196079	0.0034993	0.576368
cg20380755	0.00865085	0.00520058	0.0990206
cg20380768	-0.00211815	0.00474098	0.6559
cg20380784	-0.010654	0.0091014	0.244248
cg20380856	0.00584811	0.00681203	0.392452
cg20380975	-0.00787151	0.00861522	0.36285
cg20381060	0.00387617	0.00297989	0.196006
cg20381092	-0.000480901	0.00141462	0.734531
cg20381115	0.000695591	0.00340435	0.838471
cg20381133	0.000831236	0.00653743	0.899049
cg20381140	0.00621135	0.00450928	0.171117
cg20381182	0.00846043	0.00702533	0.231022
cg20381271	-0.0062406	0.00579268	0.28365
cg20381334	-0.0093022	0.00354381	0.0098771
cg20381358	0.00325853	0.00298599	0.277495
cg20381372	0.0237036	0.0603562	0.695266
cg20381398	-0.000467221	0.0020855	0.82314
cg20381422	0.00668564	0.00508188	0.191
cg20381560	0.000586233	0.00337674	0.862486
cg20381622	0.000696776	0.00312565	0.824002
cg20381767	-0.00655732	0.00662669	0.324535
cg20381798	-0.00387061	0.00634727	0.543225
cg20381843	-0.00153863	0.0057267	0.788673
cg20381963	0.00451627	0.00293804	0.127072
cg20381975	-0.00133907	0.00549625	0.80796
cg20381985	-0.000410379	0.00244585	0.867054
cg20382024	-0.00453939	0.00565993	0.424238
cg20382028	0.00570814	0.00531945	0.285547
cg20382089	0.000487049	0.00227259	0.830691
cg20382127	0.00187528	0.00423843	0.65902
cg20382144	-0.00579193	0.0025063	0.0226659
cg20382146	0.00552421	0.00723362	0.446661
cg20382154	0.00263971	0.00430064	0.540596
cg20382160	-0.00089978	0.00115477	0.437513
cg20382184	0.00404912	0.00376618	0.284628
cg20382199	0.0048065	0.00877872	0.585113
cg20382233	-0.00054041	0.00119528	0.652056
cg20382344	0.00622726	0.00474508	0.192081
cg20382403	0.00774723	0.007306	0.291248
cg20382416	-0.00240504	0.00859389	0.780106
cg20382418	-0.00201103	0.00772672	0.795134
cg20382493	0.0123575	0.00964219	0.202629
cg20382515	-0.00270845	0.0026976	0.317532
cg20382622	0.00538658	0.0118954	0.651547
cg20382625	9.10586e-05	0.00539901	0.986574
cg20382626	-0.000951302	0.00152664	0.534462
cg20382675	0.0112343	0.00827716	0.177427
cg20382695	0.000491101	0.00136876	0.720426
cg20382774	0.000312055	0.0013897	0.822739
cg20382790	0.0330902	0.0191077	0.0860664
cg20382810	-0.000118438	0.00581513	0.983787
cg20382831	-0.00792485	0.00371965	0.0353154
cg20382920	-0.000606903	0.00325791	0.852558
cg20382932	-0.000583029	0.00106487	0.585116
cg20382960	-0.00578155	0.00759753	0.448269
cg20382968	-0.00870733	0.00552318	0.11773
cg20382995	-0.00326766	0.00681269	0.632417
cg20383036	0.000741815	0.00352767	0.833828
cg20383064	-0.000989571	0.00291675	0.73504
cg20383078	-0.000258925	0.000901052	0.774368
cg20383084	0.000945715	0.00138475	0.496048
cg20383101	-0.000921806	0.00515069	0.858287
cg20383134	0.000831147	0.003352	0.804623
cg20383155	-0.00124687	0.00109294	0.256369
cg20383230	-0.000412307	0.00100117	0.681255
cg20383296	0.00402405	0.0041397	0.333114
cg20383299	-0.00105789	0.00131613	0.423223
cg20383339	-0.00807203	0.00589009	0.173289
cg20383347	0.00668841	0.00694247	0.33742
cg20383370	-0.00350444	0.00494301	0.479817
cg20383390	0.00109	0.00186509	0.560113
cg20383396	0.0051445	0.00417317	0.220248
cg20383444	-0.000267199	0.00606773	0.964954
cg20383501	0.000673999	0.0030567	0.825884
cg20383521	0.00148905	0.00497384	0.765208
cg20383526	-0.0355998	0.0173772	0.0428333
cg20383558	-9.32059e-05	0.000866087	0.914492
cg20383624	0.0036623	0.00387286	0.346372
cg20383637	8.66872e-05	0.00661903	0.989574
cg20383654	0.0207659	0.0108958	0.0592312
cg20383673	-0.00314702	0.00505195	0.534595
cg20383686	-0.00174598	0.00167979	0.300854
cg20383766	0.00348671	0.00220652	0.116883
cg20383780	0.0118897	0.00562132	0.0366378
cg20383794	0.00225991	0.00172167	0.191992
cg20383801	0.000613881	0.00152538	0.688123
cg20383841	0.0142129	0.0060265	0.020088
cg20383903	-0.00124562	0.00230378	0.589797
cg20383948	-0.00253976	0.00718887	0.724535
cg20384043	-0.0251405	0.0118257	0.0357066
cg20384075	0.00324082	0.00690174	0.639578
cg20384109	-0.00195844	0.00361245	0.588801
cg20384132	-0.0235281	0.0066186	0.00055515
cg20384200	0.0030515	0.00336667	0.366678
cg20384211	-0.00681902	0.00836553	0.416726
cg20384231	-0.00534398	0.00448307	0.235767
cg20384240	-0.00260994	0.00512164	0.611341
cg20384284	0.00121101	0.0018197	0.507099
cg20384325	-0.000307093	0.00421576	0.94206
cg20384374	-8.42325e-05	0.001386	0.951648
cg20384450	-0.00676428	0.00399251	0.0929984
cg20384542	-0.00549992	0.00445499	0.219581
cg20384545	-0.00812437	0.00464277	0.0828747
cg20384613	0.00786632	0.00466533	0.0945559
cg20384615	-0.0152115	0.00633473	0.0179842
cg20384620	-0.0165527	0.00838519	0.0508389
cg20384628	0.00748149	0.00385396	0.0547409
cg20384683	2.40799e-05	0.00135743	0.985878
cg20384702	-0.0125725	0.011134	0.261227
cg20384732	0.00880474	0.00758046	0.247906
cg20384735	0.000631019	0.00140134	0.653366
cg20384759	-0.00808002	0.00521098	0.123824
cg20384795	0.0102015	0.00580914	0.0818022
cg20384886	0.00125388	0.00413282	0.762151
cg20384898	-0.00616128	0.00549583	0.264651
cg20384907	0.00177905	0.0082176	0.828998
cg20384939	0.00297927	0.00512979	0.562556
cg20384941	0.00150468	0.00313193	0.631858
cg20385018	-4.06366e-05	0.00254665	0.987297
cg20385110	0.00203577	0.00225554	0.368695
cg20385116	0.00197469	0.00346013	0.569348
cg20385120	0.00107705	0.00124998	0.390719
cg20385129	-0.00231179	0.00685273	0.736482
cg20385167	0.00359998	0.00315075	0.25565
cg20385188	-0.00119123	0.00142238	0.404101
cg20385216	-0.00906537	0.00743361	0.225212
cg20385220	-0.00433515	0.00881972	0.624014
cg20385229	-0.00907478	0.00602203	0.134644
cg20385239	-0.00439119	0.0043066	0.310096
cg20385284	-0.00478483	0.00641201	0.457092
cg20385312	-0.00218021	0.00823639	0.791724
cg20385355	-0.0025416	0.00481895	0.598946
cg20385356	0.0107027	0.00507511	0.0371848
cg20385366	0.0033055	0.00992487	0.739718
cg20385368	0.0142415	0.00735618	0.0553886
cg20385461	-0.00506693	0.0132725	0.703362
cg20385489	-0.00483734	0.00663849	0.467717
cg20385508	-8.29272e-05	0.00160287	0.958831
cg20385585	-0.00572954	0.00613872	0.35265
cg20385686	-0.00295262	0.00333857	0.378377
cg20385708	0.0082251	0.00885178	0.354782
cg20385751	0.00860279	0.0141409	0.544178
cg20385806	0.000709482	0.000871404	0.417268
cg20385901	-0.00545196	0.0129897	0.675499
cg20385913	-0.00225788	0.00298979	0.451715
cg20385959	0.000808032	0.00272809	0.767634
cg20385970	-0.00929017	0.00732302	0.207205
cg20385971	-0.00480989	0.00428426	0.263971
cg20385983	-0.00407419	0.00369591	0.272672
cg20386024	0.000662337	0.00356535	0.852961
cg20386033	0.0038483	0.0147306	0.794383
cg20386109	0.00371747	0.00786577	0.637408
cg20386134	0.00128026	0.00275651	0.643227
cg20386219	0.00217152	0.00416706	0.603315
cg20386243	0.00300703	0.00611503	0.623862
cg20386255	-0.0127809	0.00500697	0.0120374
cg20386303	0.0011641	0.00474434	0.806622
cg20386313	-0.00702874	0.00347117	0.0452572
cg20386482	0.00258168	0.00462385	0.577727
cg20386487	-0.000187779	0.00160604	0.907133
cg20386569	-0.00163595	0.00866101	0.850524
cg20386575	8.22956e-06	0.00102107	0.993584
cg20386580	-0.00178702	0.00644841	0.782195
cg20386586	-0.000301336	0.00405575	0.940905
cg20386670	0.00219475	0.00387848	0.572608
cg20386705	0.000266555	0.00122864	0.828641
cg20386759	-0.00471749	0.00939103	0.616414
cg20386784	-0.00330082	0.00311976	0.292315
cg20386818	-0.00136998	0.0062409	0.826648
cg20386868	-0.000315081	0.00106659	0.768228
cg20386875	0.00239275	0.00255886	0.351757
cg20386979	0.0101641	0.00887484	0.254537
cg20387068	0.0101123	0.00740465	0.174778
cg20387087	-0.0035467	0.00330183	0.285059
cg20387092	-0.00149555	0.00500927	0.765832
cg20387100	-0.00442583	0.0060893	0.468852
cg20387122	-0.000102413	0.00616767	0.986781
cg20387128	-0.00490094	0.00609896	0.423348
cg20387139	0.00531281	0.00623976	0.396339
cg20387172	0.00872009	0.00533323	0.104846
cg20387182	0.00851436	0.00487672	0.0835669
cg20387256	0.00177452	0.0103154	0.863727
cg20387258	-0.00110917	0.00179324	0.537482
cg20387272	0.00200416	0.00684501	0.770223
cg20387304	-0.00266761	0.010267	0.795477
cg20387329	0.00196375	0.0050095	0.695799
cg20387341	-0.000260256	0.00127023	0.838031
cg20387347	-0.00162498	0.009435	0.863568
cg20387359	0.00568441	0.00902879	0.530247
cg20387391	0.00659664	0.00549033	0.232091
cg20387392	-0.00174027	0.00450812	0.700206
cg20387395	-0.0027464	0.00594748	0.645139
cg20387398	-0.00439092	0.00263563	0.0985109
cg20387429	-0.00979755	0.00932645	0.295744
cg20387556	-0.00866825	0.00357579	0.0169444
cg20387569	-0.00231251	0.00244653	0.346583
cg20387695	2.44885e-05	0.00100924	0.980685
cg20387706	0.00251539	0.00262179	0.339416
cg20387712	0.000456531	0.00201334	0.821029
cg20387775	0.00327427	0.00344485	0.343914
cg20387815	0.00451636	0.00544476	0.408593
cg20387830	-0.00687649	0.00933914	0.463082
cg20387843	-0.00276215	0.00389362	0.479549
cg20387860	-0.000500462	0.00378963	0.895173
cg20387870	-0.00184014	0.00607902	0.762677
cg20387884	0.00746448	0.00417578	0.076551
cg20387954	-0.000108214	0.00533684	0.983859
cg20387963	0.000965411	0.00732263	0.895348
cg20387993	0.00455808	0.00725617	0.531174
cg20388038	0.00123455	0.00704121	0.861135
cg20388062	-0.00051434	0.00126275	0.684552
cg20388070	0.00138844	0.00287326	0.629877
cg20388123	9.37915e-06	0.00120916	0.993825
cg20388154	0.00421566	0.00865204	0.627037
cg20388165	-0.00584619	0.00918507	0.525757
cg20388185	0.00127909	0.00976062	0.895974
cg20388188	-0.00235214	0.00310225	0.449921
cg20388194	-0.000613232	0.00348513	0.860646
cg20388206	-0.00120889	0.00106597	0.259187
cg20388256	-0.00333984	0.00381819	0.383599
cg20388329	-0.0174722	0.0265048	0.511115
cg20388367	-0.000639662	0.00470487	0.892099
cg20388427	-0.000892469	0.00105143	0.397794
cg20388428	0.00554756	0.00548246	0.313779
cg20388462	-0.000329671	0.00304027	0.913845
cg20388471	-0.00262441	0.00326029	0.422546
cg20388496	-0.0121907	0.00608487	0.0475448
cg20388580	-0.00448643	0.00350383	0.203037
cg20388590	0.00295979	0.00933749	0.751849
cg20388603	0.0018203	0.00541748	0.737495
cg20388625	-0.0141767	0.00711611	0.0487824
cg20388629	-0.00582945	0.00301113	0.0553923
cg20388635	0.00481258	0.00210722	0.0242655
cg20388668	-0.0032257	0.00350654	0.359597
cg20388672	-0.0023514	0.00266693	0.379833
cg20388707	0.00644563	0.00721988	0.373899
cg20388729	-0.00453553	0.0054163	0.40416
cg20388732	0.0134533	0.00782695	0.0884059
cg20388822	0.00467577	0.00414267	0.261443
cg20388901	0.00235702	0.00403343	0.560146
cg20388916	0.000517734	0.00396033	0.896223
cg20388967	-0.00271973	0.00329409	0.410763
cg20389004	0.00848898	0.0127856	0.508087
cg20389009	-0.0185101	0.00816305	0.025275
cg20389063	0.00165385	0.00705389	0.815056
cg20389097	-0.00503243	0.00561646	0.372167
cg20389131	0.0016637	0.00225997	0.463172
cg20389132	0.0197853	0.00783024	0.0129077
cg20389236	-0.00130409	0.0049406	0.792301
cg20389336	-0.000941143	0.00916748	0.918416
cg20389361	0.00358791	0.00624251	0.56661
cg20389417	-0.00702173	0.00336413	0.0391355
cg20389447	-0.00499315	0.00872581	0.568315
cg20389533	0.00525071	0.0072957	0.473209
cg20389589	0.000402404	0.00131796	0.760687
cg20389635	-0.00284862	0.00746843	0.703613
cg20389653	0.00231673	0.00592958	0.696757
cg20389678	0.00345479	0.00622625	0.580087
cg20389703	-0.00284918	0.00266899	0.288037
cg20389772	0.002674	0.00289175	0.35711
cg20389822	0.00332395	0.00623429	0.594971
cg20389847	0.00927499	0.00921738	0.316464
cg20389901	0.00457885	0.00612705	0.456439
cg20389911	0.00878617	0.00910435	0.336598
cg20389917	-0.00500465	0.00453698	0.272357
cg20389954	-0.00178426	0.00335813	0.596246
cg20389981	0.00111741	0.00130208	0.39263
cg20389995	0.00225023	0.00600863	0.708741
cg20390015	0.00118797	0.00336074	0.72439
cg20390045	-0.000539066	0.00112504	0.632764
cg20390052	-0.00545907	0.00303954	0.0751878
cg20390119	0.000199257	0.00279409	0.943275
cg20390150	0.00271186	0.00165279	0.10365
cg20390237	0.00237033	0.00302688	0.435225
cg20390242	0.00204236	0.00240675	0.397914
cg20390245	0.00625999	0.0156977	0.690812
cg20390253	-0.01784	0.00876914	0.0442728
cg20390283	-0.000603924	0.00210807	0.775039
cg20390450	-0.00338449	0.00440885	0.444306
cg20390453	-0.00429024	0.0038311	0.265175
cg20390500	-0.00176114	0.00353916	0.619732
cg20390513	-0.00330955	0.0120949	0.784871
cg20390515	-0.00136974	0.0019536	0.48467
cg20390545	0.000106654	0.00523579	0.983784
cg20390605	0.00229274	0.00589581	0.698106
cg20390606	-0.00238221	0.00207444	0.253267
cg20390613	-1.66251e-05	0.00126668	0.989551
cg20390673	0.00730576	0.00557993	0.193116
cg20390681	-0.00133611	0.00352362	0.705267
cg20390702	0.00157864	0.00102136	0.125015
cg20390711	-0.00136613	0.00179254	0.44759
cg20390741	0.000353204	0.0011056	0.749967
cg20390814	0.00131546	0.0046047	0.775652
cg20390822	-0.000645853	0.00301223	0.830617
cg20390826	0.00826236	0.00821417	0.316648
cg20390883	0.00764728	0.00360494	0.0360993
cg20391126	0.00484431	0.00897709	0.590523
cg20391169	0.0016349	0.0016474	0.323136
cg20391220	-0.00589694	0.00599787	0.327642
cg20391365	0.000122972	0.00233218	0.958042
cg20391399	0.00324539	0.00450402	0.472686
cg20391432	-0.00144196	0.00262619	0.584052
cg20391436	0.00538459	0.00329253	0.104773
cg20391556	-0.00303452	0.00290636	0.298689
cg20391597	0.0150998	0.0148035	0.309922
cg20391606	-0.00808034	0.0055857	0.150799
cg20391668	-0.00184812	0.0048595	0.704435
cg20391733	0.00875321	0.0110532	0.430085
cg20391764	0.00103642	0.000864379	0.233045
cg20391784	-0.00328473	0.00429756	0.446282
cg20391793	-9.56793e-05	0.00817952	0.990688
cg20391873	0.000287593	0.00100087	0.77438
cg20391895	-0.000142087	0.00313179	0.963894
cg20391916	-0.00449706	0.00303378	0.141062
cg20391984	0.000263657	0.0011268	0.815421
cg20391990	0.00154833	0.00536687	0.773498
cg20391993	-0.00281952	0.00567888	0.62052
cg20392013	0.000384716	0.00539132	0.94324
cg20392036	0.00229704	0.00380508	0.547279
cg20392088	0.000373637	0.00249266	0.881117
cg20392093	-0.00461763	0.00832373	0.580169
cg20392095	0.0116981	0.00491406	0.018976
cg20392110	-0.00457981	0.00563932	0.418445
cg20392201	-0.00574433	0.00729255	0.432537
cg20392203	-0.00241541	0.00391659	0.538677
cg20392216	0.0113387	0.00564986	0.0471692
cg20392226	0.000749442	0.00448296	0.867533
cg20392240	-0.00031425	0.00109455	0.774563
cg20392242	-0.000579712	0.00334333	0.862655
cg20392347	0.000133338	0.00471799	0.977504
cg20392456	-0.00305805	0.00335058	0.363363
cg20392527	-0.00212814	0.00686408	0.757107
cg20392585	0.00573851	0.00430189	0.184926
cg20392607	-0.00119325	0.000936591	0.205287
cg20392615	-0.0155919	0.00983318	0.115641
cg20392637	-0.00781542	0.00730999	0.287304
cg20392696	-0.00144143	0.00761316	0.850174
cg20392723	-0.00359767	0.00208843	0.0877085
cg20392764	0.00211627	0.00379172	0.57787
cg20392780	-0.0010575	0.00615908	0.863984
cg20392812	0.00123611	0.00487253	0.800201
cg20392842	-0.00884777	0.00701616	0.209909
cg20392934	0.00598254	0.00279656	0.0345874
cg20393002	8.15948e-05	0.00243652	0.973345
cg20393065	-0.00490621	0.00573595	0.394187
cg20393075	0.00580229	0.00344174	0.0946074
cg20393308	0.0191216	0.012219	0.120427
cg20393324	-4.73924e-05	0.00102563	0.963227
cg20393335	-6.63552e-05	0.00821501	0.99357
cg20393517	-0.000107027	0.00392594	0.9783
cg20393545	-0.00752942	0.00678833	0.269732
cg20393549	-0.0021077	0.0076864	0.784427
cg20393570	0.00374667	0.00710556	0.599037
cg20393596	0.0166515	0.00800355	0.0397594
cg20393609	0.000348676	0.000980866	0.7229
cg20393622	-0.000785655	0.00160381	0.625185
cg20393660	0.00550703	0.00448944	0.222522
cg20393669	0.0103143	0.00676236	0.130015
cg20393690	-0.00244649	0.00366892	0.506262
cg20393695	-0.0046514	0.00355962	0.193988
cg20393707	-0.00538586	0.00715244	0.453024
cg20393750	0.000184629	0.00458106	0.967924
cg20393839	0.00204502	0.00668655	0.760294
cg20393860	0.000100344	0.00275055	0.970963
cg20393882	0.0132654	0.00802451	0.101109
cg20393890	0.00952025	0.0148891	0.523861
cg20393901	0.00443421	0.00373364	0.237489
cg20393908	0.00126262	0.00398347	0.751861
cg20393918	0.000404021	0.00366583	0.912438
cg20393936	-0.00517924	0.00555214	0.352911
cg20393962	0.00118734	0.00381654	0.7563
cg20393975	-0.00116539	0.00190201	0.541307
cg20394099	5.91052e-05	0.00471272	0.990016
cg20394141	0.00043479	0.00192644	0.821849
cg20394206	-0.00479172	0.00281089	0.091023
cg20394269	-0.000874155	0.00333328	0.79361
cg20394357	-0.00576991	0.00975856	0.555533
cg20394376	0.00971968	0.00566628	0.0890456
cg20394430	0.00149115	0.00450867	0.741467
cg20394487	-0.00466462	0.00334607	0.166059
cg20394540	0.00165819	0.0120887	0.891144
cg20394549	0.00178142	0.00599555	0.766922
cg20394595	-0.00528603	0.00286139	0.0673341
cg20394609	-0.00165159	0.00644033	0.798078
cg20394620	-0.000752501	0.00405441	0.853094
cg20394686	-0.00710711	0.00931091	0.446883
cg20394883	0.00755821	0.00527733	0.154871
cg20394888	0.00843075	0.00376067	0.0269433
cg20394896	0.0014375	0.00295722	0.627848
cg20394910	-0.00261355	0.00432757	0.547112
cg20395010	-0.00105987	0.00247554	0.669374
cg20395040	-0.0225386	0.0119413	0.0616878
cg20395072	-0.00115081	0.00237515	0.628963
cg20395094	0.00406603	0.00751987	0.589785
cg20395108	0.0110544	0.00524072	0.0371442
cg20395128	0.00264464	0.00712362	0.711153
cg20395153	-0.000977522	0.00135968	0.473677
cg20395295	-0.00189453	0.00766506	0.805234
cg20395341	0.0178595	0.00719435	0.0145323
cg20395359	-0.00173209	0.00573054	0.763017
cg20395464	-7.73547e-05	0.00567369	0.989146
cg20395490	0.00620012	0.00895892	0.490331
cg20395522	0.00688584	0.0077972	0.379064
cg20395596	-0.00114694	0.00304951	0.707549
cg20395615	0.00349989	0.00367072	0.34241
cg20395619	0.00888478	0.016919	0.600526
cg20395628	-0.000540452	0.0029143	0.853213
cg20395643	-0.000273996	0.00149155	0.854582
cg20395646	-0.00116388	0.00178425	0.515538
cg20395701	0.00150488	0.00148969	0.314579
cg20395744	-0.00914233	0.0047759	0.0581379
cg20395773	0.00109546	0.00150586	0.468457
cg20395789	-0.00492571	0.00640943	0.443801
cg20395835	-0.00210236	0.00749861	0.779714
cg20395881	-0.00524618	0.0160059	0.743701
cg20395892	0.00493753	0.00433251	0.256865
cg20395912	0.00179263	0.00297941	0.548607
cg20395940	-0.000287221	0.0010447	0.783876
cg20395967	-0.000669249	0.0135786	0.960778
cg20396053	0.0131355	0.0221082	0.553612
cg20396069	0.00083224	0.00369033	0.821987
cg20396072	-0.00131827	0.00365688	0.71916
cg20396110	0.00338153	0.00451441	0.455396
cg20396198	-0.00369294	0.00422749	0.384231
cg20396289	0.000740293	0.00413347	0.858185
cg20396299	-0.00189213	0.00439924	0.667947
cg20396304	0.00430493	0.0073257	0.557952
cg20396393	-0.0019752	0.0055905	0.724517
cg20396423	0.00191584	0.00308405	0.535725
cg20396436	-0.00565123	0.00465443	0.22724
cg20396460	-0.00210881	0.0128932	0.870372
cg20396509	-0.00155395	0.00170363	0.363654
cg20396510	0.00034843	0.00260075	0.893664
cg20396526	0.00160841	0.00114093	0.161387
cg20396536	-0.0018452	0.00303918	0.544989
cg20396557	0.0128962	0.00437707	0.00391287
cg20396559	-0.010462	0.00708803	0.142749
cg20396602	-0.00604796	0.00805871	0.454535
cg20396633	-0.0059239	0.00494832	0.233774
cg20396707	0.00108425	0.00142747	0.449114
cg20396728	0.0124193	0.00852868	0.148141
cg20396782	-0.000768194	0.0060324	0.898896
cg20396817	-0.00107945	0.00552814	0.845539
cg20396833	-0.00587878	0.00338474	0.0851636
cg20396841	-0.0016974	0.00638712	0.790917
cg20396870	0.00258123	0.0074339	0.729074
cg20397034	-0.000662	0.00155576	0.671277
cg20397086	0.0008599	0.00281184	0.760314
cg20397142	-0.00473993	0.00325637	0.148304
cg20397181	0.00335991	0.00740747	0.651006
cg20397219	0.00349891	0.00630563	0.580078
cg20397237	0.0020798	0.00335483	0.536555
cg20397358	-0.00187645	0.00246098	0.447377
cg20397360	-0.000684262	0.00560411	0.903039
cg20397378	-0.00982377	0.00829011	0.238526
cg20397384	0.00280209	0.00360556	0.438704
cg20397481	0.00530389	0.00496714	0.287909
cg20397496	0.000832604	0.00311011	0.789416
cg20397513	0.00448662	0.00540909	0.408609
cg20397543	-0.00300444	0.00143117	0.0380378
cg20397584	0.000147708	0.0029109	0.959621
cg20397614	0.00402729	0.00325971	0.219239
cg20397692	0.00277042	0.00482654	0.567121
cg20397753	0.00641756	0.0037631	0.0908934
cg20397761	-0.00615295	0.00849903	0.4706
cg20397849	-0.00379747	0.00593316	0.523452
cg20397901	0.00447604	0.00354959	0.209928
cg20397902	0.00335194	0.00718528	0.641762
cg20397944	-0.0186685	0.0120414	0.123878
cg20398005	0.00627949	0.00381886	0.10291
cg20398057	0.00493201	0.00722357	0.496165
cg20398091	-0.00485078	0.0147322	0.742571
cg20398114	0.00293931	0.00729595	0.687812
cg20398120	-0.00498445	0.00286235	0.0843615
cg20398123	-0.0144099	0.00792146	0.071568
cg20398132	0.00268638	0.00504687	0.595582
cg20398163	-0.00284586	0.0048589	0.559256
cg20398292	-0.000843149	0.00235654	0.721172
cg20398378	-0.00873484	0.00528496	0.101177
cg20398399	-0.000258145	0.01047	0.980373
cg20398408	-0.00485599	0.00346508	0.163858
cg20398418	-0.00198477	0.0112566	0.860361
cg20398486	-0.000973522	0.0035193	0.782579
cg20398560	0.00206169	0.0032853	0.531575
cg20398571	-0.000442226	0.00415983	0.915528
cg20398633	-0.0122512	0.00616496	0.0493376
cg20398688	-0.00327348	0.00401211	0.41629
cg20398719	0.00172208	0.00329003	0.601713
cg20398725	-0.000641101	0.00508849	0.899965
cg20398769	0.00540004	0.00483245	0.266191
cg20398892	0.00424436	0.00402465	0.293882
cg20398928	0.000366554	0.00116334	0.753282
cg20398969	0.00562318	0.00429279	0.192906
cg20399011	0.00632275	0.00403807	0.12022
cg20399086	0.00335915	0.00924168	0.716932
cg20399131	0.00911822	0.00633322	0.152729
cg20399145	0.000228395	0.00608979	0.970149
cg20399213	0.00693651	0.00791243	0.382548
cg20399252	-0.00466688	0.00514178	0.366017
cg20399260	-0.000818967	0.00215511	0.704657
cg20399342	0.00633037	0.00319535	0.0500286
cg20399391	-0.00403131	0.00551833	0.466591
cg20399440	0.00163301	0.00378561	0.667026
cg20399462	0.00143706	0.00564607	0.799558
cg20399509	0.00179646	0.00328676	0.585758
cg20399534	0.00493987	0.00319129	0.124462
cg20399575	-0.00247142	0.00488708	0.614057
cg20399606	-0.00532887	0.0111631	0.634033
cg20399616	0.000336855	0.00220243	0.878716
cg20399618	0.0012063	0.00675632	0.858619
cg20399643	-0.000432702	0.00292918	0.882828
cg20399688	0.00964498	0.0106114	0.365343
cg20399720	-0.005305	0.00456127	0.24728
cg20399810	0.00125073	0.00326382	0.702289
cg20399842	0.00140733	0.00219229	0.522222
cg20399855	-0.00577227	0.00408818	0.160739
cg20399871	-0.00579992	0.00398844	0.148692
cg20399965	-0.00789507	0.00561477	0.162455
cg20399975	-0.00340495	0.00401572	0.398299
cg20399983	0.00482439	0.00536235	0.370222
cg20400017	-0.00331032	0.00524683	0.529379
cg20400045	0.00812426	0.00547286	0.140495
cg20400171	-0.00384756	0.00230529	0.097908
cg20400194	-0.00249789	0.00378613	0.51077
cg20400196	0.00448539	0.00982624	0.648935
cg20400248	-0.00522379	0.00811628	0.521138
cg20400361	-0.000449738	0.00184108	0.807462
cg20400518	-0.000293866	0.00431529	0.945828
cg20400554	0.00205394	0.00343908	0.551555
cg20400589	-0.00471814	0.0057237	0.411512
cg20400591	-0.00173903	0.003994	0.664102
cg20400592	0.00254669	0.00146182	0.0842301
cg20400600	-0.00164898	0.0040263	0.682916
cg20400622	-0.00717387	0.00414772	0.0864581
cg20400639	0.00406349	0.00513497	0.43042
cg20400651	-0.00363577	0.00354829	0.307734
cg20400693	0.00420531	0.00617343	0.497154
cg20400698	-0.00168366	0.00196492	0.393354
cg20400718	-0.00121823	0.00545933	0.823828
cg20400733	-0.00960122	0.00617277	0.122669
cg20400795	0.00124529	0.00203125	0.541075
cg20400796	0.00759506	0.00490367	0.124239
cg20400810	0.00581719	0.00748602	0.438754
cg20400825	-0.00394095	0.00356837	0.271782
cg20400838	0.00530285	0.00804809	0.511315
cg20400855	-0.00870533	0.00442641	0.051694
cg20400904	0.000855438	0.00505211	0.865848
cg20400955	0.00171833	0.00785725	0.827287
cg20401041	-0.00021006	0.00311534	0.946362
cg20401058	0.00391924	0.00342956	0.255566
cg20401101	0.00324591	0.00424844	0.44646
cg20401102	0.00117785	0.00105485	0.266555
cg20401130	0.00478284	0.00377231	0.20747
cg20401162	0.000300127	0.00129493	0.817139
cg20401181	0.000237741	0.000991203	0.810884
cg20401229	-0.010536	0.00839032	0.211827
cg20401252	-0.00288451	0.00165545	0.084178
cg20401323	0.00996346	0.0120961	0.411866
cg20401353	-0.00236765	0.00693055	0.733273
cg20401393	0.000612535	0.00117594	0.603473
cg20401434	0.00116046	0.00426686	0.786145
cg20401473	0.000934359	0.00701424	0.894267
cg20401521	-0.00177627	0.00102537	0.0859685
cg20401541	-0.00485498	0.00407786	0.236339
cg20401551	0.00102661	0.001671	0.540217
cg20401555	0.00361763	0.00354328	0.309463
cg20401562	-0.00789308	0.00769726	0.307365
cg20401567	-0.00341586	0.00334916	0.309967
cg20401595	0.000930193	0.007366	0.899735
cg20401786	-0.00403686	0.00942604	0.669279
cg20401833	0.00446568	0.00333733	0.183575
cg20401875	0.00137312	0.00124715	0.273256
cg20401896	0.000593529	0.00679421	0.930543
cg20401915	-0.00972253	0.00585959	0.0998631
cg20401945	-0.000959048	0.00441482	0.828421
cg20401955	-0.000172057	0.00666615	0.979454
cg20401985	0.00546994	0.00185421	0.00386979
cg20402000	0.0013586	0.00125471	0.281223
cg20402051	-0.00953096	0.013255	0.473611
cg20402064	0.00128614	0.00125794	0.308788
cg20402074	-0.00187537	0.00163706	0.254416
cg20402079	0.000528692	0.00103284	0.60974
cg20402183	0.0022999	0.00184688	0.215624
cg20402210	-0.00127242	0.00269391	0.637608
cg20402284	0.0113824	0.00842265	0.179291
cg20402364	-0.00222791	0.00501124	0.657479
cg20402477	0.01456	0.0104822	0.167581
cg20402515	0.000504972	0.00505129	0.920548
cg20402552	-0.00384875	0.00152112	0.012789
cg20402574	0.00702527	0.00964245	0.467781
cg20402579	-0.00136179	0.00133987	0.311647
cg20402628	-0.00103836	0.00418255	0.804388
cg20402634	-0.00608823	0.00429177	0.158798
cg20402653	-0.00356438	0.00741279	0.631567
cg20402658	0.00466644	0.00290888	0.111485
cg20402659	0.00414954	0.00634018	0.514142
cg20402664	-0.00375903	0.00559803	0.50329
cg20402675	-0.000340083	0.00195714	0.862363
cg20402697	-0.00552739	0.00700772	0.43192
cg20402736	-0.00592145	0.004916	0.230925
cg20402747	-7.05057e-05	0.00263378	0.978691
cg20402783	0.00083653	0.00887935	0.92511
cg20402826	-0.000296829	0.00440299	0.946371
cg20402885	0.015265	0.00895384	0.0909939
cg20402988	-0.00114898	0.00729781	0.87518
cg20402990	-0.00156066	0.00364209	0.669106
cg20403016	-0.000219144	0.00139652	0.875589
cg20403031	0.00575407	0.0115223	0.618486
cg20403038	0.00931789	0.00502217	0.0661754
cg20403073	0.000485019	0.00570822	0.932438
cg20403075	-0.010658	0.0128215	0.407597
cg20403085	0.00693903	0.00940329	0.462097
cg20403086	-0.00422684	0.00451866	0.351585
cg20403142	-0.00953483	0.00453512	0.037755
cg20403387	-0.00396699	0.00322986	0.221938
cg20403498	-0.00164535	0.00170969	0.337938
cg20403528	-0.00318687	0.0035613	0.372781
cg20403557	0.00276119	0.00767975	0.719867
cg20403628	-0.000694756	0.00200746	0.729926
cg20403644	0.00610968	0.00643816	0.344674
cg20403646	0.0156394	0.00611628	0.0118956
cg20403678	0.00917594	0.00672672	0.17527
cg20403760	-0.0027533	0.0052909	0.603824
cg20403795	-0.0018519	0.0043661	0.672267
cg20403876	0.00246088	0.00381279	0.51997
cg20403878	-0.00082011	0.000927815	0.378635
cg20403911	-0.00148257	0.0102826	0.885615
cg20403938	0.000130327	0.00487555	0.978722
cg20403964	0.00335901	0.00266625	0.210351
cg20404067	-0.00379603	0.00416949	0.364551
cg20404120	0.00173619	0.00461343	0.707381
cg20404150	-0.00312414	0.00164573	0.060226
cg20404260	0.00671496	0.00742924	0.368012
cg20404270	0.00928646	0.00493104	0.0622583
cg20404288	-0.00119797	0.0034385	0.728195
cg20404322	-0.00249075	0.00282452	0.379757
cg20404336	-0.00490472	0.00341818	0.154104
cg20404355	0.0270788	0.00695558	0.000168607
cg20404387	0.00667582	0.00200138	0.00115512
cg20404502	0.00882105	0.00749808	0.241913
cg20404545	0.000184684	0.00347654	0.957728
cg20404547	0.00149191	0.00291539	0.609843
cg20404622	0.0101601	0.0107277	0.345632
cg20404716	0.0348638	0.0086579	0.00010321
cg20404817	0.00012899	0.00323166	0.968232
cg20404850	0.00326203	0.0020805	0.119724
cg20405017	-0.00218236	0.00420112	0.604458
cg20405019	-0.00199063	0.00463475	0.668384
cg20405025	0.00945108	0.00760521	0.216569
cg20405062	0.0034277	0.00616666	0.579426
cg20405114	0.00153679	0.00360576	0.670777
cg20405174	-0.000362389	0.000975144	0.710873
cg20405261	-0.00139516	0.00362913	0.701387
cg20405272	0.000565671	0.00108432	0.60292
cg20405384	0.000509372	0.00412093	0.901849
cg20405508	0.00104996	0.00162001	0.518237
cg20405537	-0.00614812	0.00578334	0.290035
cg20405584	0.000471474	0.00264634	0.858919
cg20405620	-0.00116845	0.00955913	0.902933
cg20405697	-0.000343709	0.00368374	0.925829
cg20405742	-0.00105196	0.00395037	0.790502
cg20405754	-0.00439277	0.00363918	0.229945
cg20405809	0.00106749	0.00483206	0.825558
cg20405811	0.00159015	0.00336464	0.637414
cg20405821	-0.0028868	0.00686851	0.675075
cg20405887	-0.00876727	0.0046928	0.0643424
cg20405891	-0.00114158	0.00302953	0.707022
cg20405893	0.00363932	0.00421598	0.389861
cg20406003	0.00243174	0.00662765	0.714379
cg20406033	0.000984463	0.00676105	0.884493
cg20406090	-0.00692492	0.00893084	0.439741
cg20406120	0.00117827	0.0032739	0.719601
cg20406175	0.00337696	0.0158744	0.831924
cg20406223	-0.00123085	0.00213966	0.566272
cg20406235	0.00250105	0.00772773	0.746809
cg20406246	-0.00102855	0.00153915	0.505342
cg20406267	0.00395847	0.00574745	0.492414
cg20406318	-0.00929602	0.00586972	0.116076
cg20406347	0.00152479	0.00196316	0.438971
cg20406374	0.00057131	0.00113924	0.617015
cg20406391	0.0098801	0.0047648	0.0404136
cg20406460	-0.00201528	0.00237218	0.397391
cg20406482	0.00042136	0.00239496	0.860662
cg20406483	0.00821201	0.00364871	0.0263594
cg20406525	0.000238549	0.00296751	0.936073
cg20406528	0.00334712	0.00168359	0.0492417
cg20406540	-0.00365986	0.00343906	0.289526
cg20406576	0.00165633	0.00462117	0.720702
cg20406635	-0.00273027	0.0012553	0.0317339
cg20406728	-0.0018116	0.00358053	0.613879
cg20406730	0.00205985	0.00360643	0.569036
cg20406747	-0.00373042	0.00273697	0.175624
cg20406758	-0.0018067	0.00439652	0.681903
cg20406778	0.00582685	0.00418448	0.166531
cg20406843	-0.00881241	0.00494888	0.0776744
cg20406875	-0.0115878	0.00597485	0.0549648
cg20406878	0.00873438	0.00476731	0.0695876
cg20407028	-0.00435702	0.0046265	0.348347
cg20407045	-0.00278445	0.00163664	0.0916579
cg20407067	-0.000629078	0.00335124	0.85144
cg20407088	0.000603837	0.00343321	0.860705
cg20407116	-0.00203033	0.00166413	0.225005
cg20407119	-0.00042244	0.00537849	0.937537
cg20407183	-0.00307588	0.00289726	0.290678
cg20407230	-0.00113139	0.00291536	0.698695
cg20407267	-0.002861	0.00358708	0.426799
cg20407362	0.00669393	0.00514143	0.195602
cg20407365	-0.00517245	0.00684242	0.451273
cg20407374	0.00177397	0.00351569	0.61484
cg20407381	0.00105707	0.00124978	0.399464
cg20407382	-0.000177105	0.00283505	0.9503
cg20407483	0.000718084	0.00680032	0.916092
cg20407496	-0.0112694	0.0091046	0.21839
cg20407522	0.000775342	0.00165304	0.639952
cg20407605	-0.0032219	0.00559194	0.565658
cg20407661	0.00146683	0.0032987	0.657418
cg20407675	0.00417787	0.00858992	0.627656
cg20407704	-0.00148722	0.00348231	0.670141
cg20407708	-0.00173577	0.0093835	0.853578
cg20407713	0.00237649	0.0059312	0.689422
cg20407747	-0.000284734	0.00501997	0.954869
cg20407752	0.00215865	0.00422745	0.610617
cg20407792	0.00457701	0.00924185	0.621395
cg20407796	-0.00167016	0.00374759	0.656701
cg20407834	0.0116112	0.0153277	0.450322
cg20407861	0.00637601	0.00679255	0.349916
cg20407868	-0.00860778	0.00871647	0.325511
cg20407975	-0.00270321	0.0064752	0.677133
cg20408002	-0.00374383	0.00525645	0.477799
cg20408074	-0.0251557	0.0172866	0.148408
cg20408104	-0.00479175	0.0045443	0.293945
cg20408118	-0.00109227	0.00750316	0.884519
cg20408147	-0.00272126	0.00143125	0.0598295
cg20408175	-9.74921e-05	0.00249873	0.968947
cg20408253	0.00175556	0.00224388	0.435644
cg20408276	0.0112092	0.0145735	0.443424
cg20408290	0.000783235	0.00201238	0.697861
cg20408339	0.00558016	0.0043015	0.197208
cg20408402	0.00377451	0.00454524	0.408062
cg20408489	0.00287402	0.00617538	0.642548
cg20408490	0.00211422	0.00484516	0.663418
cg20408505	-0.00815704	0.0117419	0.488686
cg20408693	0.000125287	0.00569984	0.982502
cg20408827	0.00114906	0.00326127	0.725248
cg20408875	-0.000848763	0.00473008	0.857917
cg20409009	0.00254633	0.00570266	0.656087
cg20409130	-0.00144769	0.00213734	0.499592
cg20409229	-0.0080154	0.00689324	0.247385
cg20409231	-0.00064701	0.00388869	0.868156
cg20409261	0.000505084	0.00585893	0.931455
cg20409282	0.000571051	0.00143757	0.691952
cg20409298	-0.00218706	0.00460342	0.635644
cg20409328	0.00696203	0.00401682	0.085809
cg20409352	-0.00129272	0.00452735	0.775761
cg20409358	-0.00357682	0.00180401	0.0498483
cg20409368	-0.00482819	0.00531231	0.365371
cg20409392	1.56476e-05	0.00573441	0.997828
cg20409466	0.00243385	0.00335624	0.46986
cg20409501	-0.000891593	0.00126742	0.483222
cg20409587	-0.00403056	0.00360702	0.266205
cg20409590	0.000868342	0.0014005	0.536503
cg20409636	0.00384358	0.00511976	0.454387
cg20409657	-0.00108423	0.00309807	0.727018
cg20409685	0.000142641	0.00243653	0.953421
cg20409748	0.00059627	0.00880085	0.946104
cg20409752	-0.0318977	0.0464844	0.494004
cg20409922	0.00878063	0.00526245	0.0980013
cg20409932	0.00380688	0.00717037	0.596527
cg20410039	-0.00106128	0.00539272	0.844341
cg20410062	-0.00858744	0.00545551	0.118289
cg20410099	-0.000682581	0.00264744	0.797013
cg20410109	-0.000905572	0.00361578	0.802698
cg20410114	0.00479243	0.005115	0.350808
cg20410135	0.0101088	0.00719216	0.162633
cg20410171	-0.00434981	0.00568966	0.446171
cg20410173	0.000602919	0.00550948	0.913055
cg20410192	-0.00157842	0.00157458	0.318292
cg20410290	0.00290128	0.00230094	0.209962
cg20410334	-0.00817226	0.00408741	0.0479895
cg20410363	-0.000972956	0.0024206	0.688488
cg20410369	-0.00548381	0.0101242	0.589134
cg20410381	0.00324642	0.0052095	0.534438
cg20410409	0.00035489	0.00341229	0.917353
cg20410415	0.00282258	0.00114366	0.0150979
cg20410491	0.00271982	0.00856481	0.751412
cg20410537	0.00189561	0.00168256	0.262311
cg20410553	-0.00323795	0.00940484	0.731277
cg20410624	0.0083852	0.0132732	0.528844
cg20410673	-0.00151451	0.00193972	0.436575
cg20410675	0.00599334	0.00752627	0.427529
cg20410810	0.0031009	0.00319102	0.333264
cg20410893	0.00122411	0.00153398	0.42656
cg20410931	0.0176194	0.0109178	0.10938
cg20410940	-0.00432185	0.00449172	0.338031
cg20410995	-0.0228466	0.0118198	0.0557725
cg20410997	-1.28041e-05	0.000985967	0.989662
cg20411017	-0.00445495	0.00357118	0.214827
cg20411036	0.00411792	0.00660226	0.534083
cg20411049	0.00100229	0.00219206	0.648386
cg20411075	0.00162394	0.00304308	0.594641
cg20411127	0.000866446	0.0135305	0.949056
cg20411181	0.00467769	0.0067443	0.489384
cg20411258	0.00342499	0.00673463	0.612059
cg20411278	-0.000788806	0.00255418	0.758025
cg20411340	0.0026094	0.00611738	0.670523
cg20411384	-0.00478409	0.00608131	0.433126
cg20411395	-0.00618092	0.00775713	0.42725
cg20411403	0.0153902	0.00972346	0.116289
cg20411547	0.00452475	0.0038204	0.238776
cg20411548	0.00702567	0.00597511	0.242159
cg20411555	0.00807006	0.00741693	0.278905
cg20411631	0.00292625	0.00677354	0.666563
cg20411654	-0.00108263	0.00111292	0.332759
cg20411668	-0.000436346	0.00434967	0.920272
cg20411671	0.00243531	0.00112051	0.031857
cg20411673	-0.00736909	0.00473438	0.122409
cg20411727	0.0154863	0.0050386	0.00265702
cg20411737	0.00105276	0.00328331	0.749081
cg20411756	-0.0031647	0.00318424	0.322431
cg20411781	0.00655236	0.00775252	0.399806
cg20411788	-0.00388699	0.00816486	0.634957
cg20411792	0.000394153	0.0070974	0.955811
cg20411801	0.000839448	0.00719849	0.907374
cg20411843	-0.00123926	0.00112913	0.274761
cg20411884	-0.0101938	0.00973328	0.297211
cg20411932	-0.00118463	0.00808453	0.883766
cg20411935	0.0144697	0.00498899	0.00448786
cg20412005	-0.00794083	0.00978311	0.418692
cg20412015	-0.00303168	0.00355158	0.39514
cg20412029	0.000864378	0.00625208	0.890287
cg20412217	-0.00296467	0.00859519	0.7308
cg20412244	-0.00992397	0.00494457	0.0471537
cg20412248	0.00100587	0.00444946	0.821563
cg20412250	-0.0015294	0.0020315	0.453123
cg20412255	-0.0101041	0.00617082	0.104353
cg20412283	-0.00013712	0.00188685	0.942197
cg20412287	-0.00272712	0.00352042	0.440175
cg20412356	-0.00487229	0.00407598	0.234469
cg20412364	-0.00548852	0.00490584	0.265632
cg20412398	0.00127933	0.00723102	0.859889
cg20412539	0.00471689	0.00729004	0.518935
cg20412544	0.0032651	0.00328781	0.322805
cg20412589	0.000723319	0.00352759	0.837908
cg20412673	0.00418269	0.00314439	0.186153
cg20412687	-0.0023255	0.00220587	0.294045
cg20412698	0.0028279	0.00300441	0.348602
cg20412726	0.000794051	0.000975881	0.417557
cg20412736	0.0019783	0.000859232	0.0231601
cg20412744	0.00590272	0.00766378	0.442797
cg20412900	-0.00201069	0.00297212	0.500107
cg20412902	0.00105117	0.00287943	0.715755
cg20412911	-2.18451e-05	0.00286477	0.993929
cg20412955	-0.000519173	0.00494218	0.916524
cg20412969	-0.00644659	0.0101017	0.524667
cg20413154	-0.0148904	0.00670735	0.0284322
cg20413166	-0.0163245	0.00622524	0.00994863
cg20413202	0.00914478	0.00573511	0.113636
cg20413214	0.0029863	0.00695197	0.66834
cg20413225	-0.00118451	0.00402777	0.769236
cg20413241	0.00378831	0.00396953	0.341963
cg20413331	-0.0084903	0.00623845	0.176258
cg20413392	-0.00237954	0.0060636	0.695486
cg20413415	-0.000114125	0.00176071	0.948435
cg20413432	-0.00095161	0.00317955	0.765273
cg20413433	0.00164244	0.01042	0.875037
cg20413441	0.00486492	0.00360943	0.180431
cg20413445	0.00515631	0.00962953	0.593388
cg20413454	0.00443759	0.00245144	0.0729463
cg20413471	0.00117001	0.00115646	0.313856
cg20413514	0.00247031	0.00642907	0.701529
cg20413562	-0.00238699	0.00518481	0.646135
cg20413616	0.00445903	0.00655043	0.497452
cg20413620	0.0100204	0.00603756	0.0997776
cg20413675	-0.00289113	0.00247193	0.24465
cg20413711	0.00122215	0.00572098	0.831228
cg20413719	-0.000254573	0.0130537	0.984475
cg20413727	-0.00250534	0.00381591	0.512816
cg20413731	0.00506697	0.00423161	0.233674
cg20413742	-0.00381038	0.00496976	0.444865
cg20413866	0.00196379	0.00571578	0.731811
cg20413903	-0.00842595	0.00482946	0.0837801
cg20413923	-0.00167264	0.00245781	0.497567
cg20413946	-0.0056873	0.0032754	0.0852485
cg20413948	-0.00291417	0.00319414	0.363545
cg20413962	-0.00941981	0.00819131	0.252603
cg20413990	0.0022303	0.00564238	0.693391
cg20413993	-0.000333268	0.00220853	0.880326
cg20414015	0.00297067	0.00506909	0.55903
cg20414053	0.000796839	0.00450578	0.859947
cg20414082	0.00535261	0.00815542	0.512961
cg20414098	0.00792385	0.00548447	0.151312
cg20414217	-0.0155832	0.00834524	0.0644712
cg20414262	-0.000295522	0.00114393	0.796619
cg20414364	0.00381584	0.00793452	0.631514
cg20414443	-0.00247107	0.00300052	0.411947
cg20414495	-0.00191021	0.00342342	0.57797
cg20414505	0.00504081	0.00378572	0.185717
cg20414506	0.00350536	0.0078174	0.654727
cg20414512	-0.000395829	0.00431314	0.927042
cg20414597	0.00251619	0.00517281	0.627615
cg20414687	-0.00134446	0.00760773	0.860045
cg20414709	-0.0211606	0.0603763	0.726638
cg20414749	0.00105544	0.00470128	0.822777
cg20414753	0.00501657	0.00816721	0.540307
cg20414783	-0.00188921	0.0064202	0.769104
cg20414784	0.00526491	0.00469211	0.26423
cg20414811	9.02485e-05	0.005637	0.987255
cg20414822	-0.00023561	0.00379801	0.950646
cg20414838	-0.00340595	0.00157191	0.0323715
cg20414893	-0.00610337	0.006747	0.367616
cg20414957	-0.00558878	0.00609501	0.361142
cg20414966	0.00541196	0.00346318	0.120941
cg20414996	0.00134074	0.00115873	0.249702
cg20415045	0.00798924	0.00413509	0.055878
cg20415053	-0.028766	0.0290628	0.324412
cg20415092	0.00278066	0.00634163	0.661886
cg20415115	-0.00901151	0.00701878	0.201822
cg20415148	0.00343924	0.00305052	0.261971
cg20415170	-0.00504799	0.00272666	0.0667541
cg20415238	-0.00262377	0.00326455	0.423263
cg20415246	0.000812644	0.00314914	0.79684
cg20415308	-0.00189367	0.00367845	0.607707
cg20415365	0.000679751	0.00169328	0.68886
cg20415435	-0.00259912	0.011709	0.824737
cg20415459	-0.00354125	0.00281652	0.211256
cg20415517	0.0225527	0.0135162	0.0979958
cg20415529	0.000695154	0.00487973	0.886975
cg20415600	-0.00153401	0.00404937	0.705534
cg20415643	-0.0211902	0.010558	0.0471554
cg20415645	0.00504084	0.00377758	0.184777
cg20415697	0.000501445	0.00965657	0.958679
cg20415809	-0.00416612	0.00360736	0.250592
cg20415811	0.0018346	0.00417435	0.661151
cg20415828	-0.000916057	0.0014328	0.523903
cg20415848	0.00289667	0.00406606	0.477697
cg20415858	-0.0032557	0.00610978	0.595181
cg20415864	0.00138237	0.00367082	0.707195
cg20415945	0.00233927	0.00329562	0.479295
cg20415947	0.00268424	0.0044633	0.548788
cg20415960	0.010049	0.00740652	0.17758
cg20416001	0.000713399	0.00605604	0.906437
cg20416013	0.00148404	0.00313451	0.636812
cg20416032	-0.00442877	0.00722097	0.540908
cg20416037	0.00496198	0.00545144	0.364664
cg20416070	0.00792068	0.00770215	0.305991
cg20416110	-0.00153982	0.00174392	0.379149
cg20416129	8.24915e-05	0.00376083	0.982539
cg20416132	0.0121989	0.00788306	0.124568
cg20416139	-0.000201042	0.00484783	0.966995
cg20416179	0.00772208	0.00691177	0.266284
cg20416222	-0.00393702	0.00275218	0.155355
cg20416280	0.0207859	0.013243	0.119335
cg20416296	0.00640546	0.00580486	0.272191
cg20416330	0.00995906	0.00415966	0.0183174
cg20416345	-0.00413012	0.00322206	0.202551
cg20416391	-0.00044725	0.00119305	0.70846
cg20416446	-0.00407936	0.0083048	0.624243
cg20416574	-0.00777465	0.00599213	0.197133
cg20416648	0.00106894	0.00357428	0.765445
cg20416762	-0.00762444	0.00428182	0.0776799
cg20416767	-0.0016011	0.00301233	0.596114
cg20416769	-0.0337997	0.0238756	0.159649
cg20416821	0.000346427	0.00219254	0.874739
cg20416831	-0.00138181	0.00915547	0.880305
cg20416874	-0.0172659	0.00512005	0.00102435
cg20416991	0.016995	0.00970935	0.0827927
cg20417000	0.00979854	0.00621524	0.117723
cg20417024	-0.00298003	0.00540411	0.582432
cg20417029	-0.00217318	0.00235823	0.358754
cg20417071	-0.00124203	0.00268363	0.644394
cg20417115	0.00120352	0.00240493	0.617748
cg20417128	0.00649967	0.00516456	0.210823
cg20417134	0.000105745	0.0030833	0.972702
cg20417148	-0.00244142	0.00148892	0.103868
cg20417154	-0.00344962	0.00609225	0.57237
cg20417180	-0.00167866	0.00275439	0.543462
cg20417195	-0.00190629	0.000883157	0.0330236
cg20417207	-0.0104593	0.00964198	0.280356
cg20417211	0.00229623	0.00939614	0.807384
cg20417233	0.00396026	0.00486296	0.41716
cg20417351	-0.0015438	0.00459475	0.737505
cg20417424	-0.00470765	0.0081245	0.563457
cg20417500	-0.000673941	0.0035849	0.851221
cg20417506	0.00147498	0.00157871	0.352163
cg20417513	0.000374447	0.00797841	0.962651
cg20417527	0.00351713	0.00416827	0.400587
cg20417529	-0.000313726	0.00468216	0.946697
cg20417564	0.0021568	0.00722431	0.765839
cg20417583	0.00408684	0.00168203	0.0167
cg20417723	0.00353456	0.0038372	0.358962
cg20417830	-0.0151741	0.0165877	0.362273
cg20417849	-0.000298341	0.00488064	0.951367
cg20417855	0.000500361	0.00585224	0.932017
cg20417856	0.000410568	0.00341386	0.904489
cg20417869	0.0018702	0.00432653	0.666381
cg20417902	-0.00646897	0.00241925	0.00861777
cg20417953	0.00448972	0.00600261	0.456051
cg20417968	-0.0192834	0.0140101	0.171445
cg20418125	-0.000536726	0.00747428	0.942881
cg20418158	0.00406327	0.00371521	0.276439
cg20418191	-0.000595882	0.00149609	0.691172
cg20418204	-0.00595109	0.00606874	0.328897
cg20418206	-0.0060987	0.00513735	0.237688
cg20418281	0.00134984	0.000852452	0.116132
cg20418308	0.00424122	0.00679257	0.53364
cg20418312	-0.00065625	0.000949566	0.49093
cg20418378	0.000318141	0.0042475	0.940427
cg20418394	0.000769341	0.010241	0.940251
cg20418436	-0.000530347	0.00246512	0.830049
cg20418471	-0.00563233	0.0047303	0.236292
cg20418498	0.00639562	0.0061698	0.302155
cg20418501	-0.00262442	0.00595333	0.660184
cg20418507	0.0118365	0.00864262	0.173566
cg20418513	-0.000583946	0.000929492	0.531125
cg20418529	0.0192997	0.00877883	0.0299745
cg20418550	0.00259973	0.00356719	0.467652
cg20418562	0.00556085	0.0052996	0.296301
cg20418653	-0.000875187	0.00341816	0.798389
cg20418711	-0.000735718	0.00178751	0.681427
cg20418725	0.0113404	0.00840206	0.179829
cg20418741	-0.000186393	0.00392832	0.96224
cg20418754	-0.00239924	0.00485033	0.621812
cg20418769	-0.00841646	0.00707089	0.236446
cg20418774	0.00473209	0.00343777	0.171412
cg20418818	-0.0229008	0.0104146	0.0299397
cg20418864	0.00513519	0.00899764	0.569329
cg20418905	-0.00266775	0.00740081	0.719177
cg20419072	-0.00402878	0.00337458	0.235055
cg20419110	0.00426577	0.00689013	0.5371
cg20419112	0.00607548	0.00310909	0.053182
cg20419127	-0.000773372	0.00140839	0.584017
cg20419181	-0.0125326	0.00572661	0.0307108
cg20419272	-0.00855107	0.00608492	0.162703
cg20419291	0.0117828	0.00786982	0.13715
cg20419302	-0.00576292	0.00396827	0.149229
cg20419307	-0.000676234	0.00147085	0.646582
cg20419368	-0.000397109	0.00351372	0.91022
cg20419422	0.000629626	0.00105679	0.552515
cg20419523	-0.0021676	0.00147652	0.144894
cg20419542	-0.02839	0.0336047	0.400012
cg20419545	-0.00268269	0.00108459	0.0148822
cg20419623	0.000548335	0.00127665	0.668376
cg20419651	0.00362546	0.00651362	0.578913
cg20419669	-0.00364078	0.00577395	0.529617
cg20419724	-0.00133681	0.00189326	0.481601
cg20419735	-0.000767552	0.0024907	0.758528
cg20419765	0.00688496	0.0057555	0.234129
cg20419802	0.00528543	0.00925941	0.569267
cg20419869	-0.000771373	0.00749454	0.918207
cg20419981	-0.00652966	0.00781995	0.405495
cg20420007	-0.00213903	0.0041361	0.606063
cg20420047	-0.0042534	0.00793977	0.593222
cg20420249	-0.000951519	0.011586	0.934693
cg20420254	0.00177099	0.00154043	0.252728
cg20420329	-5.50007e-05	0.00972501	0.995498
cg20420392	0.00420405	0.00384256	0.27627
cg20420433	0.00221798	0.00321308	0.491436
cg20420438	-0.00479249	0.00630897	0.449071
cg20420522	-0.00889122	0.00609874	0.147672
cg20420559	-0.000793507	0.00104911	0.451018
cg20420603	5.705e-05	0.00467032	0.990275
cg20420651	0.00257213	0.00746123	0.730942
cg20420659	0.00582928	0.00844997	0.49171
cg20420774	-0.00997099	0.0054499	0.0699739
cg20420783	0.0157987	0.00721301	0.0305748
cg20420791	-0.00245279	0.00206347	0.237082
cg20420817	0.00114532	0.00121405	0.347513
cg20420826	-0.00166639	0.00152791	0.277776
cg20420867	-0.00588958	0.00355539	0.100415
cg20420868	-0.00146038	0.00400427	0.716019
cg20420873	0.00247014	0.00264133	0.351703
cg20420933	-0.00472344	0.00510985	0.357276
cg20421058	-0.00142515	0.002798	0.611511
cg20421076	0.00125993	0.00190205	0.509072
cg20421115	-0.000290788	0.00465817	0.950335
cg20421188	0.00216132	0.00560982	0.700764
cg20421191	-0.0019056	0.0016336	0.245889
cg20421279	0.00296408	0.00355339	0.405969
cg20421319	-0.00181864	0.00809192	0.822585
cg20421360	0.00266603	0.00678489	0.695113
cg20421446	-0.000535614	0.00826323	0.948434
cg20421482	-0.000937648	0.00278477	0.736969
cg20421493	0.00101318	0.00313156	0.746891
cg20421509	0.0117943	0.0121333	0.333117
cg20421525	-0.00122598	0.00461979	0.791208
cg20421623	0.0556022	0.0159709	0.000711945
cg20421658	0.00157102	0.0074865	0.834168
cg20421672	-0.00318838	0.00410814	0.439318
cg20421695	-0.00574641	0.00659841	0.385684
cg20421702	0.00219456	0.0044026	0.619131
cg20421764	-0.000810278	0.00130053	0.534527
cg20421777	0.00186375	0.00749696	0.804125
cg20421914	6.06082e-06	0.000770323	0.993736
cg20421928	-0.00908421	0.00930142	0.330848
cg20421940	0.0050056	0.00384095	0.195173
cg20421983	-0.000879489	0.00423686	0.835933
cg20421996	-0.00467485	0.00529203	0.378926
cg20422055	0.00292218	0.00604054	0.629499
cg20422099	1.81543e-05	0.00151656	0.99047
cg20422120	-0.00993415	0.00785531	0.208625
cg20422157	-0.00148584	0.00375279	0.69291
cg20422160	-0.00145449	0.00734282	0.843339
cg20422212	-0.00185979	0.00558427	0.739727
cg20422242	-0.000940709	0.000830031	0.259491
cg20422279	0.0162493	0.00926708	0.0822615
cg20422318	-0.000638196	0.00252076	0.800596
cg20422342	0.00309907	0.00159548	0.0545986
cg20422386	0.00014873	0.00317102	0.962674
cg20422417	-0.0027369	0.00805674	0.734716
cg20422467	0.000156399	0.00267033	0.9534
cg20422477	0.00632438	0.00406097	0.122206
cg20422505	-0.00049002	0.00122146	0.689056
cg20422507	-0.00321532	0.00406807	0.430976
cg20422511	0.00166561	0.00433146	0.70131
cg20422696	-0.00293251	0.00323996	0.367352
cg20422717	0.00845109	0.00351809	0.0179424
cg20422725	-0.00327604	0.00324592	0.315017
cg20422740	-0.00556005	0.00897689	0.536928
cg20422819	0.00266368	0.00623277	0.669932
cg20422968	0.000177048	0.00430876	0.967297
cg20423064	-0.0259955	0.012197	0.0352513
cg20423100	-0.0176922	0.0118277	0.137511
cg20423158	0.00829941	0.00683377	0.227122
cg20423269	0.0140844	0.00600926	0.0208524
cg20423330	0.00394824	0.00415027	0.34349
cg20423342	-0.000836042	0.00345627	0.809307
cg20423367	-0.000209146	0.00413587	0.959759
cg20423368	0.00366548	0.00157607	0.0218342
cg20423384	0.00534081	0.00533284	0.318747
cg20423409	-0.000637254	0.00334587	0.849294
cg20423427	7.33015e-05	0.00110137	0.947055
cg20423484	0.00105177	0.00452423	0.816593
cg20423519	-0.00740239	0.00734865	0.315955
cg20423536	-0.000122397	0.00747212	0.98696
cg20423569	0.00218514	0.00455786	0.632573
cg20423581	-0.000534174	0.00436572	0.902836
cg20423602	-0.000600296	0.00508413	0.906222
cg20423693	-0.0035377	0.00324401	0.277819
cg20423714	-0.00106969	0.00337757	0.752057
cg20423717	0.0052853	0.00401506	0.190738
cg20423745	0.0142029	0.00956025	0.140188
cg20423756	-0.000107566	0.00402969	0.978752
cg20423765	-0.00635286	0.00424696	0.137503
cg20423781	0.00709776	0.00930963	0.447418
cg20423791	-0.00383353	0.0044251	0.38817
cg20423807	-0.000833053	0.00437134	0.849206
cg20423899	-0.0069932	0.00380499	0.0687275
cg20423942	0.000591317	0.00160785	0.713739
cg20423977	0.00574015	0.00527409	0.278769
cg20423982	-0.0069415	0.00520708	0.185208
cg20424006	0.00519105	0.00339098	0.128629
cg20424036	-0.00902172	0.00355959	0.0126427
cg20424065	0.00241179	0.0035703	0.500741
cg20424182	-0.00112973	0.0100932	0.911079
cg20424189	-0.00172626	0.00321701	0.592606
cg20424191	0.00269884	0.00502947	0.592604
cg20424204	-0.00345267	0.00371681	0.354921
cg20424209	0.00525429	0.00328131	0.112132
cg20424211	-0.0032981	0.00307051	0.285077
cg20424239	6.54415e-05	0.00653392	0.992027
cg20424242	0.00436984	0.00484296	0.36883
cg20424311	0.0349416	0.0088022	0.000127481
cg20424335	0.0052604	0.00763254	0.492119
cg20424398	-0.000939558	0.00093847	0.318908
cg20424400	0.00483493	0.00385343	0.212197
cg20424470	-0.000206495	0.00621909	0.973571
cg20424473	0.00432945	0.00393145	0.273156
cg20424486	0.00103482	0.00355889	0.771766
cg20424530	-0.00385203	0.00285118	0.179409
cg20424531	-0.00142085	0.00893502	0.873939
cg20424577	0.00361592	0.00420107	0.391235
cg20424584	-0.00262168	0.00326495	0.42369
cg20424643	0.00265634	0.00571088	0.642736
cg20424702	0.00644951	0.00707232	0.363761
cg20424757	-0.000964732	0.00394024	0.807028
cg20424766	-0.0151061	0.0105591	0.155322
cg20424781	-0.0215663	0.00956254	0.0260584
cg20424833	-0.00326568	0.00879774	0.711193
cg20424854	0.000465828	0.00346876	0.893412
cg20424943	0.0111666	0.00882078	0.208159
cg20424973	-0.00543863	0.00363198	0.137095
cg20424974	-0.0145093	0.00938643	0.124979
cg20424979	0.000237255	0.00326169	0.942143
cg20424987	-0.00976717	0.00483662	0.0458316
cg20425058	0.0137449	0.013102	0.296404
cg20425130	-0.000414987	0.00272896	0.879407
cg20425150	-0.00160649	0.00542327	0.767609
cg20425154	-0.00246114	0.00380428	0.518996
cg20425289	-0.0104269	0.00379182	0.00695375
cg20425293	0.00116242	0.00128434	0.36737
cg20425384	-0.00861611	0.00679042	0.207121
cg20425444	-0.00648787	0.00868208	0.456466
cg20425597	-0.0045343	0.00514787	0.380307
cg20425627	-0.00549834	0.00359406	0.128876
cg20425731	0.00146978	0.00423154	0.728988
cg20425756	0.00572709	0.00830441	0.491844
cg20425857	-0.00116893	0.00370091	0.752705
cg20425862	0.0159777	0.0136338	0.243717
cg20425931	-0.0041846	0.00877069	0.634212
cg20425997	0.00502603	0.00441213	0.257076
cg20426042	-0.00952558	0.00735518	0.197954
cg20426096	0.00345535	0.00296043	0.245617
cg20426108	2.07685e-05	0.00151684	0.9891
cg20426275	8.41218e-05	0.0269509	0.997515
cg20426319	0.00299086	0.00727726	0.681867
cg20426361	0.00320373	0.00547285	0.559466
cg20426364	0.00322152	0.00911293	0.72437
cg20426374	0.00252112	0.00366509	0.492954
cg20426381	0.00208072	0.00671036	0.75708
cg20426389	0.000569404	0.00355653	0.87309
cg20426415	0.00965872	0.00438151	0.0295392
cg20426417	-0.00659328	0.00364631	0.0732574
cg20426532	-0.00188378	0.00634931	0.767252
cg20426571	-0.00125927	0.00166112	0.449994
cg20426671	-0.0102258	0.00563636	0.0723143
cg20426698	-0.00514368	0.0209439	0.806446
cg20426709	0.00107782	0.00270459	0.691009
cg20426710	0.00247419	0.00669999	0.712614
cg20426713	0.00516402	0.0076191	0.499313
cg20426729	0.00381013	0.00364099	0.297605
cg20426764	0.00364416	0.00568993	0.523183
cg20426768	-0.000170976	0.00398178	0.965826
cg20426806	-0.00429057	0.00497847	0.390626
cg20426823	0.00454527	0.00456143	0.321176
cg20426860	-0.00226041	0.00192677	0.243221
cg20426866	-0.00224942	0.00192561	0.245223
cg20426881	0.00130621	0.00373695	0.727341
cg20426932	0.000916624	0.00195698	0.640418
cg20426946	-0.00122318	0.00522396	0.815298
cg20426959	0.00525296	0.00439825	0.234872
cg20426994	0.00655274	0.0028357	0.0226746
cg20427013	-0.00799247	0.00454936	0.0816792
cg20427059	0.00083588	0.000995222	0.402757
cg20427144	0.00843604	0.00838123	0.316326
cg20427171	-0.0133454	0.00583283	0.0240151
cg20427198	0.000260791	0.00269791	0.923166
cg20427277	0.00971883	0.006862	0.159455
cg20427312	-0.010298	0.00890089	0.249747
cg20427318	-0.00454168	0.0101222	0.654526
cg20427331	-0.00265693	0.00326548	0.417576
cg20427362	0.00387929	0.00334543	0.248685
cg20427378	0.00428538	0.00314216	0.175355
cg20427438	-0.000572797	0.00137117	0.676935
cg20427449	-0.0021275	0.00199927	0.289555
cg20427486	8.83823e-05	0.00469133	0.985003
cg20427522	-0.00343125	0.00450447	0.447815
cg20427538	-0.0037193	0.00462194	0.422694
cg20427738	0.00109135	0.00326646	0.738922
cg20427782	0.00155245	0.00287531	0.590321
cg20427836	0.00470742	0.00687732	0.495083
cg20427859	-0.00491466	0.00663773	0.460599
cg20427865	0.00143405	0.00183791	0.436883
cg20427938	0.00320781	0.00349644	0.360878
cg20427955	0.00171402	0.0022962	0.456953
cg20427981	0.000192235	0.00274982	0.944392
cg20427983	0.00689721	0.00581749	0.23829
cg20428033	-0.00976798	0.00680931	0.154215
cg20428068	0.000960112	0.0055302	0.862483
cg20428112	0.00489258	0.00512851	0.34214
cg20428120	0.000847923	0.00344249	0.805893
cg20428133	0.00138651	0.00371423	0.709634
cg20428144	-0.00086537	0.00549483	0.875144
cg20428153	0.000629583	0.00106403	0.555245
cg20428196	0.012233	0.00543224	0.0262766
cg20428245	0.00530562	0.00577327	0.360072
cg20428261	-0.004656	0.00339841	0.17341
cg20428356	0.00173122	0.00731435	0.813331
cg20428375	0.000179254	0.00114699	0.876092
cg20428383	0.000924441	0.00144467	0.523546
cg20428512	0.00098125	0.00154818	0.527497
cg20428630	-0.000673369	0.00515861	0.896379
cg20428685	0.000612435	0.0030367	0.840535
cg20428694	-0.00274054	0.00225814	0.227442
cg20428712	0.00179305	0.00473593	0.705697
cg20428713	-0.00046579	0.00937975	0.960483
cg20428718	-0.000421141	0.00315081	0.89391
cg20428720	-0.00930183	0.0121492	0.445506
cg20428768	-0.0105272	0.00772696	0.175807
cg20428837	0.00171692	0.00377314	0.649964
cg20428887	-0.00341829	0.00587037	0.561538
cg20428903	0.00215319	0.00333275	0.519555
cg20428976	0.00328659	0.00406096	0.420051
cg20428984	-0.00509435	0.00604859	0.40145
cg20428989	-0.00438046	0.0103814	0.673869
cg20429027	0.00418038	0.00795402	0.600227
cg20429093	-0.00144332	0.00429547	0.737492
cg20429104	0.00290244	0.00194151	0.137742
cg20429146	2.75082e-05	0.00718598	0.996952
cg20429150	0.000382311	0.00386835	0.92145
cg20429172	-0.00425327	0.00256494	0.100068
cg20429188	-0.000195231	0.00121843	0.872987
cg20429242	-0.0133579	0.00835842	0.11283
cg20429250	0.00102519	0.00116137	0.379269
cg20429277	-0.00122776	0.0104134	0.906357
cg20429300	0.00139811	0.00282134	0.621183
cg20429350	-0.00677229	0.00556813	0.226443
cg20429384	-0.0102446	0.00784176	0.19409
cg20429405	0.0020116	0.00262559	0.445199
cg20429651	0.00220274	0.00304135	0.470413
cg20429722	0.000723541	0.00494121	0.883845
cg20429748	-0.00578139	0.00446608	0.198151
cg20429763	-0.0131111	0.00890828	0.143883
cg20429833	-0.00190879	0.0033722	0.572502
cg20429911	0.000431772	0.00474422	0.927647
cg20429954	0.00359007	0.00545231	0.5116
cg20429981	0.000154732	0.0054864	0.977551
cg20429994	-0.00279738	0.00401591	0.487512
cg20430047	-0.00223927	0.0115278	0.846333
cg20430063	-0.00118133	0.00133111	0.376724
cg20430077	-0.00335175	0.00308292	0.279283
cg20430101	-0.00078384	0.0040984	0.848672
cg20430104	0.00696976	0.00518739	0.181795
cg20430138	-0.0024377	0.00349702	0.487198
cg20430200	-0.000157733	0.00314302	0.960064
cg20430237	-0.000818634	0.00312263	0.793678
cg20430434	-0.00290179	0.00251259	0.250588
cg20430470	-0.000426269	0.00146665	0.771864
cg20430496	-0.00330191	0.00438483	0.453011
cg20430572	-0.00338977	0.0041314	0.41368
cg20430616	-0.00214639	0.00323022	0.507755
cg20430631	0.000845455	0.00308228	0.784363
cg20430725	0.00106911	0.00154261	0.489713
cg20430749	-0.00396239	0.00239906	0.101408
cg20430773	-0.010082	0.0138356	0.467705
cg20430779	0.00220014	0.00448389	0.624614
cg20430807	0.00342757	0.00613648	0.57758
cg20430809	-0.00329813	0.00664191	0.620471
cg20430816	-0.000667933	0.00360577	0.853376
cg20430826	0.000915514	0.00387636	0.813725
cg20430841	0.00381038	0.00591988	0.521113
cg20430847	-0.00480614	0.00850802	0.573275
cg20430861	0.00195535	0.00798715	0.80705
cg20430870	-0.00985401	0.00474667	0.0401844
cg20430909	-0.00259348	0.0028846	0.37054
cg20430917	0.00229033	0.0030014	0.447016
cg20430924	0.00800852	0.00607304	0.189959
cg20431069	-0.00355518	0.00350618	0.31278
cg20431080	0.00108065	0.00152897	0.481171
cg20431092	-0.00288778	0.00303555	0.34349
cg20431135	-0.00425545	0.00517265	0.412436
cg20431176	0.00730944	0.00843958	0.388292
cg20431181	0.00300543	0.00455391	0.51063
cg20431191	0.00703346	0.00455431	0.125324
cg20431201	0.00184753	0.00415146	0.657155
cg20431224	-0.0110751	0.0085475	0.19774
cg20431250	-0.0146646	0.0105375	0.166784
cg20431272	-0.000458966	0.00147809	0.756748
cg20431273	-0.000173078	0.00456417	0.969818
cg20431313	-0.0040303	0.00308431	0.193988
cg20431421	0.00647721	0.0074471	0.38629
cg20431434	-0.00788835	0.00449807	0.082214
cg20431441	-0.0124319	0.00764918	0.106919
cg20431488	0.0023222	0.00557884	0.678023
cg20431527	-0.000827879	0.00614551	0.893081
cg20431565	0.000460973	0.00129811	0.723175
cg20431615	0.00201765	0.00461253	0.662644
cg20431676	0.00450008	0.00548581	0.41378
cg20431697	-0.00305503	0.00394776	0.44064
cg20431748	0.0030102	0.00485008	0.536091
cg20431774	0.00241938	0.00434024	0.578346
cg20431780	-0.00336675	0.00343442	0.329053
cg20431785	-0.00990076	0.0103103	0.338985
cg20431786	0.00212451	0.00404944	0.600869
cg20431832	-0.00210808	0.00121125	0.0845338
cg20431838	-0.000788579	0.00799148	0.921571
cg20431848	-0.00332103	0.00120999	0.00705684
cg20431939	0.0013101	0.00869872	0.880556
cg20432070	-0.00876523	0.00709112	0.219013
cg20432181	-0.000200408	0.00124889	0.872801
cg20432200	0.00194875	0.00365222	0.594689
cg20432206	0.0127542	0.0110321	0.250101
cg20432211	-0.0164907	0.0129961	0.20711
cg20432304	0.00640009	0.00650333	0.327175
cg20432350	0.0058705	0.00448452	0.193194
cg20432359	0.00162423	0.00479423	0.735404
cg20432367	-0.00249383	0.00356335	0.485469
cg20432372	-0.00111964	0.00489586	0.819526
cg20432401	-0.000163451	0.00778192	0.98328
cg20432448	0.00148553	0.00131645	0.261546
cg20432473	0.00305373	0.00419256	0.467907
cg20432475	-0.00173175	0.0039837	0.66461
cg20432507	0.00486021	0.00211522	0.0234345
cg20432589	-9.64918e-05	0.00165045	0.953483
cg20432641	0.00499335	0.00331873	0.135243
cg20432667	-0.00283906	0.00305089	0.354079
cg20432671	-0.000735985	0.00305518	0.810075
cg20432680	-0.000172575	0.00306102	0.955141
cg20432681	-0.0010731	0.00414922	0.796398
cg20432732	-0.00279536	0.00345821	0.420618
cg20432754	0.0113193	0.0103191	0.275027
cg20432810	0.0137045	0.0094066	0.147941
cg20432824	-0.000725251	0.00116327	0.534251
cg20432854	-0.00515093	0.00304281	0.0932698
cg20432903	-0.00339476	0.00325373	0.299035
cg20432954	0.00118788	0.0029418	0.687133
cg20432960	0.00710301	0.00468594	0.132384
cg20433014	-0.00060504	0.00114484	0.598202
cg20433103	-0.00267529	0.00357153	0.455392
cg20433154	0.00101057	0.00515208	0.844849
cg20433165	0.00370198	0.00619767	0.5515
cg20433238	-0.00083513	0.00396681	0.833637
cg20433262	-0.00871895	0.00641079	0.176548
cg20433275	0.00291407	0.00438195	0.507407
cg20433352	-0.00430093	0.00686091	0.532017
cg20433356	0.00811194	0.00633296	0.202872
cg20433365	0.00276082	0.00216881	0.205666
cg20433382	-0.0109364	0.010605	0.304642
cg20433386	0.00195592	0.00308163	0.526917
cg20433392	0.000849372	0.00538494	0.874953
cg20433447	0.00912118	0.00990486	0.359093
cg20433455	0.0108584	0.00334608	0.00154839
cg20433521	-0.00629954	0.00469623	0.182503
cg20433523	0.00843299	0.00537308	0.119355
cg20433580	0.0064507	0.00480311	0.181979
cg20433623	-0.000975298	0.0080119	0.90333
cg20433641	-0.00444454	0.0070437	0.529329
cg20433693	0.00129584	0.00402631	0.748171
cg20433702	0.000883813	0.00575015	0.878121
cg20433711	0.00282054	0.00377282	0.456272
cg20433752	0.0053363	0.00491679	0.280109
cg20433812	-0.00336938	0.00313796	0.285243
cg20433822	-0.000245329	0.00425415	0.954116
cg20433828	-0.00432417	0.00721357	0.550084
cg20433829	-0.00842543	0.00328329	0.0116034
cg20433858	-0.0238099	0.0264531	0.37001
cg20433897	-0.00370698	0.00628413	0.55645
cg20433906	-0.00141474	0.00178622	0.430018
cg20433952	0.00268126	0.00364895	0.463995
cg20433989	0.00124573	0.0051911	0.810789
cg20433996	0.00397199	0.004642	0.394011
cg20434012	0.00179734	0.00282095	0.525334
cg20434044	0.0007294	0.00655451	0.911592
cg20434134	-0.000174045	0.00321716	0.956953
cg20434150	-0.000598035	0.00294975	0.839705
cg20434152	0.0102582	0.0135661	0.451139
cg20434178	-0.0051004	0.00362629	0.162343
cg20434239	-0.000455136	0.00308772	0.88308
cg20434272	-0.021621	0.0138353	0.120935
cg20434300	0.00842861	0.00617973	0.17533
cg20434355	-0.003084	0.00334759	0.358894
cg20434374	-0.00112075	0.00328284	0.733446
cg20434420	-0.000478351	0.00122301	0.696447
cg20434422	0.0144011	0.00736952	0.053178
cg20434459	0.00306357	0.00862157	0.723005
cg20434505	0.0122307	0.00603495	0.0450748
cg20434511	0.00550745	0.00696959	0.431075
cg20434525	0.00106004	0.00394338	0.788567
cg20434529	-0.00382068	0.0110757	0.73077
cg20434562	-0.000619432	0.00776311	0.936545
cg20434574	-0.00203346	0.00924146	0.826244
cg20434586	0.0128234	0.00867985	0.142381
cg20434666	0.0044727	0.00592943	0.452239
cg20434741	-0.00175456	0.00331584	0.597753
cg20434782	0.00656488	0.0039285	0.0974957
cg20434811	4.86055e-05	0.0012838	0.969866
cg20434825	-0.000389464	0.00372151	0.916839
cg20434832	0.000599955	0.00350853	0.864533
cg20434836	0.00886226	0.00998265	0.376569
cg20434856	0.00029337	0.00132309	0.824928
cg20434881	0.00800607	0.00364838	0.0302698
cg20434905	0.00985443	0.003603	0.00725282
cg20434911	0.00210163	0.00395728	0.596415
cg20434926	0.00166887	0.0031383	0.595935
cg20435058	0.0139846	0.00926375	0.133961
cg20435097	-0.00194799	0.00568026	0.732286
cg20435125	-0.00483662	0.00343377	0.16174
cg20435238	0.00281579	0.00269823	0.298932
cg20435245	-0.00810125	0.00831875	0.332227
cg20435267	-0.0111132	0.00681859	0.105945
cg20435284	-0.00141526	0.00154303	0.36101
cg20435325	0.00818861	0.00339017	0.0173359
cg20435334	-0.00495144	0.00370049	0.18359
cg20435345	-0.00183503	0.00433668	0.673003
cg20435368	0.000574822	0.00816972	0.944033
cg20435387	0.0100277	0.0063469	0.116942
cg20435403	-0.00105639	0.00351789	0.764513
cg20435447	0.0064262	0.00501388	0.202601
cg20435463	0.00197989	0.00254124	0.437563
cg20435464	0.0169581	0.0087051	0.05391
cg20435469	0.000571859	0.00142383	0.688718
cg20435474	0.000877415	0.00262985	0.739277
cg20435485	-0.00197785	0.00140886	0.163127
cg20435535	0.00645079	0.00902722	0.476347
cg20435594	-0.00242365	0.00447001	0.588757
cg20435608	0.00127307	0.00120019	0.291099
cg20435623	0.00166657	0.00159535	0.298439
cg20435725	-0.0014684	0.00436404	0.737141
cg20435730	0.00134195	0.00136447	0.327482
cg20435896	0.00698563	0.0053169	0.19158
cg20435994	0.0017714	0.00335229	0.598258
cg20436037	0.00189032	0.00122383	0.125264
cg20436086	0.00033213	0.00596017	0.95566
cg20436133	0.00388924	0.00373976	0.300594
cg20436180	-0.00995514	0.00826653	0.231024
cg20436206	-0.0170512	0.0109921	0.123668
cg20436357	0.0223029	0.0131732	0.0932248
cg20436376	0.0013916	0.00501976	0.782119
cg20436458	-0.00454716	0.00894106	0.612054
cg20436533	0.0078283	0.00677391	0.250282
cg20436596	0.00458377	0.00549254	0.40575
cg20436605	-0.00458352	0.00398667	0.252712
cg20436688	-0.00401431	0.00440489	0.364079
cg20436707	0.00437894	0.00562848	0.438211
cg20436746	-0.0108623	0.00584182	0.0655942
cg20436810	-0.0032748	0.00780902	0.675755
cg20436906	-0.000696438	0.00711783	0.922231
cg20436912	-0.000178152	0.00316493	0.955212
cg20436925	-0.00589575	0.00507226	0.247564
cg20437049	-0.000395439	0.00214457	0.85404
cg20437074	0.00260244	0.00607708	0.6693
cg20437098	-0.00400072	0.00648531	0.53856
cg20437132	0.00774659	0.0085261	0.365526
cg20437138	0.00729385	0.00727261	0.318061
cg20437182	-0.000606531	0.00336524	0.857295
cg20437221	0.000102593	0.0015977	0.948915
cg20437228	0.00421655	0.00447602	0.348204
cg20437276	0.00303102	0.00399929	0.450108
cg20437326	0.00817732	0.00752185	0.279308
cg20437474	-0.000897091	0.00307505	0.771031
cg20437495	0.000107109	0.0026698	0.96807
cg20437603	0.000829189	0.00304659	0.785993
cg20437604	-0.00271001	0.00570414	0.635643
cg20437660	0.0056321	0.00314735	0.0762414
cg20437668	-0.00412051	0.00352358	0.244721
cg20437718	-0.0436872	0.0219516	0.04901
cg20437740	-0.00314017	0.00602091	0.603018
cg20437827	-0.00369373	0.00445901	0.40922
cg20437876	-0.0362671	0.0244713	0.141141
cg20437892	-0.000978131	0.0013488	0.469851
cg20437922	0.003819	0.00342329	0.266984
cg20437942	-0.00109254	0.00685201	0.873603
cg20437963	-0.00207071	0.00217883	0.343965
cg20437980	-0.00275344	0.00676926	0.684963
cg20437986	0.00491194	0.00466465	0.294601
cg20438032	0.00181083	0.0062538	0.772691
cg20438043	-0.0171118	0.00911985	0.0632131
cg20438044	0.00569554	0.0054395	0.297322
cg20438142	-0.0094383	0.00812069	0.247603
cg20438207	-0.00534781	0.00538394	0.32271
cg20438269	5.98087e-05	0.00738786	0.993555
cg20438277	0.00163144	0.00565901	0.773657
cg20438286	-0.00903906	0.00760336	0.237023
cg20438324	-0.00661164	0.0062533	0.292648
cg20438336	-0.00742374	0.00299837	0.0147855
cg20438404	0.0226669	0.00800969	0.00551939
cg20438427	0.000383632	0.00136425	0.779073
cg20438445	-0.012186	0.00987893	0.21996
cg20438460	0.00209054	0.00883969	0.813481
cg20438472	0.000823705	0.00485752	0.865652
cg20438509	-0.00834014	0.00612917	0.176332
cg20438518	0.012406	0.0102723	0.229698
cg20438663	0.0003551	0.00535802	0.947278
cg20438687	-0.0065325	0.00512976	0.205495
cg20438689	0.0019021	0.0121523	0.875904
cg20438702	0.000598269	0.00823366	0.942205
cg20438706	-0.00121143	0.00312541	0.699043
cg20438744	-0.0062822	0.0081315	0.441401
cg20438766	0.00117309	0.00410196	0.77542
cg20438777	-0.000590552	0.00749207	0.937314
cg20438820	-0.000898941	0.0097028	0.926349
cg20438835	0.00331819	0.00414562	0.425169
cg20438915	-0.0111103	0.00567053	0.052563
cg20438949	0.0023513	0.00184651	0.205522
cg20438951	2.18977e-05	0.00218034	0.992005
cg20439022	-2.06589e-05	0.00325328	0.994945
cg20439056	-0.00118489	0.00393458	0.763861
cg20439101	0.00548428	0.00298368	0.068699
cg20439103	0.00130943	0.00889483	0.883229
cg20439252	0.00174219	0.00154042	0.260478
cg20439283	-0.0031137	0.00313334	0.322495
cg20439288	-0.00141508	0.00205612	0.492731
cg20439295	-0.000264516	0.00422921	0.95024
cg20439347	-0.00296122	0.011378	0.795142
cg20439393	0.0115219	0.0241467	0.634177
cg20439430	0.000804155	0.00918396	0.930382
cg20439457	0.00916976	0.00767609	0.234772
cg20439473	0.00595662	0.00463855	0.201738
cg20439624	-0.0067819	0.00652341	0.300753
cg20439633	-0.00331427	0.00121991	0.00763822
cg20439656	0.00567718	0.00594302	0.341499
cg20439722	-0.00192588	0.00210824	0.362942
cg20439816	-0.00310453	0.00745956	0.678073
cg20439889	0.00352014	0.00270952	0.196552
cg20439892	0.000460128	0.00258278	0.858925
cg20440041	6.60602e-05	0.0016588	0.968304
cg20440093	0.00155372	0.00573997	0.787132
cg20440115	0.000355075	0.001071	0.74086
cg20440319	0.00746204	0.00831023	0.371147
cg20440358	-0.000733223	0.00313937	0.815755
cg20440414	-0.00272703	0.00194141	0.162889
cg20440439	0.0058927	0.00831434	0.479959
cg20440480	0.00227441	0.00145397	0.120573
cg20440545	0.0095822	0.00720747	0.186391
cg20440552	0.0108764	0.0120721	0.369545
cg20440595	-0.00322669	0.00370207	0.385296
cg20440596	-0.00656403	0.005236	0.212586
cg20440618	0.0148209	0.00733572	0.0457309
cg20440638	0.00352347	0.00363194	0.334069
cg20440668	0.00264322	0.00526841	0.616856
cg20440718	-0.0019878	0.00304406	0.515088
cg20440784	-0.000151487	0.00335079	0.964021
cg20440888	0.00236141	0.00324638	0.468501
cg20441021	-0.00600219	0.00922324	0.516529
cg20441035	0.00139698	0.00634929	0.826255
cg20441046	0.00700863	0.00416158	0.0949421
cg20441048	0.0133413	0.00659253	0.0453822
cg20441066	-0.0053658	0.00389002	0.170527
cg20441130	0.000153628	0.00338702	0.963903
cg20441135	-0.000431696	0.00139045	0.75678
cg20441175	0.00152115	0.00148365	0.307442
cg20441177	0.00242649	0.00400908	0.546239
cg20441193	0.00105748	0.0048322	0.827173
cg20441426	-0.0174476	0.00508266	0.000838129
cg20441502	0.000517401	0.00194593	0.790814
cg20441506	0.00396974	0.00387496	0.307826
cg20441539	-0.00349885	0.00310989	0.262963
cg20441553	0.00292995	0.00501932	0.560573
cg20441568	9.46193e-06	0.00143042	0.994734
cg20441606	0.000708583	0.00510441	0.889844
cg20441619	0.00522127	0.0048219	0.281212
cg20441689	0.000149817	0.00311684	0.961748
cg20441701	0.00256323	0.00683346	0.708296
cg20441712	-0.00514772	0.00327367	0.118664
cg20441827	0.00995126	0.00377984	0.00966623
cg20441884	-0.000814917	0.00451903	0.857219
cg20441894	-0.000270432	0.00282868	0.924006
cg20441902	0.00104018	0.00281059	0.712013
cg20441912	-0.0137945	0.0108121	0.204654
cg20441949	-0.0027214	0.00482878	0.574167
cg20441963	-0.00397904	0.00382065	0.299906
cg20442078	-0.00283584	0.00766194	0.711992
cg20442128	0.00193036	0.00800224	0.80982
cg20442224	0.00148344	0.00473392	0.754587
cg20442231	0.00669109	0.00664803	0.316355
cg20442232	-0.00141214	0.00439126	0.74837
cg20442269	0.0011169	0.0039584	0.778343
cg20442289	-0.00650128	0.0108434	0.550008
cg20442322	-0.000543016	0.00234542	0.817332
cg20442327	-0.00536858	0.00365226	0.144383
cg20442379	-0.00166953	0.00552792	0.763199
cg20442390	0.00909817	0.00549132	0.100353
cg20442460	0.011056	0.00969401	0.256511
cg20442503	0.00112551	0.00244113	0.645648
cg20442536	-0.0206057	0.00933327	0.0292985
cg20442550	-0.00115527	0.00131489	0.381496
cg20442573	-5.75409e-05	0.00208314	0.978013
cg20442586	0.000131123	0.00387747	0.973084
cg20442599	0.00572144	0.00669881	0.394874
cg20442619	-0.00147662	0.000779988	0.0609212
cg20442636	0.00134815	0.00469888	0.774713
cg20442640	0.000849618	0.00522392	0.871095
cg20442645	-0.000539496	0.002839	0.849629
cg20442697	-0.00764396	0.0114312	0.505066
cg20442722	-0.00418424	0.00385224	0.27973
cg20442744	0.00330673	0.00417981	0.430546
cg20442748	0.00208648	0.00364886	0.568592
cg20442816	-0.00884399	0.00785703	0.262735
cg20442926	0.000945742	0.00425427	0.824482
cg20442982	-0.00842886	0.00510362	0.101428
cg20442994	0.000226539	0.00232502	0.922555
cg20443002	0.0135796	0.00638004	0.0354921
cg20443018	0.00309695	0.00276913	0.265797
cg20443028	0.00175926	0.00179996	0.330484
cg20443138	0.000914524	0.00116733	0.435025
cg20443227	0.00598301	0.00523474	0.2555
cg20443254	-0.0021896	0.00352332	0.53556
cg20443278	0.00567317	0.00719965	0.432374
cg20443345	-0.00419813	0.0044125	0.343441
cg20443357	0.00265999	0.00226387	0.242497
cg20443413	-0.00532887	0.00756661	0.482732
cg20443451	0.000780446	0.00674724	0.908122
cg20443501	-0.000135195	0.00354173	0.969618
cg20443613	-0.00328968	0.00365372	0.369858
cg20443635	0.00113688	0.00480428	0.813369
cg20443656	-0.00307841	0.00333831	0.358434
cg20443707	-0.000731953	0.0105285	0.944699
cg20443728	-0.0011241	0.00891134	0.899845
cg20443763	-0.00615601	0.00447318	0.171503
cg20443766	-0.00175995	0.00603793	0.771222
cg20443778	-0.00374058	0.0017728	0.037086
cg20443798	0.00574692	0.00402927	0.156566
cg20443804	0.00235948	0.00175539	0.181622
cg20443838	0.00117219	0.00126705	0.356882
cg20443946	0.0017898	0.00520727	0.731708
cg20443962	0.00606149	0.00641937	0.347074
cg20444192	0.00320688	0.00356745	0.370621
cg20444209	-0.00768968	0.00451996	0.0916663
cg20444218	0.00574245	0.00724333	0.429575
cg20444240	0.000118716	0.00621851	0.984803
cg20444256	0.0059057	0.00712794	0.409133
cg20444320	0.0015153	0.00153972	0.327168
cg20444341	-0.00240782	0.00130559	0.0677922
cg20444370	0.0072693	0.00600505	0.228624
cg20444381	-0.00145155	0.00245322	0.555251
cg20444484	-0.00945521	0.00757905	0.2148
cg20444525	-0.00364902	0.00283379	0.20051
cg20444539	0.000478734	0.00413655	0.908072
cg20444600	-0.000642693	0.00510875	0.900114
cg20444604	0.00399484	0.00307681	0.196826
cg20444702	-0.00915438	0.0058689	0.121625
cg20444719	-0.00171664	0.00456323	0.707488
cg20444722	0.00131297	0.00289003	0.650484
cg20444784	0.000957473	0.00445532	0.830232
cg20444831	0.0120173	0.0122584	0.329036
cg20444847	0.000218123	0.00548805	0.968367
cg20444858	0.00294819	0.00405901	0.46915
cg20444990	-0.00388662	0.00802144	0.628957
cg20445015	0.00502587	0.00432513	0.247699
cg20445034	0.00128282	0.0014381	0.374292
cg20445035	0.00310654	0.00292998	0.291308
cg20445038	0.00175512	0.00327502	0.593083
cg20445053	-0.00921762	0.00573004	0.110508
cg20445075	0.0194248	0.0145543	0.1847
cg20445080	0.00338064	0.0035673	0.345335
cg20445094	0.00300925	0.0054652	0.582991
cg20445181	-0.00551318	0.00638016	0.389373
cg20445197	-0.000329724	0.00278606	0.906004
cg20445245	0.00113704	0.00187069	0.544538
cg20445254	0.0195371	0.0136667	0.155633
cg20445283	0.00193277	0.00244054	0.430069
cg20445314	-0.00365427	0.00663914	0.583132
cg20445343	-0.00195727	0.00504144	0.698579
cg20445361	0.00564599	0.0058175	0.333879
cg20445402	-0.00872128	0.0050993	0.089981
cg20445467	-0.00120605	0.00469795	0.797867
cg20445571	0.000947489	0.00394344	0.810561
cg20445582	-0.00194468	0.00107002	0.0718238
cg20445624	0.00347579	0.00654814	0.596604
cg20445630	0.0141716	0.0100983	0.163277
cg20445649	0.00712507	0.00398023	0.0761378
cg20445657	-0.00607113	0.00338071	0.0752205
cg20445727	-0.000815137	0.00524173	0.8767
cg20445774	0.00101892	0.00433392	0.814558
cg20445806	-0.000384664	0.00488075	0.937322
cg20445807	0.000931237	0.00837652	0.911679
cg20445883	-0.000648812	0.00255686	0.800151
cg20445932	0.00104211	0.00780504	0.894024
cg20445950	-0.00207228	0.00259558	0.426334
cg20445967	-0.00122654	0.00519084	0.813639
cg20445994	-0.00182503	0.00448513	0.684853
cg20446138	0.00447966	0.00394611	0.258711
cg20446143	-0.0159719	0.00869217	0.0687863
cg20446150	0.00752665	0.00564703	0.185285
cg20446176	0.00502319	0.00695426	0.471604
cg20446201	-0.00956323	0.00830876	0.252191
cg20446244	0.00572074	0.0076283	0.454865
cg20446252	0.00177601	0.00496257	0.721106
cg20446255	0.00345699	0.00419047	0.411145
cg20446300	-0.00952331	0.00465987	0.043331
cg20446334	0.00300241	0.00811802	0.712196
cg20446386	-0.00217373	0.00376277	0.56463
cg20446404	-0.00523692	0.00522009	0.317915
cg20446424	0.00443038	0.00808295	0.584704
cg20446618	0.00571053	0.00309134	0.0673482
cg20446641	0.00275696	0.00464383	0.553922
cg20446788	0.00283107	0.00403875	0.484771
cg20446824	0.00499828	0.0036432	0.172822
cg20446833	0.00104182	0.00371175	0.779472
cg20446846	-0.00517036	0.00378979	0.175213
cg20446912	0.00599655	0.00292487	0.0426803
cg20446929	0.00216646	0.00319082	0.498559
cg20446938	0.00176853	0.00498686	0.723527
cg20446947	0.000497841	0.00506058	0.921809
cg20446948	0.00396227	0.00795289	0.619308
cg20447038	0.00104646	0.00518735	0.840491
cg20447047	-0.0132775	0.00881118	0.134653
cg20447066	-0.00379803	0.00464063	0.414851
cg20447082	-0.00294939	0.00392359	0.453803
cg20447114	0.000448221	0.00145442	0.75852
cg20447120	0.00751307	0.00716549	0.296662
cg20447153	-0.00223751	0.00312401	0.475339
cg20447208	0.0138799	0.00645655	0.0337274
cg20447259	0.0021041	0.00122214	0.087894
cg20447273	0.00843388	0.00470948	0.0760219
cg20447336	-0.00234984	0.00435448	0.590519
cg20447452	0.000835165	0.0037163	0.822598
cg20447508	0.00826555	0.00770843	0.285902
cg20447593	-0.00510943	0.00416417	0.222395
cg20447654	-0.000116915	0.00140785	0.933964
cg20447655	0.000890395	0.00147042	0.546047
cg20447656	-0.000197705	0.00106101	0.852517
cg20447730	-0.0040813	0.0163654	0.803519
cg20447754	-0.0047098	0.0137349	0.732311
cg20447773	-0.000205152	0.000976902	0.834047
cg20447779	0.00523237	0.00484865	0.282844
cg20447920	0.00566506	0.00465845	0.22651
cg20447966	-0.00676756	0.00924708	0.465783
cg20447970	-0.012703	0.00754481	0.09503
cg20448001	0.00440422	0.00629753	0.485779
cg20448045	-0.000505409	0.00378934	0.894135
cg20448053	0.000507975	0.00105084	0.629756
cg20448089	-0.00344363	0.011903	0.772881
cg20448129	0.000405362	0.00137434	0.768578
cg20448177	-0.000833734	0.00427561	0.845748
cg20448203	0.00215232	0.0107034	0.840995
cg20448212	-0.000437807	0.00105623	0.679301
cg20448218	-0.00653761	0.00318514	0.0424487
cg20448308	0.00353487	0.00404442	0.383983
cg20448394	-0.00604635	0.00338776	0.0770067
cg20448447	0.00347546	0.00243607	0.156458
cg20448562	-0.00438749	0.00648264	0.499925
cg20448594	-0.0170866	0.00794085	0.0335656
cg20448670	0.00425688	0.00471168	0.368213
cg20448706	-0.000474987	0.00107377	0.659085
cg20448710	-0.00284169	0.0036096	0.432793
cg20448722	-0.00100982	0.00838851	0.904397
cg20448748	-0.00285863	0.00484641	0.556483
cg20448791	0.00708355	0.00322979	0.0303603
cg20448825	0.000300779	0.00314182	0.923903
cg20448895	-0.000134321	0.0035842	0.970172
cg20448941	0.00399293	0.00425335	0.349867
cg20448966	-0.00183085	0.00101578	0.0741691
cg20448974	-0.00815467	0.00637714	0.203634
cg20449004	-0.000469387	0.0010769	0.663772
cg20449074	-0.00743587	0.0056984	0.1946
cg20449134	-0.00537732	0.00875115	0.540151
cg20449188	0.00300738	0.00361583	0.407333
cg20449210	-0.000128317	0.00299748	0.965931
cg20449228	-0.000446798	0.00169791	0.792922
cg20449246	-0.000670347	0.00345155	0.846358
cg20449283	-0.00755642	0.00307848	0.0156434
cg20449327	-0.00208726	0.00185479	0.262855
cg20449379	-0.00508374	0.00619226	0.413401
cg20449382	0.00549897	0.0031963	0.0881182
cg20449404	-0.00149189	0.00494932	0.763643
cg20449438	0.00465902	0.00309938	0.1356
cg20449470	0.00472535	0.00511687	0.35774
cg20449483	0.000891196	0.00127935	0.487498
cg20449494	-0.000944588	0.00320211	0.768548
cg20449587	-0.00153632	0.00301296	0.611121
cg20449590	-0.00159028	0.00323667	0.624152
cg20449614	-0.00117898	0.00360404	0.744182
cg20449619	-0.00538209	0.00375244	0.154276
cg20449654	-0.00217937	0.00542539	0.688672
cg20449670	-0.00602382	0.00844152	0.476962
cg20449685	0.00303043	0.00159291	0.0596806
cg20449692	0.000159121	0.00569096	0.977744
cg20449726	0.000144675	0.00475635	0.975788
cg20449738	-0.00327735	0.00298604	0.274751
cg20449756	0.00242554	0.00299773	0.420159
cg20449764	-0.00214103	0.0049635	0.667039
cg20449769	0.00295485	0.00820783	0.719522
cg20449809	-0.00047505	0.00373625	0.899053
cg20449816	-0.00148305	0.00183454	0.420574
cg20449833	-0.00172003	0.00155145	0.269955
cg20449836	-0.0133278	0.00533717	0.0139732
cg20449880	0.00373077	0.00304165	0.22256
cg20449895	-0.0138428	0.0195887	0.481237
cg20449914	0.00496293	0.00309286	0.111389
cg20449949	-0.00847619	0.00377244	0.0266086
cg20450058	-0.00468484	0.00471201	0.322252
cg20450082	0.000793679	0.00571798	0.889854
cg20450123	-0.00178659	0.00565952	0.752834
cg20450158	-0.0047283	0.00574497	0.412238
cg20450198	-0.00248815	0.00595878	0.677068
cg20450318	-0.00646325	0.00942354	0.494217
cg20450336	0.00249425	0.00712463	0.72693
cg20450337	-0.00262099	0.00308589	0.3975
cg20450338	-6.45049e-05	0.00849137	0.993952
cg20450401	0.00313345	0.00702081	0.656236
cg20450423	-0.0101283	0.00740507	0.17413
cg20450459	0.00735623	0.00317089	0.0221569
cg20450487	-0.0055651	0.00798285	0.487165
cg20450507	-0.00336606	0.00674878	0.618922
cg20450577	-0.00075313	0.0056805	0.894762
cg20450604	0.0156357	0.00954913	0.104355
cg20450617	0.000901857	0.00362959	0.804223
cg20450637	-0.000162374	0.0073801	0.982486
cg20450662	0.00280899	0.00408104	0.492685
cg20450689	0.00250062	0.00232982	0.285439
cg20450712	0.000683228	0.0071549	0.924096
cg20450764	-0.000490951	0.00589688	0.933797
cg20450889	0.00209189	0.00525992	0.691606
cg20450977	-0.00165715	0.00282831	0.559111
cg20450979	-0.0009879	0.000959578	0.305456
cg20450997	0.0109893	0.00583202	0.0621157
cg20451005	-0.001312	0.00392301	0.738675
cg20451039	-0.00183866	0.00652632	0.778671
cg20451050	-0.00915595	0.0103278	0.377227
cg20451067	-0.00291329	0.00263587	0.271421
cg20451131	-0.00257329	0.0028752	0.37271
cg20451208	-0.0255643	0.0121496	0.0376048
cg20451226	-0.00297561	0.00414232	0.474041
cg20451272	-0.00109049	0.00386351	0.778271
cg20451369	-0.00167109	0.00189061	0.378648
cg20451455	-0.00162345	0.00361367	0.654117
cg20451553	0.00265286	0.00443239	0.550703
cg20451561	-0.000433012	0.00156046	0.781915
cg20451566	0.000198971	0.00308334	0.948662
cg20451589	0.00431744	0.00410068	0.294671
cg20451596	-0.00329008	0.00506341	0.517167
cg20451605	-0.00526101	0.00639937	0.412759
cg20451636	-0.00460291	0.00289671	0.114876
cg20451656	-0.00384785	0.00977528	0.694602
cg20451680	0.000613428	0.00599308	0.918657
cg20451705	-0.00435197	0.00502166	0.387992
cg20451718	2.59883e-05	0.00122622	0.983129
cg20451722	0.00303071	0.0016217	0.0642573
cg20451727	-0.00064689	0.00185069	0.72734
cg20451748	-0.00345393	0.00437647	0.43166
cg20451802	-0.00125921	0.00127469	0.325351
cg20451868	-0.00109267	0.00153901	0.47919
cg20451901	0.000459952	0.000846066	0.587772
cg20451944	-0.00241249	0.0100474	0.810683
cg20452034	-0.00894356	0.00615636	0.149093
cg20452141	0.00115173	0.0106427	0.914017
cg20452199	-0.00520773	0.00617545	0.400861
cg20452212	2.02181e-05	0.00142324	0.988691
cg20452215	-0.00249868	0.00588205	0.671799
cg20452230	-0.00075416	0.0027842	0.786989
cg20452252	0.00186789	0.00600264	0.756244
cg20452262	0.00176855	0.00894203	0.843576
cg20452287	-0.00160651	0.00492979	0.745125
cg20452347	0.00850554	0.00395549	0.0336807
cg20452429	0.0023356	0.00592068	0.693976
cg20452453	-0.00799576	0.00763764	0.297405
cg20452555	-0.0207728	0.0121331	0.0896511
cg20452558	0.00593523	0.00358002	0.10014
cg20452608	0.00143306	0.00599524	0.811517
cg20452609	0.00253131	0.00599601	0.673714
cg20452624	0.00350358	0.00564384	0.536006
cg20452657	-0.00123753	0.00406862	0.761567
cg20452672	0.000142824	0.0029288	0.961193
cg20452711	0.000946718	0.00286774	0.74192
cg20452738	0.0192823	0.00906605	0.0356261
cg20452739	0.0100656	0.00684553	0.144261
cg20452895	0.00403892	0.00824624	0.625241
cg20452945	-0.00126862	0.00365728	0.729335
cg20452975	0.000664492	0.00459457	0.885266
cg20453042	6.64839e-05	0.00423593	0.987505
cg20453060	-0.00373107	0.00864536	0.666885
cg20453070	-0.000782024	0.000985628	0.429207
cg20453078	0.000347188	0.00293642	0.906093
cg20453134	0.00273282	0.00427234	0.523703
cg20453176	0.00538034	0.0039124	0.171814
cg20453212	-0.00228534	0.00977989	0.815662
cg20453216	0.00157012	0.00845745	0.853056
cg20453222	0.00119285	0.00176424	0.500357
cg20453264	-0.000212157	0.00110038	0.847463
cg20453282	0.00585048	0.00593051	0.326012
cg20453338	0.00934169	0.00583802	0.112383
cg20453357	0.00041257	0.00497282	0.934027
cg20453370	-0.00364106	0.00439295	0.408957
cg20453394	0.000700909	0.000977297	0.474749
cg20453412	-0.000526973	0.00591496	0.929168
cg20453460	0.000747115	0.0111453	0.946674
cg20453482	0.00157399	0.00411689	0.702945
cg20453670	-0.00472185	0.00421165	0.264626
cg20453763	-0.000718839	0.0032274	0.824151
cg20453820	0.0174649	0.0115568	0.133549
cg20453832	0.00425648	0.00330756	0.200785
cg20453845	0.00289627	0.00699312	0.679549
cg20453861	0.00737381	0.00953836	0.44111
cg20453862	-0.00627588	0.00442307	0.158706
cg20453969	-0.00360982	0.0128719	0.779656
cg20453975	0.000105182	0.000951922	0.912215
cg20453985	-0.00259851	0.00557521	0.642061
cg20454002	0.00337269	0.0192856	0.861489
cg20454004	0.00588963	0.0100183	0.557791
cg20454027	-0.00123821	0.00677404	0.855295
cg20454073	-0.00240591	0.00550541	0.662947
cg20454115	-0.00138223	0.00301939	0.647994
cg20454179	-0.00463866	0.00865933	0.593239
cg20454213	-0.00411176	0.00571876	0.473641
cg20454249	0.00432886	0.00366675	0.240273
cg20454336	-0.00154212	0.00438047	0.725466
cg20454400	-0.00120065	0.00360157	0.73948
cg20454429	0.00416192	0.00477035	0.384827
cg20454436	-0.000282724	0.00271263	0.917177
cg20454460	-0.00174213	0.00851403	0.838241
cg20454464	-0.01096	0.0140771	0.437874
cg20454486	-0.00459405	0.00485327	0.345886
cg20454517	0.00054649	0.00121029	0.652476
cg20454518	0.00403884	0.00227462	0.078513
cg20454520	-0.000378204	0.00226097	0.867455
cg20454537	0.00298444	0.0054893	0.58774
cg20454620	0.000264802	0.00114799	0.817996
cg20454670	-0.000192245	0.00304149	0.949714
cg20454869	-0.00427442	0.00547626	0.436721
cg20454887	0.00252916	0.00514802	0.624183
cg20454888	0.000368861	0.0069043	0.957489
cg20454890	0.00323372	0.00445752	0.469687
cg20454946	-0.00586224	0.00416265	0.161814
cg20455001	0.000652459	0.00578973	0.910476
cg20455020	0.0116538	0.0100623	0.24926
cg20455040	-3.37697e-05	0.00286349	0.990612
cg20455048	-0.0135088	0.00997968	0.178578
cg20455092	-0.00670837	0.0074079	0.367107
cg20455131	-0.0011746	0.00156495	0.454487
cg20455157	-0.000940908	0.00300219	0.754554
cg20455281	-0.00548615	0.00377198	0.148618
cg20455343	0.00771758	0.00356752	0.032644
cg20455395	0.00414391	0.00307912	0.181082
cg20455422	-0.000480626	0.00425318	0.91023
cg20455436	-0.00189873	0.00376382	0.614924
cg20455463	0.00551589	0.00818407	0.501713
cg20455570	-0.00792585	0.00638852	0.217332
cg20455669	-0.00282966	0.00214636	0.190076
cg20455687	-0.00606625	0.00465325	0.195023
cg20455854	-9.95397e-05	0.00851342	0.990692
cg20455874	-0.00798073	0.00499664	0.113035
cg20455931	0.00145733	0.00175075	0.406953
cg20455959	-0.00551285	0.00435117	0.207791
cg20456055	-0.00163884	0.0018695	0.382571
cg20456124	0.00423859	0.00884699	0.632802
cg20456136	0.00435653	0.00474961	0.360988
cg20456193	-0.000238071	0.00412623	0.954093
cg20456218	-7.01944e-05	0.0064103	0.991283
cg20456243	-7.46181e-05	0.00416994	0.985755
cg20456258	0.0130302	0.00886512	0.144411
cg20456276	0.00094321	0.00094479	0.320273
cg20456347	-0.000337289	0.00121314	0.781502
cg20456448	-0.012412	0.00852684	0.14829
cg20456465	0.000123063	0.003388	0.971089
cg20456494	-0.000343369	0.00134931	0.799593
cg20456528	-0.00027557	0.00347748	0.93698
cg20456564	-0.00968333	0.00583049	0.099549
cg20456582	-0.00203876	0.00337063	0.546496
cg20456607	-0.000104678	0.00116906	0.928812
cg20456620	-0.0108391	0.0071678	0.133303
cg20456630	0.00641103	0.00758696	0.399908
cg20456732	-0.00220328	0.00526729	0.676532
cg20456757	0.00327883	0.0040682	0.421971
cg20456795	-0.00425798	0.0115787	0.713759
cg20456845	-0.00524482	0.00307269	0.0906088
cg20456954	-0.0042298	0.00495792	0.395403
cg20456988	0.0153673	0.0102089	0.135067
cg20457051	0.0113343	0.00590929	0.0576503
cg20457062	-0.0110732	0.00682479	0.107508
cg20457145	-0.00570362	0.0047046	0.22793
cg20457147	0.00257229	0.00489501	0.60028
cg20457190	-0.000788677	0.00544433	0.88508
cg20457193	-0.000773017	0.00113302	0.496483
cg20457195	-0.00059435	0.00593831	0.920454
cg20457221	-0.00204811	0.00443372	0.64502
cg20457259	0.00276593	0.00713383	0.69896
cg20457261	-0.0037048	0.00501794	0.46187
cg20457275	0.011053	0.00898209	0.221067
cg20457287	-0.00503311	0.00316791	0.114928
cg20457523	0.0131837	0.00325383	9.40769e-05
cg20457544	0.000126406	0.00630939	0.984051
cg20457578	-0.00364341	0.00570684	0.524498
cg20457580	-0.000181436	0.00319641	0.954836
cg20457594	0.00431498	0.0051158	0.400768
cg20457652	-0.0162304	0.0113875	0.156856
cg20457683	0.00120149	0.00272474	0.660096
cg20457732	-0.00350793	0.00534012	0.512592
cg20457894	0.00907701	0.0126556	0.474726
cg20457911	-0.00361474	0.00314863	0.2534
cg20457942	-0.000260598	0.00125663	0.836091
cg20457970	-0.0024604	0.00301183	0.415714
cg20458019	0.000447807	0.00914259	0.961022
cg20458044	-0.00410022	0.00693139	0.555348
cg20458124	-0.00190911	0.00143855	0.187172
cg20458244	0.00226132	0.00539177	0.675726
cg20458336	0.0014857	0.00216142	0.493268
cg20458338	0.00392454	0.00355142	0.271501
cg20458342	0.00537111	0.00785649	0.495607
cg20458353	0.00287457	0.00272365	0.293509
cg20458433	0.00349491	0.00160013	0.0310372
cg20458469	-0.00916354	0.00881774	0.300943
cg20458540	-0.00213174	0.00317241	0.502992
cg20458560	-0.00630924	0.00784598	0.423022
cg20458668	-0.00405719	0.00352007	0.251533
cg20458692	-0.00429989	0.00697075	0.538587
cg20458740	-0.00209277	0.00250776	0.405765
cg20458811	0.00701441	0.00533047	0.190892
cg20458835	0.00529805	0.00446321	0.237719
cg20458922	0.00196688	0.00395515	0.619955
cg20458968	0.00853312	0.00660143	0.198804
cg20458981	0.00270332	0.00249914	0.281709
cg20459035	-0.00233075	0.0105977	0.826327
cg20459037	-0.0197556	0.0454399	0.664571
cg20459111	8.78008e-06	0.00137565	0.994919
cg20459126	-0.00127998	0.00130104	0.327329
cg20459138	-0.00279636	0.00398843	0.484684
cg20459189	-0.000667288	0.00275429	0.809012
cg20459238	0.00297482	0.00482256	0.538583
cg20459256	0.00573869	0.00532183	0.283203
cg20459327	0.00302191	0.00267221	0.260527
cg20459332	0.000282851	0.00120248	0.814465
cg20459356	0.00101054	0.00656918	0.87802
cg20459379	-0.00190567	0.00504069	0.706104
cg20459495	-0.00253157	0.00562287	0.653417
cg20459499	0.0063117	0.00531971	0.237945
cg20459525	-0.00232797	0.00189883	0.22277
cg20459527	-0.0176489	0.00676067	0.0102771
cg20459534	-0.00241322	0.00304306	0.429441
cg20459543	0.00198542	0.00581506	0.733422
cg20459613	0.0012268	0.00350298	0.726835
cg20459655	0.00190481	0.0031129	0.541838
cg20459656	-0.00651148	0.00757449	0.391814
cg20459687	0.00223081	0.00733656	0.761641
cg20459712	-0.00291104	0.0115589	0.801622
cg20459744	-0.00609805	0.00599195	0.311011
cg20459849	-0.00221856	0.00778364	0.776148
cg20459911	-0.00597179	0.00693075	0.390728
cg20460006	0.00863067	0.0119629	0.472136
cg20460101	0.00549575	0.00482299	0.25693
cg20460153	0.005327	0.00572455	0.354086
cg20460154	0.00916571	0.00702778	0.194835
cg20460166	0.000717649	0.00621322	0.908253
cg20460227	-0.00246338	0.00428061	0.566125
cg20460234	-0.00241236	0.00367525	0.512926
cg20460253	0.000158168	0.00123249	0.898116
cg20460338	0.00464462	0.0151493	0.759725
cg20460362	0.00478854	0.00736615	0.516976
cg20460366	0.00537248	0.0089246	0.548401
cg20460388	-0.00661339	0.00533348	0.217575
cg20460474	0.00534267	0.00575668	0.355361
cg20460488	0.00606269	0.00648529	0.351883
cg20460514	0.00473719	0.0042336	0.265555
cg20460524	0.00543981	0.00327307	0.0993113
cg20460541	0.00319982	0.00534767	0.550809
cg20460554	0.00234103	0.00500579	0.640934
cg20460566	-0.00945057	0.00744744	0.207083
cg20460593	-0.00145077	0.00352436	0.681389
cg20460697	-0.00613217	0.0126743	0.629453
cg20460709	0.00469205	0.0117986	0.691624
cg20460725	-0.00295508	0.00324633	0.364628
cg20460761	-0.00370471	0.00835323	0.658255
cg20460771	0.00277783	0.00277492	0.318962
cg20460846	0.00195696	0.00303043	0.519749
cg20460852	0.00145499	0.00467589	0.756251
cg20460986	-0.00275803	0.0101886	0.787121
cg20461025	-0.00104692	0.00633217	0.86898
cg20461035	-0.00142605	0.0110917	0.897929
cg20461066	-0.000713827	0.00115404	0.537471
cg20461126	-0.000718252	0.0045287	0.87427
cg20461188	-0.0174412	0.00699985	0.0141801
cg20461196	-0.00160798	0.00449419	0.721174
cg20461219	-0.00180965	0.00175617	0.305019
cg20461257	-0.00509389	0.00620504	0.413432
cg20461262	-0.0063315	0.00535348	0.239437
cg20461270	0.00738749	0.00506413	0.147422
cg20461275	-0.00595021	0.00291684	0.0437081
cg20461310	-0.0102238	0.00686706	0.139347
cg20461322	0.00209402	0.00309228	0.49969
cg20461403	2.49816e-05	0.00145747	0.986355
cg20461409	-0.0002901	0.00266015	0.913355
cg20461455	0.00488743	0.00526305	0.355078
cg20461484	0.00808257	0.00928421	0.38585
cg20461533	0.00369249	0.00292287	0.209102
cg20461538	0.000730773	0.00161252	0.651292
cg20461566	0.00120783	0.00567961	0.831978
cg20461585	0.00626831	0.00685723	0.362619
cg20461680	0.00397222	0.00560899	0.4803
cg20461691	0.000313647	0.00951847	0.973772
cg20461704	-0.000818507	0.00492634	0.868339
cg20461738	0.00375655	0.00198931	0.0615635
cg20461812	-0.00170068	0.00392828	0.665897
cg20461826	0.00267785	0.00262021	0.308984
cg20461912	-0.000993162	0.00207739	0.633524
cg20461998	-0.000615449	0.00101986	0.54742
cg20461999	-0.000158557	0.00179055	0.929596
cg20462096	0.000183352	0.00507619	0.971251
cg20462100	0.00871363	0.0046436	0.0631921
cg20462129	0.00496748	0.0089483	0.579912
cg20462191	-0.00244599	0.00374519	0.515029
cg20462300	-0.00102805	0.00411358	0.803111
cg20462345	0.00460146	0.00556639	0.410193
cg20462349	0.00236456	0.00626045	0.70637
cg20462361	-0.0107204	0.00513238	0.0389935
cg20462416	-0.00429044	0.00488425	0.381595
cg20462449	-0.000109527	0.00921627	0.990539
cg20462493	-0.000281283	0.00482522	0.953618
cg20462500	0.0359273	0.0156207	0.0233016
cg20462512	-0.00365114	0.0062204	0.55841
cg20462561	-0.00646668	0.00487881	0.187715
cg20462569	0.00326314	0.00667327	0.625808
cg20462701	-0.0037662	0.00302475	0.215683
cg20462759	0.000761824	0.00323608	0.814316
cg20462845	-0.000798535	0.00101276	0.432087
cg20462855	-0.00338397	0.00185878	0.071348
cg20462883	0.000851086	0.00131608	0.519161
cg20462888	0.00341834	0.00670276	0.611062
cg20462978	0.019825	0.0345232	0.566949
cg20462990	-0.000689533	0.00528001	0.896331
cg20462999	-0.00750389	0.00570295	0.190932
cg20463033	0.0016519	0.00166396	0.322971
cg20463101	-0.000939671	0.00394175	0.812015
cg20463151	0.00853641	0.00492947	0.0860783
cg20463161	0.000453175	0.00326885	0.889988
cg20463261	-0.000345321	0.0111611	0.975373
cg20463292	0.000570887	0.00335948	0.865369
cg20463298	0.000998353	0.00370191	0.787898
cg20463302	-0.00749587	0.00679343	0.272219
cg20463312	0.00311111	0.00313556	0.323238
cg20463403	0.00401095	0.00586595	0.495534
cg20463407	0.00152675	0.00351724	0.665068
cg20463526	-0.0014852	0.00138932	0.287361
cg20463533	-0.0023062	0.00330931	0.487321
cg20463539	0.0014083	0.00358507	0.695196
cg20463564	-0.00612018	0.00367838	0.0989434
cg20463590	0.00251663	0.00697872	0.719066
cg20463715	-0.00154972	0.00244552	0.527571
cg20463741	0.000142223	0.00343758	0.967072
cg20463750	0.00183864	0.00882654	0.835367
cg20463752	0.00715978	0.00522977	0.173725
cg20463780	-0.00224457	0.00764123	0.769496
cg20463808	0.00343149	0.00376787	0.364397
cg20463817	0.000172936	0.00354575	0.961187
cg20463830	-0.000801566	0.00379704	0.833191
cg20463862	0.00116127	0.00251021	0.644535
cg20463894	-0.00213626	0.00248348	0.391524
cg20463927	-0.00161733	0.00216265	0.456119
cg20463970	0.00354474	0.00372713	0.34362
cg20463995	-0.00578839	0.00700225	0.410195
cg20464068	0.00279718	0.00570072	0.624619
cg20464072	-0.000463232	0.00125917	0.713652
cg20464114	-0.00480414	0.00447246	0.285059
cg20464124	-0.000861814	0.00120727	0.476804
cg20464143	-0.00174749	0.00550804	0.751635
cg20464151	0.000611569	0.00286467	0.831336
cg20464155	-0.00132076	0.0128639	0.918407
cg20464175	0.00783974	0.00735623	0.288839
cg20464195	-0.0268629	0.0152284	0.0804592
cg20464246	1.12927e-05	0.00125618	0.992843
cg20464295	-0.00227379	0.00310887	0.46607
cg20464360	-0.00130108	0.00496167	0.793628
cg20464368	-0.00468349	0.00314081	0.138728
cg20464383	0.00426865	0.00585817	0.467727
cg20464405	0.000258887	0.0014348	0.857138
cg20464438	0.0081966	0.00761567	0.284114
cg20464535	-0.00240412	0.00264045	0.364517
cg20464580	-0.00109094	0.00155564	0.48458
cg20464617	-0.0228978	0.00873163	0.00994606
cg20464719	0.00372585	0.0080228	0.643257
cg20464732	-0.00491221	0.00695438	0.481439
cg20464787	0.00574967	0.00400434	0.153829
cg20464804	0.000389943	0.00201131	0.846625
cg20464832	0.00174229	0.00340603	0.609986
cg20464884	0.00330494	0.00546861	0.546835
cg20464902	-0.0115572	0.00897679	0.200589
cg20464948	-0.00410687	0.00463083	0.377058
cg20464951	0.00421447	0.00360918	0.245404
cg20464973	0.00166011	0.00800836	0.836154
cg20465008	-0.00049478	0.00143471	0.730844
cg20465027	-0.000733729	0.00384212	0.848895
cg20465064	-0.00723612	0.00617218	0.243534
cg20465132	0.000615824	0.00855584	0.942749
cg20465143	-0.00021701	0.00744204	0.976789
cg20465207	0.0251551	0.0125719	0.0478217
cg20465219	-7.64467e-05	0.00116929	0.947989
cg20465272	0.000192481	0.00359235	0.957365
cg20465333	-0.000374677	0.00621519	0.952037
cg20465467	0.00180337	0.00328352	0.583949
cg20465526	-0.00320876	0.00348327	0.358931
cg20465655	-0.00659498	0.00364484	0.0730708
cg20465758	-0.00449958	0.00606306	0.459562
cg20465759	0.00447528	0.0121782	0.713953
cg20465794	-0.00149808	0.00168012	0.37449
cg20465814	0.000721516	0.00190916	0.706203
cg20465817	-0.00382451	0.00418363	0.362596
cg20465830	-0.000251654	0.00521054	0.961565
cg20465832	-0.0071439	0.00464219	0.126648
cg20465899	0.00246083	0.00383913	0.52284
cg20465920	-0.00916834	0.00373126	0.0155373
cg20465933	-0.00421217	0.0114183	0.712902
cg20465954	0.00575031	0.00353915	0.107022
cg20465980	0.00160504	0.00345311	0.64297
cg20466045	-0.00134469	0.00162808	0.410595
cg20466064	0.00258219	0.00652226	0.692929
cg20466124	0.00434004	0.00511962	0.398398
cg20466147	0.000585038	0.00355729	0.869664
cg20466166	-0.000118381	0.00220946	0.957366
cg20466180	-0.00456691	0.00808543	0.573317
cg20466196	-0.0002484	0.00402382	0.950886
cg20466204	0.00205773	0.00726739	0.777588
cg20466291	0.00266229	0.0029529	0.369212
cg20466307	0.00913947	0.00469438	0.0540511
cg20466333	-0.0017473	0.00556001	0.753907
cg20466382	0.00324743	0.00490914	0.509645
cg20466383	-0.0094273	0.00918547	0.306948
cg20466553	0.00234842	0.00648618	0.717986
cg20466739	-0.00150268	0.003324	0.652093
cg20466767	0.000108493	0.00128479	0.932854
cg20466895	-0.00387891	0.00429841	0.368778
cg20466954	-0.00828453	0.00462128	0.0757213
cg20467114	0.00559222	0.00353141	0.116113
cg20467136	0.000899434	0.00158078	0.570507
cg20467147	-0.00372497	0.00314263	0.238407
cg20467168	0.00059054	0.00160212	0.713122
cg20467181	0.00203668	0.00137295	0.140766
cg20467195	0.00211423	0.0151246	0.889079
cg20467217	-0.00304018	0.00301793	0.315926
cg20467260	-0.000430349	0.00476675	0.928225
cg20467303	0.00876698	0.0045548	0.0567936
cg20467339	-0.00601615	0.00293509	0.0427263
cg20467348	-0.00639863	0.00590814	0.281126
cg20467378	-1.74632e-05	0.000963793	0.985576
cg20467412	-0.00378864	0.00891023	0.671506
cg20467418	-0.00169397	0.00528457	0.749149
cg20467502	0.00166059	0.00244225	0.497944
cg20467565	0.0028669	0.00227116	0.20946
cg20467582	0.00116941	0.00129802	0.369563
cg20467658	0.0073725	0.00322574	0.0241643
cg20467667	-0.00978501	0.00600327	0.105922
cg20467718	0.000117392	0.00329378	0.971632
cg20467755	4.61833e-05	0.00107128	0.96569
cg20467871	0.00262481	0.00319348	0.412864
cg20467896	-0.00243391	0.000909288	0.00855117
cg20467929	0.00912732	0.0101477	0.370345
cg20467957	0.00380555	0.005504	0.490736
cg20467958	-0.00151587	0.00216427	0.485127
cg20468003	-0.00387774	0.00577999	0.503672
cg20468026	-0.00457692	0.00792216	0.564602
cg20468058	-0.00423663	0.00225173	0.0625004
cg20468063	-0.000795568	0.00103893	0.44543
cg20468081	-0.00245434	0.00352745	0.488005
cg20468109	-0.00208328	0.00771408	0.787609
cg20468163	0.00261225	0.0027835	0.350019
cg20468253	0.0011442	0.00126468	0.367551
cg20468314	0.000365396	0.00386931	0.924933
cg20468325	-0.000991396	0.0023453	0.673313
cg20468415	0.0126679	0.00983668	0.200463
cg20468462	-0.000548952	0.00664339	0.934292
cg20468476	0.00527776	0.00658132	0.424292
cg20468586	0.00303321	0.00298706	0.31208
cg20468653	-0.00640211	0.004673	0.17342
cg20468679	-0.00128114	0.0028506	0.653992
cg20468787	-0.0316435	0.0107109	0.00381993
cg20468815	-0.00578595	0.00577055	0.318182
cg20468868	0.000299483	0.0075035	0.968234
cg20468883	-0.00229777	0.00582358	0.693915
cg20468891	0.00227841	0.00179943	0.208073
cg20468939	0.00410058	0.0039536	0.301888
cg20468968	0.00417154	0.00409131	0.310111
cg20468999	-0.00557794	0.00506178	0.272836
cg20469003	-0.00319264	0.0115948	0.783554
cg20469035	-0.000690998	0.00374135	0.853805
cg20469139	0.00947958	0.006368	0.139396
cg20469175	0.000497227	0.00157829	0.753317
cg20469249	0.0103096	0.00599894	0.0884551
cg20469261	0.00290859	0.00565628	0.60811
cg20469275	0.00734548	0.00786041	0.352061
cg20469284	0.00185904	0.00372519	0.618726
cg20469391	-0.0110704	0.00880266	0.211144
cg20469419	0.00108727	0.00438499	0.804625
cg20469421	-0.00184268	0.00377149	0.626093
cg20469502	-0.000708694	0.0117094	0.951847
cg20469507	-0.0233037	0.00890195	0.0100724
cg20469520	0.00226821	0.00291213	0.437693
cg20469560	-0.00192755	0.00318107	0.545778
cg20469575	-0.000207737	0.0110104	0.98498
cg20469625	0.00222913	0.00844683	0.792341
cg20469633	-0.00175818	0.00368995	0.634661
cg20469639	0.00405955	0.00584917	0.489095
cg20469666	-0.00701219	0.00453393	0.12478
cg20469680	0.0010628	0.00355751	0.765685
cg20469689	0.0089949	0.00778328	0.250276
cg20469733	-0.00747633	0.00398524	0.0632581
cg20469744	-0.00246714	0.00744867	0.741098
cg20469762	0.00190615	0.00479268	0.691593
cg20469764	-0.00854512	0.00518629	0.10223
cg20469780	0.00185078	0.0056384	0.743339
cg20469795	-0.00131647	0.0025074	0.600598
cg20469799	-0.00218975	0.00163504	0.183196
cg20469837	0.00664687	0.00979769	0.49891
cg20469847	-0.0111859	0.00750933	0.139141
cg20469879	0.00299806	0.00727595	0.68109
cg20469935	-0.00592347	0.00346762	0.0903653
cg20469977	-0.000738065	0.0013279	0.579446
cg20469989	0.00245056	0.00162957	0.135445
cg20469991	0.000407913	0.0020932	0.845844
cg20470015	-0.0107547	0.0115729	0.354731
cg20470083	-0.00821877	0.00696285	0.240352
cg20470136	0.00385456	0.00628444	0.540888
cg20470223	-0.000730509	0.00370972	0.844249
cg20470236	0.000655945	0.00474951	0.890403
cg20470275	-0.00142614	0.000912225	0.120787
cg20470467	0.00115192	0.0012104	0.343303
cg20470514	0.000603025	0.00326819	0.853944
cg20470528	-0.00465725	0.00996128	0.641025
cg20470583	-0.00966206	0.00990345	0.331352
cg20470642	-0.00437582	0.00343673	0.205565
cg20470643	-0.000738924	0.00393042	0.851216
cg20470716	0.00108999	0.00351639	0.757156
cg20470722	0.000776865	0.00173824	0.655791
cg20470734	0.00976584	0.00728745	0.182929
cg20470857	-0.00143891	0.00176894	0.4177
cg20470866	0.00320579	0.00330672	0.334397
cg20470923	0.0080216	0.0114497	0.48501
cg20470975	0.00213123	0.0059693	0.72174
cg20471013	0.0050199	0.0092879	0.589941
cg20471017	-0.00242173	0.00617692	0.695759
cg20471025	-0.00253536	0.00328432	0.441764
cg20471076	0.00252223	0.00424359	0.553469
cg20471082	0.00231876	0.00420097	0.582077
cg20471125	-0.00927654	0.0107081	0.388174
cg20471138	-0.00255295	0.00396278	0.520742
cg20471241	-0.00013838	0.00592927	0.981422
cg20471288	-0.00576487	0.00717844	0.423629
cg20471297	-0.00204985	0.00285965	0.474978
cg20471298	0.00301057	0.00279941	0.284493
cg20471315	0.000769472	0.0097276	0.937093
cg20471413	0.00603413	0.00813726	0.459916
cg20471442	0.00242645	0.00561918	0.666706
cg20471532	0.00146322	0.00437938	0.738918
cg20471562	0.00104947	0.00617424	0.865336
cg20471600	0.00690041	0.00669878	0.305183
cg20471612	-0.00625558	0.00769389	0.417909
cg20471615	0.00957955	0.00392966	0.0163515
cg20471691	-0.0026712	0.00240097	0.268283
cg20471696	0.00111616	0.00385578	0.772752
cg20471736	-0.00132644	0.00685992	0.847027
cg20471739	0.00260486	0.00535316	0.627491
cg20471798	0.000111117	0.00306387	0.971134
cg20471877	-0.00687359	0.00423005	0.106985
cg20471890	-0.000753098	0.00139515	0.590409
cg20471927	0.00349189	0.0088741	0.694704
cg20471982	0.000949636	0.00488952	0.846357
cg20472032	0.00636774	0.00816217	0.436947
cg20472034	0.00501034	0.00413969	0.228705
cg20472085	0.000476665	0.00162196	0.769392
cg20472189	-0.000220654	0.00368485	0.952357
cg20472283	-0.00359191	0.0030183	0.236546
cg20472296	-0.00107898	0.00546468	0.843835
cg20472334	0.0062868	0.00289362	0.0319144
cg20472384	0.00802148	0.00690629	0.247918
cg20472433	-0.000536983	0.00113992	0.638506
cg20472500	-0.000940791	0.00173486	0.588698
cg20472551	0.000769621	0.00163851	0.639477
cg20472622	-0.00947065	0.00389636	0.0166592
cg20472643	2.29444e-07	0.00123263	0.999852
cg20472707	-0.00154542	0.00119182	0.197402
cg20472745	0.00428354	0.00160632	0.00879502
cg20472746	0.00332013	0.00360199	0.358641
cg20472752	-0.000396203	0.00386766	0.918591
cg20472939	-0.000730133	0.00335396	0.828065
cg20473072	0.00464075	0.0063409	0.465773
cg20473155	-0.010014	0.00768135	0.195016
cg20473215	-0.00358231	0.00627933	0.569487
cg20473228	-9.95553e-05	0.00281447	0.971846
cg20473250	0.00161933	0.00419181	0.700001
cg20473308	6.15491e-05	0.00286607	0.982905
cg20473374	-0.00338684	0.00343092	0.325697
cg20473379	-0.000624614	0.00278011	0.822644
cg20473420	0.00434142	0.00529355	0.413881
cg20473453	-0.000488242	0.00575158	0.932502
cg20473545	0.00330845	0.00207519	0.11369
cg20473595	0.00150761	0.00564361	0.789857
cg20473622	0.00180562	0.00478768	0.706785
cg20473642	-0.000873122	0.00317753	0.783991
cg20473680	-0.00118939	0.00337834	0.725452
cg20473723	-0.0191332	0.0152107	0.211052
cg20473731	0.00166626	0.00397888	0.676182
cg20473873	-0.00174131	0.00851144	0.838268
cg20473881	-0.0328423	0.0232539	0.160625
cg20473937	-0.000287727	0.0043698	0.947619
cg20474144	0.00631212	0.00967351	0.515405
cg20474199	-0.00849798	0.00427839	0.0494476
cg20474201	-0.00309198	0.00815905	0.705433
cg20474203	0.00675537	0.00547017	0.219435
cg20474266	0.000569483	0.00452326	0.900036
cg20474306	0.0026466	0.00583844	0.651205
cg20474370	-0.0006901	0.00139812	0.622561
cg20474403	0.00581147	0.00461722	0.210773
cg20474425	0.000541081	0.00324233	0.867765
cg20474450	0.000544198	0.00788908	0.945128
cg20474507	0.00935684	0.00416936	0.0267856
cg20474564	0.00277006	0.00377149	0.464195
cg20474611	-0.0316646	0.0147196	0.0336107
cg20474663	0.00341919	0.00419977	0.417293
cg20474675	-0.0164249	0.00582905	0.00571818
cg20474688	0.000680576	0.00101138	0.502384
cg20474741	-0.00510455	0.0095858	0.595427
cg20474755	-0.00469466	0.00740005	0.527107
cg20474788	-0.000385509	0.00639109	0.952009
cg20474850	0.00127242	0.00372715	0.733448
cg20474972	0.00524906	0.00847778	0.537072
cg20475005	-0.00201884	0.00831812	0.808679
cg20475035	-0.00550431	0.00392101	0.163146
cg20475082	0.0231995	0.010386	0.0274873
cg20475114	-0.00142368	0.00447395	0.750915
cg20475157	0.00561502	0.00434986	0.199413
cg20475191	-0.00558494	0.00799335	0.486189
cg20475216	-0.0124551	0.00929585	0.183006
cg20475221	-0.00157507	0.00117625	0.183261
cg20475302	0.0136244	0.00430783	0.00201189
cg20475304	0.00538632	0.00535273	0.316452
cg20475322	0.000243732	0.00108569	0.82278
cg20475363	-0.00172769	0.00556644	0.756852
cg20475373	-0.00455449	0.00435168	0.297535
cg20475380	0.00763021	0.00496318	0.127025
cg20475478	0.0021571	0.00291505	0.460857
cg20475486	0.00229194	0.00710398	0.747579
cg20475550	-2.67699e-05	0.000932141	0.97714
cg20475607	-0.00410415	0.00498636	0.412214
cg20475639	-0.00127069	0.00582607	0.827744
cg20475650	0.00711856	0.00509284	0.164948
cg20475718	0.00382028	0.00367849	0.301253
cg20475797	0.00340437	0.00470275	0.47063
cg20475884	0.000745053	0.00352056	0.832781
cg20475917	0.000227243	0.00220398	0.918064
cg20475983	0.00990917	0.00919766	0.283636
cg20475984	-0.00576975	0.0059958	0.337973
cg20476021	0.00383473	0.00505231	0.449444
cg20476053	0.00193973	0.00282963	0.49444
cg20476058	0.00438755	0.00484182	0.366787
cg20476159	0.000895913	0.00795076	0.910484
cg20476171	-0.00615155	0.00353635	0.0846905
cg20476223	-0.00166913	0.00227566	0.464804
cg20476279	-0.00420222	0.00462132	0.365138
cg20476319	0.0038714	0.00258312	0.136757
cg20476321	0.00813285	0.00699094	0.247163
cg20476329	0.00970573	0.00778212	0.214932
cg20476331	-0.00600639	0.00654763	0.360937
cg20476383	0.000920048	0.00554873	0.868604
cg20476388	-0.00420024	0.00859249	0.62592
cg20476632	-0.00196567	0.00779058	0.801261
cg20476801	0.000934232	0.00136653	0.495607
cg20476877	0.000313028	0.00137028	0.81972
cg20476893	0.000748753	0.00168528	0.657689
cg20477005	-0.00296461	0.00521932	0.571167
cg20477011	0.00767445	0.00561169	0.174181
cg20477015	-0.000974961	0.00452802	0.829912
cg20477024	0.00709174	0.00672425	0.293854
cg20477052	-0.000681552	0.00334511	0.838922
cg20477059	-0.00346167	0.00271865	0.205547
cg20477070	-0.000676651	0.000968072	0.486021
cg20477084	0.00233882	0.00321161	0.467987
cg20477147	0.00177218	0.00717532	0.805373
cg20477160	0.00998575	0.00789724	0.208689
cg20477190	-0.00428581	0.0078792	0.587564
cg20477259	-0.00228753	0.00386106	0.554735
cg20477261	0.00904938	0.00543264	0.0985596
cg20477274	-0.00141712	0.00314628	0.653284
cg20477294	0.00328915	0.00382575	0.391769
cg20477318	0.00278094	0.0019709	0.161016
cg20477402	0.00290398	0.00704282	0.680884
cg20477448	4.17887e-05	0.00369425	0.990995
cg20477460	0.00262058	0.00567405	0.645082
cg20477461	0.00303316	0.00542478	0.577189
cg20477497	-0.00254641	0.00367619	0.489946
cg20477501	-0.00808042	0.00723419	0.266395
cg20477544	0.00754496	0.00346238	0.0314167
cg20477546	-0.00542112	0.00956549	0.572026
cg20477574	0.00245504	0.00438998	0.577116
cg20477591	0.00212479	0.00713725	0.76648
cg20477644	0.00723492	0.00663212	0.277662
cg20477705	-0.00230938	0.00860069	0.7888
cg20477776	-0.00597254	0.00784099	0.447835
cg20477843	-0.00405317	0.00578761	0.485181
cg20477849	0.00255127	0.00423545	0.548151
cg20477918	0.00478703	0.00679184	0.482385
cg20477929	-5.0881e-05	0.00120729	0.966458
cg20477989	0.00700939	0.00785389	0.374052
cg20477999	-0.00352205	0.00231861	0.131571
cg20478080	-0.0100986	0.00534812	0.0615783
cg20478089	-0.000443524	0.0041005	0.91406
cg20478120	-0.00982942	0.00545451	0.0742241
cg20478129	0.000316908	0.0011539	0.784098
cg20478148	-0.000974602	0.00323673	0.763891
cg20478181	-1.14957e-05	0.00303918	0.996989
cg20478190	0.000546276	0.00522654	0.916944
cg20478239	-0.0123975	0.00588844	0.0374927
cg20478261	-0.00310185	0.00396293	0.435446
cg20478264	-0.000459281	0.00371704	0.901884
cg20478291	0.0098495	0.0109676	0.371083
cg20478327	0.0122125	0.00807301	0.133159
cg20478390	-0.0029554	0.00245362	0.230933
cg20478468	0.00250392	0.00437816	0.568528
cg20478578	0.00365907	0.00307158	0.236067
cg20478582	-0.00166754	0.00343411	0.628213
cg20478750	-0.00534788	0.00676667	0.431007
cg20478760	-0.00132144	0.00647626	0.83869
cg20478811	0.000419647	0.00140298	0.76541
cg20478877	0.000509917	0.0079326	0.948861
cg20478934	-0.00186983	0.00583459	0.749207
cg20478948	0.00243314	0.00358038	0.498176
cg20479009	0.0101287	0.0110715	0.362242
cg20479035	-0.00954965	0.0150229	0.526286
cg20479054	0.00222466	0.0031068	0.475443
cg20479063	0.0040228	0.00864294	0.642517
cg20479068	-0.00194923	0.00178969	0.278428
cg20479084	-0.00405793	0.00520048	0.436861
cg20479210	-0.0043371	0.00373973	0.248623
cg20479214	-0.00016409	0.00162798	0.919894
cg20479231	-0.00238004	0.00335203	0.479162
cg20479311	0.000644425	0.00152979	0.67438
cg20479384	-0.0011173	0.000888614	0.21124
cg20479557	0.000878256	0.00408632	0.830216
cg20479584	0.00569785	0.00659516	0.389465
cg20479660	6.80758e-05	0.003722	0.98544
cg20479672	-0.0031821	0.00419573	0.449796
cg20479688	-0.0023985	0.0116622	0.837426
cg20479698	-0.0041128	0.00534344	0.443104
cg20479708	0.0029553	0.00321397	0.359802
cg20479716	0.00112727	0.00596959	0.850564
cg20479736	-0.00302727	0.00438512	0.491402
cg20479758	0.0048847	0.00741992	0.511682
cg20479774	0.000322273	0.00193061	0.867727
cg20479805	-1.4967e-05	0.00128792	0.990749
cg20480018	-0.00773612	0.0107649	0.47386
cg20480041	-0.000141513	0.00145002	0.922429
cg20480045	-0.000890237	0.00398339	0.823564
cg20480046	-0.00178543	0.00425435	0.67553
cg20480061	-0.0091535	0.00263578	0.000733056
cg20480070	-0.00658644	0.00746833	0.379711
cg20480085	-0.00561574	0.00381528	0.14385
cg20480097	-0.00822267	0.00374094	0.0300048
cg20480132	-0.0143882	0.0161272	0.374213
cg20480153	0.000860237	0.00130517	0.511184
cg20480233	-0.000174716	0.00126447	0.890351
cg20480259	0.00584881	0.00542899	0.283648
cg20480274	0.0109531	0.00916715	0.23468
cg20480287	-0.00346683	0.00320523	0.281747
cg20480334	-0.00387585	0.00331567	0.244906
cg20480368	-0.00505572	0.00600812	0.401871
cg20480427	0.000432275	0.00404195	0.915022
cg20480497	-0.00476364	0.00435935	0.276853
cg20480522	-0.00160991	0.00189186	0.396604
cg20480642	-0.0135191	0.00831846	0.106933
cg20480663	0.00672992	0.00436169	0.12566
cg20480698	-0.00172674	0.00592247	0.771165
cg20480740	0.000720199	0.00356983	0.840481
cg20480779	0.000549083	0.00335735	0.870383
cg20480783	0.00224613	0.00145214	0.12474
cg20480784	0.00177575	0.00291687	0.543899
cg20480822	-0.00069831	0.00363592	0.848044
cg20480826	-0.0167401	0.020053	0.40561
cg20480893	0.00599264	0.00394688	0.13175
cg20480899	-0.00300524	0.0029067	0.303411
cg20481007	7.1703e-05	0.00705359	0.991907
cg20481032	0.00603133	0.00425438	0.159062
cg20481037	-0.00892155	0.00441736	0.0458064
cg20481104	-0.0113999	0.0104069	0.275684
cg20481110	0.00869927	0.00863538	0.315915
cg20481151	-0.00431736	0.00675171	0.523838
cg20481153	-0.000369471	0.00131727	0.779626
cg20481171	0.00125585	0.000864583	0.149144
cg20481238	0.00349059	0.00436606	0.425702
cg20481247	0.0022611	0.00522295	0.665908
cg20481287	0.000430097	0.00312988	0.890948
cg20481312	0.00422805	0.00726089	0.561532
cg20481343	0.000113317	0.00107153	0.915968
cg20481419	-0.00771075	0.00672246	0.253821
cg20481442	0.00623395	0.00482146	0.198686
cg20481604	-0.00506044	0.00319534	0.116083
cg20481636	-0.0053846	0.00366599	0.14469
cg20481640	-0.00032735	0.0079867	0.967379
cg20481655	0.00590912	0.00459892	0.201481
cg20481789	0.00305399	0.00178686	0.0901947
cg20481837	0.00470307	0.00779335	0.547415
cg20481941	-0.00114732	0.00397595	0.773448
cg20481967	0.00930082	0.00550911	0.0941434
cg20482038	-0.000779347	0.00164681	0.636957
cg20482071	0.00084325	0.00100809	0.404664
cg20482112	0.00374094	0.00801255	0.641489
cg20482113	0.00160445	0.00319415	0.616436
cg20482143	0.00455299	0.00831008	0.584859
cg20482145	-0.000333155	0.00419782	0.936885
cg20482212	-0.00288878	0.00340182	0.397589
cg20482223	0.00502203	0.00795367	0.529059
cg20482274	-0.00728024	0.00289423	0.0133071
cg20482280	0.000270298	0.00715411	0.969929
cg20482298	0.00021442	0.00473248	0.963942
cg20482334	0.00190065	0.0016276	0.245382
cg20482337	0.000410369	0.00148042	0.782139
cg20482364	-0.000539978	0.00104848	0.607562
cg20482462	-0.015649	0.00589033	0.00904274
cg20482466	0.00492446	0.00538373	0.362318
cg20482483	-0.00248847	0.00377823	0.511482
cg20482521	-0.00666683	0.00263422	0.0127668
cg20482554	-0.00230798	0.00455934	0.613706
cg20482568	-0.00340251	0.00562849	0.546724
cg20482609	0.00739078	0.00365346	0.0454597
cg20482639	0.0124477	0.0070867	0.0817374
cg20482698	0.000997111	0.00129616	0.443345
cg20482760	0.00127482	0.00317098	0.688431
cg20482788	-0.000762382	0.00455417	0.867355
cg20482829	-0.00407048	0.00428828	0.344557
cg20482832	0.00889719	0.0132065	0.501892
cg20482920	-0.0113239	0.00871585	0.196533
cg20482922	-0.000650537	0.00363224	0.858182
cg20482960	0.00425745	0.00814169	0.602063
cg20483016	0.000566869	0.001224	0.644171
cg20483064	0.00669462	0.00458438	0.147004
cg20483154	-0.0113426	0.00867926	0.193935
cg20483215	0.00144717	0.0023396	0.537466
cg20483324	-0.000586294	0.00166961	0.726131
cg20483325	0.0329556	0.00959581	0.00083365
cg20483361	-5.49012e-05	0.00316333	0.986184
cg20483374	-0.00277613	0.00620448	0.655422
cg20483382	0.00466161	0.00367095	0.206764
cg20483560	0.00152963	0.00142954	0.286913
cg20483578	-0.0109276	0.0118198	0.357203
cg20483656	-0.00434866	0.00951593	0.648565
cg20483671	0.00572057	0.00630192	0.36596
cg20483690	0.00700687	0.00477659	0.145201
cg20483694	-0.00315471	0.00573221	0.583177
cg20483719	-0.00259187	0.00765222	0.735464
cg20483781	0.00152786	0.00367072	0.678039
cg20483857	-0.00190755	0.00158411	0.231058
cg20483936	0.00444255	0.00363859	0.224668
cg20483962	-0.00163126	0.00185782	0.381796
cg20484086	0.0209967	0.0091065	0.0229694
cg20484181	0.00384658	0.00382539	0.316806
cg20484215	-0.00577629	0.00603423	0.340501
cg20484306	-0.000853253	0.00108605	0.433732
cg20484322	0.00139893	0.00374431	0.709397
cg20484341	0.00209168	0.00272794	0.444836
cg20484352	0.00114583	0.00353802	0.746647
cg20484417	-0.00553443	0.0069689	0.428781
cg20484512	0.00343567	0.0070502	0.626988
cg20484547	0.00289758	0.00677695	0.669789
cg20484554	-0.0019917	0.00391641	0.612067
cg20484625	-0.00269641	0.00330988	0.416999
cg20484640	0.00411256	0.00541344	0.449034
cg20484653	0.00140105	0.00563367	0.804054
cg20484658	0.000875656	0.00335762	0.794728
cg20484717	0.00836822	0.00712269	0.242539
cg20484754	-0.00290345	0.00423299	0.494187
cg20484782	0.00629267	0.00456793	0.171081
cg20484832	0.00610109	0.003761	0.107573
cg20484856	0.00665951	0.00396208	0.0955863
cg20485042	0.000411958	0.00118925	0.729692
cg20485058	0.000913123	0.0041541	0.826417
cg20485084	-0.0051775	0.0117582	0.660546
cg20485104	0.00244692	0.00298647	0.414334
cg20485124	0.000540186	0.00170289	0.751669
cg20485144	-0.00096223	0.00594725	0.87176
cg20485152	0.00191382	0.00291988	0.513524
cg20485165	0.000313051	0.00334051	0.925504
cg20485190	0.00147834	0.00879456	0.86681
cg20485191	0.0113746	0.0110415	0.30515
cg20485225	-0.00553565	0.00480512	0.251761
cg20485230	0.00397965	0.00547501	0.468819
cg20485291	-0.00594628	0.0060773	0.329965
cg20485292	-0.0023345	0.00248339	0.349217
cg20485335	-0.00341857	0.00322507	0.291426
cg20485361	0.00249378	0.00211146	0.240077
cg20485411	0.000107214	0.00191924	0.955551
cg20485469	0.00336731	0.00886472	0.704772
cg20485553	-0.00371974	0.00482475	0.442348
cg20485607	-0.00874604	0.0462919	0.850488
cg20485669	-0.0005461	0.00158441	0.730989
cg20485733	0.00256051	0.00374767	0.495874
cg20485758	-0.00156141	0.00405546	0.700956
cg20485781	0.00495318	0.0112834	0.661521
cg20485865	0.00164407	0.00420421	0.6965
cg20485874	-0.00195372	0.0098499	0.843131
cg20485932	-0.00262998	0.00515979	0.61126
cg20485979	0.00790234	0.0129468	0.542854
cg20486004	0.0099063	0.014231	0.487803
cg20486052	-0.00123297	0.00219421	0.575294
cg20486200	-0.000838978	0.00317927	0.792349
cg20486230	-0.00216352	0.00131341	0.102309
cg20486407	0.00128438	0.00862784	0.881928
cg20486417	0.00203346	0.00366012	0.579612
cg20486551	-0.00113845	0.00532626	0.831136
cg20486563	-0.00094935	0.00410872	0.817692
cg20486569	0.000551269	0.00230298	0.811254
cg20486603	0.000710364	0.00317309	0.823265
cg20486607	0.00539837	0.00595787	0.366833
cg20486643	-0.00270661	0.00424487	0.525023
cg20486651	0.0322887	0.0118184	0.00731491
cg20486668	0.00351353	0.0115323	0.761184
cg20486690	0.00785787	0.00625655	0.21175
cg20486747	-0.00080435	0.00334973	0.810673
cg20486825	-0.00384551	0.00482479	0.427119
cg20486860	0.000204522	0.00191267	0.915036
cg20486877	0.000318291	0.00446724	0.943326
cg20486897	-0.00261408	0.00169145	0.125055
cg20486985	-0.00347561	0.00686489	0.61365
cg20486986	0.00884578	0.00861606	0.306792
cg20487001	0.000710846	0.00315206	0.821987
cg20487020	-0.000207471	0.00200494	0.917767
cg20487025	0.00141852	0.000861643	0.102506
cg20487043	-0.00161699	0.00274833	0.557479
cg20487152	0.00706196	0.0111504	0.527805
cg20487212	-0.00206529	0.00479638	0.667592
cg20487231	-0.00188712	0.00121948	0.124569
cg20487241	-0.000165225	0.00382701	0.96564
cg20487287	0.0055948	0.00440446	0.206625
cg20487366	0.00368059	0.00499468	0.462723
cg20487380	-0.00513469	0.00493448	0.300315
cg20487384	-0.00284903	0.00793851	0.720355
cg20487452	-0.00251131	0.00500512	0.61683
cg20487488	-0.0023771	0.00322003	0.461923
cg20487548	-0.00102865	0.00424161	0.808826
cg20487572	-0.0024613	0.00405382	0.544976
cg20487580	0.00570231	0.00832474	0.49477
cg20487585	-0.00351976	0.0065266	0.590754
cg20487608	0.00691852	0.00617	0.264552
cg20487632	0.000698015	0.00192714	0.717883
cg20487692	0.0039722	0.0044158	0.370294
cg20487710	0.0040487	0.00440977	0.360529
cg20487757	0.000361379	0.00414284	0.930645
cg20487860	0.00617005	0.00443975	0.167367
cg20487890	-0.00349382	0.0059895	0.560848
cg20487919	0.00767302	0.00851935	0.369703
cg20487932	0.00475904	0.00423276	0.263275
cg20488107	-0.00407749	0.00837855	0.627452
cg20488123	-0.00114596	0.00393037	0.771158
cg20488131	3.60836e-05	0.00841293	0.996585
cg20488157	0.00332582	0.00604308	0.583174
cg20488226	0.0073762	0.00542938	0.177013
cg20488244	-0.00062141	0.00130051	0.633709
cg20488249	0.00101584	0.00142807	0.478354
cg20488280	0.00158554	0.00178199	0.375504
cg20488281	0.000356269	0.00552317	0.948684
cg20488304	-0.000796865	0.00640699	0.901242
cg20488341	0.00972797	0.00842268	0.25056
cg20488573	-0.00385878	0.00866157	0.656814
cg20488617	0.00182643	0.00149703	0.225015
cg20488619	-0.0103306	0.00727386	0.158316
cg20488627	-0.000920029	0.00408651	0.822282
cg20488657	-8.30307e-05	0.00293339	0.977469
cg20488673	0.0115435	0.00589922	0.0528611
cg20488697	-0.00218162	0.00130986	0.0985996
cg20488713	-0.00402454	0.00753222	0.594186
cg20488756	-0.00323435	0.0104244	0.756934
cg20488757	-0.00083665	0.00109061	0.444612
cg20488765	0.00204277	0.00306379	0.506306
cg20488777	0.01066	0.017011	0.532162
cg20488820	0.00143555	0.00196571	0.466732
cg20488857	-0.00137927	0.00155066	0.375656
cg20488877	0.00108082	0.00788428	0.891209
cg20488913	0.00253727	0.00502632	0.614694
cg20488968	-0.00454375	0.00129294	0.000637274
cg20488972	-0.0097203	0.00659866	0.143537
cg20489026	-0.000487339	0.00298526	0.870617
cg20489040	-0.0146127	0.00946263	0.125347
cg20489115	-0.000254307	0.00325015	0.937773
cg20489179	-0.000793061	0.0052353	0.879867
cg20489183	-0.00731188	0.0053206	0.172105
cg20489225	0.00421242	0.00459576	0.361328
cg20489228	-0.00202784	0.00784083	0.796398
cg20489239	-0.00275948	0.00430247	0.522592
cg20489272	0.00343829	0.00222796	0.125591
cg20489289	-0.00202239	0.00335063	0.54734
cg20489305	0.00222742	0.00860352	0.796191
cg20489317	0.00527152	0.00832789	0.528027
cg20489345	-0.00107307	0.00285694	0.707923
cg20489425	-0.000127783	0.00382835	0.973433
cg20489450	0.00727568	0.003512	0.0405935
cg20489453	0.000575039	0.00115915	0.620804
cg20489467	-0.00216281	0.00511504	0.673228
cg20489492	0.0292292	0.0164594	0.0784755
cg20489525	-0.0013169	0.00795434	0.868804
cg20489582	-0.000330496	0.00108429	0.761081
cg20489724	0.0077448	0.00526544	0.144129
cg20489744	0.000781379	0.00340142	0.818727
cg20489749	-0.00226527	0.00160022	0.159666
cg20489793	-0.00348366	0.00583271	0.551537
cg20489804	-0.0103141	0.00778325	0.187815
cg20489842	0.00957019	0.00861083	0.26877
cg20489847	0.00365985	0.00419752	0.385124
cg20489909	-0.00668049	0.00966686	0.49095
cg20489932	-0.000397154	0.00744735	0.957565
cg20489946	0.00917612	0.00671712	0.174651
cg20489954	-0.00579425	0.00521575	0.268985
cg20490001	-0.000686983	0.00202477	0.735027
cg20490015	0.000248514	0.00401877	0.950802
cg20490031	0.014002	0.0108955	0.201404
cg20490064	-0.0035938	0.00311965	0.25178
cg20490088	-0.00945807	0.00968643	0.330958
cg20490096	0.0167662	0.0076613	0.030715
cg20490121	0.00436716	0.00436194	0.318889
cg20490126	0.0040646	0.00503027	0.420788
cg20490175	-0.00352355	0.00323129	0.277857
cg20490183	-0.000774109	0.00384651	0.840868
cg20490197	0.00659548	0.00381546	0.0866326
cg20490341	-0.00911205	0.0100831	0.368095
cg20490386	-0.00221235	0.00306685	0.472183
cg20490392	0.000426147	0.0109567	0.969044
cg20490578	-0.000298335	0.00323108	0.926598
cg20490602	-0.00442121	0.0075552	0.559599
cg20490724	0.000608614	0.00565735	0.914522
cg20490751	-0.00511321	0.00421768	0.227938
cg20490773	-4.03357e-05	0.00118782	0.972971
cg20490811	-0.000972591	0.00111368	0.384362
cg20490874	0.021305	0.0145193	0.145082
cg20490900	0.00874055	0.0091416	0.341067
cg20491017	-5.18164e-05	0.00550119	0.992501
cg20491094	-0.000554737	0.00168445	0.742522
cg20491103	0.00394237	0.00684086	0.565571
cg20491241	0.00378369	0.00328841	0.252341
cg20491328	0.0036229	0.00376002	0.337357
cg20491388	-0.00052462	0.00379876	0.890407
cg20491397	-8.49462e-05	0.00094792	0.928755
cg20491406	-0.00495741	0.00636193	0.437487
cg20491446	0.00228573	0.00143604	0.114274
cg20491470	-0.000163939	0.00119606	0.891224
cg20491488	0.00170741	0.00383717	0.657202
cg20491522	-0.00462905	0.00960481	0.630781
cg20491573	-0.00107559	0.00573859	0.851661
cg20491579	-0.0016527	0.00220092	0.454279
cg20491626	0.00283348	0.00712725	0.691714
cg20491695	-0.00366137	0.00296797	0.219925
cg20491697	0.00619257	0.0209469	0.768058
cg20491707	-0.0076568	0.00719349	0.289434
cg20491726	-0.00216622	0.00651422	0.740106
cg20491765	-0.00529817	0.00491546	0.283413
cg20491781	-0.00198873	0.00432738	0.646716
cg20491816	0.00132779	0.00304827	0.663975
cg20491914	0.000522941	0.00428156	0.903009
cg20491929	0.00771266	0.0104103	0.460324
cg20491963	0.00339836	0.00511609	0.507896
cg20491991	-0.00120857	0.00386559	0.75513
cg20492070	0.00501682	0.00663041	0.450856
cg20492084	-0.000409499	0.00387465	0.91602
cg20492091	0.00109861	0.00434492	0.800849
cg20492121	-0.00177078	0.00115519	0.128123
cg20492200	-0.00168263	0.00247059	0.497236
cg20492222	0.00329031	0.00460196	0.476109
cg20492230	0.0085117	0.0148463	0.567575
cg20492338	0.00401959	0.00470813	0.395063
cg20492354	-0.00193123	0.00544086	0.723294
cg20492401	0.00135088	0.001472	0.360737
cg20492449	-0.00145237	0.00142517	0.310359
cg20492520	0.0126761	0.00696307	0.0713575
cg20492597	0.00464554	0.00151474	0.00271208
cg20492680	0.000106882	0.00155322	0.945261
cg20492807	-0.000538771	0.00338181	0.873708
cg20492868	-0.00141641	0.00472981	0.765141
cg20492869	-0.00123682	0.00120508	0.306944
cg20492912	0.00503095	0.00405734	0.217581
cg20492922	0.0015411	0.00499881	0.758431
cg20492933	-0.00360218	0.00204517	0.0809147
cg20492951	0.0005839	0.0016424	0.722871
cg20493028	-0.0100654	0.00550009	0.069903
cg20493075	-0.00137347	0.00685297	0.841516
cg20493090	0.000776354	0.00559445	0.889879
cg20493175	-0.00291109	0.00683179	0.670846
cg20493229	-0.00911748	0.00536436	0.0919745
cg20493265	0.00569631	0.010435	0.586231
cg20493283	0.0308184	0.015735	0.0526477
cg20493469	0.00163912	0.00424004	0.699799
cg20493497	0.00572848	0.00355602	0.11001
cg20493526	0.00729638	0.00773079	0.3473
cg20493572	-0.00506835	0.0033577	0.133995
cg20493633	-0.000764789	0.00907734	0.933006
cg20493661	-0.00997618	0.0134804	0.460819
cg20493705	0.00467343	0.00738038	0.527878
cg20493718	0.010611	0.0146216	0.469535
cg20493821	-0.000657544	0.00370124	0.859315
cg20493906	0.00270059	0.00680994	0.692442
cg20493960	0.00345907	0.00256165	0.179633
cg20493995	-0.0102943	0.0102691	0.318286
cg20494062	-0.00225092	0.00388815	0.563808
cg20494085	-0.0050969	0.00413129	0.219886
cg20494108	0.00146097	0.00148493	0.327305
cg20494196	0.0185821	0.0130719	0.157941
cg20494299	-0.0060618	0.00831132	0.467314
cg20494372	-0.000912637	0.00152429	0.550563
cg20494418	0.00257018	0.00194855	0.189853
cg20494424	-0.00216268	0.0023434	0.358053
cg20494444	0.00869952	0.00559192	0.122594
cg20494450	-0.00239879	0.00317282	0.451211
cg20494451	-0.0145043	0.00820184	0.0797131
cg20494462	0.000608796	0.00535678	0.909719
cg20494466	0.00162943	0.00328486	0.620836
cg20494478	-0.00264267	0.00528315	0.61791
cg20494553	-0.00191157	0.00448303	0.670634
cg20494563	-0.00688107	0.00548439	0.212212
cg20494576	-0.00251217	0.00446469	0.574781
cg20494590	0.00195454	0.00708869	0.783266
cg20494635	-0.000228811	0.00446121	0.959187
cg20494661	0.00496963	0.00536194	0.356006
cg20494682	0.000280262	0.00419774	0.946888
cg20494686	-0.00217781	0.0038694	0.574676
cg20494691	0.0078878	0.00938843	0.402608
cg20494773	-0.00257404	0.00310831	0.409366
cg20494779	-0.00599602	0.0196742	0.761111
cg20494841	0.000480903	0.00605538	0.936842
cg20494878	0.00516632	0.0140667	0.714108
cg20494891	0.0132956	0.00652715	0.0440113
cg20494992	-0.00223316	0.00656273	0.734284
cg20494995	-0.000975128	0.00920283	0.915804
cg20495009	0.00139749	0.00368702	0.705384
cg20495040	-0.00201176	0.00137288	0.145627
cg20495052	0.00764864	0.00905047	0.399851
cg20495179	0.00292807	0.0101637	0.773809
cg20495183	-0.000165895	0.00203437	0.935153
cg20495206	-0.00679139	0.00341248	0.0490092
cg20495247	-0.00139085	0.00111637	0.215414
cg20495281	-0.00128853	0.0034172	0.706834
cg20495332	0.00114104	0.00340705	0.738324
cg20495333	-0.00244229	0.00759692	0.748442
cg20495365	0.000135465	0.00152331	0.929298
cg20495367	0.0015329	0.00122198	0.212294
cg20495370	-0.00106852	0.00910286	0.906767
cg20495395	-0.00146289	0.00150749	0.333931
cg20495404	-0.00112789	0.00284868	0.692908
cg20495418	0.00449489	0.00651753	0.491834
cg20495429	0.000265273	0.00155977	0.865261
cg20495476	0.00323317	0.00496502	0.516258
cg20495540	0.00784082	0.00970812	0.421001
cg20495640	0.00508273	0.00565714	0.370866
cg20495645	-0.000389499	0.0012907	0.763384
cg20495677	-0.00842386	0.00686804	0.222572
cg20495737	-0.0102687	0.0050497	0.0443628
cg20495738	-0.0105741	0.0116634	0.366561
cg20495819	0.0159678	0.009985	0.112598
cg20495843	0.00139349	0.00424284	0.743198
cg20495903	0.0288071	0.00625838	1.10562e-05
cg20495962	0.00261179	0.00234355	0.267468
cg20495964	0.0188535	0.00848218	0.0282435
cg20496034	-0.0022278	0.00494484	0.653199
cg20496045	0.00790841	0.00626058	0.209138
cg20496061	-0.00556789	0.00612057	0.364934
cg20496134	-0.00420464	0.00503267	0.405232
cg20496270	0.000465193	0.00139688	0.73974
cg20496311	-0.00568795	0.00377247	0.134434
cg20496345	0.00802097	0.00779005	0.305396
cg20496478	0.00362334	0.00359998	0.31635
cg20496485	0.00016832	0.00253077	0.947091
cg20496526	-0.000866922	0.0036283	0.811594
cg20496561	-0.00169852	0.00462014	0.713841
cg20496568	-0.00992765	0.00415225	0.0184741
cg20496613	0.0025583	0.00417267	0.541048
cg20496617	0.000382542	0.00499486	0.939089
cg20496643	0.00128618	0.00110911	0.248661
cg20496693	0.00507832	0.00535987	0.345439
cg20496695	-0.00320337	0.00536998	0.552023
cg20496742	-0.0013636	0.00901353	0.880024
cg20496809	-0.00303507	0.00704696	0.66752
cg20496896	-0.00113581	0.00350604	0.746575
cg20496928	0.00333233	0.0054312	0.540755
cg20496997	0.00259284	0.00769107	0.736655
cg20497026	0.000605633	0.00291529	0.835806
cg20497029	0.0105744	0.00752018	0.162454
cg20497091	-0.00200331	0.00405732	0.622449
cg20497117	0.00524642	0.013235	0.69256
cg20497120	-0.00809176	0.00391148	0.0408743
cg20497134	-0.00136935	0.00245256	0.57773
cg20497173	0.00844946	0.00555408	0.131001
cg20497179	0.00299624	0.0013366	0.0269518
cg20497181	4.37233e-05	0.00117091	0.970279
cg20497205	0.00431763	0.00675812	0.524205
cg20497212	-0.000904018	0.00414058	0.827568
cg20497246	-0.00146012	0.00326686	0.655775
cg20497304	0.00128482	0.00356233	0.719027
cg20497334	0.00377072	0.00362425	0.300389
cg20497491	-0.0024867	0.00363841	0.495729
cg20497504	-0.000640978	0.0033528	0.848733
cg20497554	-0.000362337	0.00144383	0.802308
cg20497571	0.00338944	0.00465549	0.468101
cg20497627	0.00126425	0.00163007	0.439633
cg20497631	-0.00174703	0.00354324	0.622934
cg20497635	0.00610381	0.00585764	0.299644
cg20497668	-0.00821337	0.00874771	0.349794
cg20497682	-0.00910514	0.00898354	0.312989
cg20497699	-0.00321872	0.00441528	0.467526
cg20497704	0.00197226	0.0021105	0.352057
cg20497707	-0.000787286	0.00252305	0.755593
cg20497713	-0.0074481	0.00572188	0.195694
cg20497803	-0.000345232	0.0017402	0.843102
cg20497936	0.00169518	0.00490142	0.7301
cg20497956	0.000472129	0.00276124	0.864545
cg20497968	-0.00185106	0.00459202	0.687641
cg20497977	2.80959e-05	0.00118102	0.981063
cg20498033	-0.00103209	0.00347604	0.767081
cg20498043	0.00085872	0.00124345	0.491248
cg20498086	-0.00372893	0.00321267	0.248234
cg20498089	0.00696245	0.00432776	0.110478
cg20498175	-0.0180495	0.00954449	0.0611961
cg20498199	-0.00412417	0.00334961	0.220812
cg20498291	-0.00828188	0.0041019	0.0458724
cg20498414	0.00161817	0.00157607	0.306768
cg20498456	0.00174202	0.00551435	0.752662
cg20498502	0.000484389	0.00399922	0.903812
cg20498562	-0.00166155	0.00286401	0.562981
cg20498563	-0.000320069	0.00334184	0.923869
cg20498591	0.00241282	0.00262217	0.359466
cg20498602	0.0012552	0.00308105	0.684497
cg20498611	0.0107198	0.0111075	0.336579
cg20498634	-0.000482764	0.0138545	0.972265
cg20498637	0.0039395	0.00661327	0.55258
cg20498685	8.96295e-05	0.00197113	0.963813
cg20498732	-0.0116793	0.0113331	0.304975
cg20498746	-0.00144741	0.00497356	0.771573
cg20498747	-0.00126663	0.00186973	0.499524
cg20498763	-0.0107667	0.00887218	0.227479
cg20498790	0.00260073	0.00319448	0.417297
cg20498807	0.00137286	0.00298584	0.646559
cg20498811	-0.00180719	0.0039264	0.646218
cg20498834	0.000234917	0.00457589	0.959148
cg20498859	0.00234853	0.00168618	0.166435
cg20498872	-0.00190593	0.0038768	0.623947
cg20498895	-0.000921126	0.00177693	0.605215
cg20498907	-0.00199923	0.00493485	0.686158
cg20498962	-0.0145144	0.0123936	0.244035
cg20498994	-0.00464986	0.00324595	0.154783
cg20499033	-0.000466255	0.00143857	0.746459
cg20499126	-0.0145919	0.00971267	0.135819
cg20499141	0.00083775	0.00182122	0.646413
cg20499219	0.00127767	0.00439346	0.771734
cg20499237	0.00537897	0.00582484	0.357756
cg20499290	-0.0044573	0.00889125	0.617134
cg20499380	0.0035948	0.00507393	0.480117
cg20499457	0.00243116	0.00187055	0.19637
cg20499506	-0.00102542	0.00158276	0.518397
cg20499528	0.00541744	0.00520061	0.299797
cg20499545	-0.000894555	0.0035498	0.801502
cg20499685	-0.00342507	0.00508987	0.502384
cg20499714	-0.00456374	0.00934394	0.626209
cg20499730	0.000213884	0.00346657	0.950913
cg20499825	-0.00231946	0.00268421	0.389374
cg20499861	-0.000226641	0.00284873	0.93673
cg20499934	-0.000941374	0.00263957	0.722033
cg20499941	-0.00229048	0.00395091	0.563258
cg20499993	-0.00428249	0.00358776	0.235141
cg20500030	-0.00221852	0.0052438	0.673052
cg20500081	0.00141553	0.00566113	0.803011
cg20500085	0.00214623	0.000806966	0.00896967
cg20500126	0.00670504	0.00586187	0.255129
cg20500144	0.000582063	0.00140055	0.6785
cg20500230	0.000799404	0.00268032	0.766066
cg20500237	-0.00761487	0.00515091	0.14212
cg20500317	-0.00307419	0.00343096	0.372166
cg20500404	-0.00170763	0.00621235	0.783917
cg20500453	-0.00323536	0.00431539	0.454992
cg20500507	0.00847595	0.00663294	0.203942
cg20500540	-0.0154627	0.00714565	0.0325936
cg20500551	-0.000441453	0.00601698	0.941644
cg20500791	-0.00834989	0.0041529	0.0467684
cg20500836	0.0027087	0.00427318	0.527449
cg20500839	-0.00347743	0.00561081	0.536666
cg20500854	-0.005253	0.011461	0.6476
cg20500869	0.0289195	0.0119907	0.0174981
cg20500934	-0.00403546	0.00607834	0.508113
cg20500964	-0.00205316	0.00298775	0.493381
cg20500978	0.00473948	0.00942838	0.616175
cg20501011	0.000304694	0.00500143	0.95153
cg20501037	0.011822	0.0069135	0.0900382
cg20501069	-0.000915568	0.00122831	0.457598
cg20501116	0.00392913	0.00325172	0.229468
cg20501159	-0.000979137	0.0041861	0.815488
cg20501355	-0.00227104	0.00172162	0.189817
cg20501434	-0.00592464	0.00702759	0.400995
cg20501491	-0.000533918	0.00466405	0.909066
cg20501512	0.00154064	0.00313825	0.624442
cg20501518	5.69095e-05	0.00183917	0.97537
cg20501527	-0.000952097	0.00254958	0.709532
cg20501697	0.00584142	0.00184358	0.00197544
cg20501707	0.00583696	0.00582855	0.318772
cg20501754	0.000380847	0.00481663	0.937119
cg20501776	0.00524166	0.00502948	0.299569
cg20501882	0.00264783	0.00416159	0.525909
cg20501883	-0.00637053	0.00746407	0.395208
cg20501911	0.00125073	0.00445272	0.779312
cg20501958	0.00225143	0.0047427	0.635914
cg20501965	-0.0121479	0.00641406	0.0608124
cg20501970	0.00545997	0.00476016	0.253821
cg20502003	-0.00381361	0.00180571	0.036912
cg20502006	0.00329555	0.00596858	0.581946
cg20502011	-0.00184624	0.00634803	0.771714
cg20502049	0.00774993	0.00459525	0.0944811
cg20502080	-0.00613622	0.00355761	0.0873193
cg20502123	0.00683041	0.00566135	0.230168
cg20502128	-0.00244517	0.0041329	0.555288
cg20502178	-0.00343184	0.00393356	0.384829
cg20502215	0.00108656	0.00226471	0.632321
cg20502234	-0.00266763	0.00517446	0.607193
cg20502253	0.00350286	0.0054235	0.519687
cg20502257	-0.00761979	0.00478361	0.114002
cg20502259	-0.00551942	0.00333235	0.100458
cg20502337	-0.0073752	0.00530822	0.167469
cg20502376	-0.00111011	0.00292482	0.705
cg20502417	-0.0017696	0.00183776	0.337665
cg20502501	-0.0625232	0.0599818	0.299485
cg20502536	0.00299974	0.00721255	0.678275
cg20502548	-0.00177107	0.00365573	0.629001
cg20502612	-0.000706547	0.00295327	0.811355
cg20502694	-0.000923105	0.00144831	0.525186
cg20502738	-0.009407	0.0100532	0.351428
cg20502782	0.00708006	0.00424518	0.0981518
cg20502797	-0.00399826	0.00344148	0.247792
cg20502854	0.00534654	0.00568307	0.348841
cg20502901	-0.00345349	0.00568111	0.544491
cg20502952	0.0071146	0.00436548	0.105965
cg20502977	0.0160744	0.0102581	0.119937
cg20503050	0.000694989	0.00359011	0.846852
cg20503077	-0.00195336	0.00259352	0.452929
cg20503108	-0.0150075	0.0109191	0.172054
cg20503109	-0.00133111	0.00467899	0.776562
cg20503117	-0.00139585	0.00121059	0.251354
cg20503156	0.000388642	0.0034903	0.911539
cg20503282	0.0103271	0.00845415	0.224444
cg20503288	-0.00569779	0.00639004	0.374483
cg20503294	-0.00666877	0.00516606	0.199403
cg20503329	0.000461503	0.00363996	0.899336
cg20503336	-0.0064353	0.00514555	0.213667
cg20503346	-0.00714714	0.00843744	0.39876
cg20503416	-0.000668605	0.00126052	0.596871
cg20503432	0.00310374	0.00485182	0.52367
cg20503444	0.000512202	0.00153301	0.738918
cg20503535	-0.007436	0.00931693	0.426492
cg20503576	-0.000522529	0.0014222	0.714008
cg20503649	0.0136799	0.00461817	0.0037307
cg20503652	0.0275473	0.0363808	0.450524
cg20503657	-0.0227835	0.0240943	0.346389
cg20503684	0.00508844	0.00572843	0.376295
cg20503768	-0.00367689	0.00653408	0.574746
cg20503770	0.005426	0.00348328	0.122119
cg20503808	-0.0142383	0.00477374	0.00350777
cg20503835	0.00419151	0.00384402	0.277878
cg20503915	-0.00621426	0.00658988	0.34771
cg20503956	-0.00611832	0.00622293	0.327633
cg20504007	0.0146494	0.00588607	0.0142871
cg20504077	-0.00253992	0.00120728	0.0376313
cg20504084	-0.00553303	0.0074093	0.456768
cg20504165	0.00472056	0.00644842	0.465668
cg20504202	0.00118305	0.0019896	0.5533
cg20504236	0.00218017	0.00388984	0.576273
cg20504242	0.00302856	0.00307879	0.32739
cg20504350	0.00130377	0.00717666	0.856171
cg20504417	-0.00126375	0.00362398	0.727954
cg20504446	-0.00537758	0.00984614	0.586041
cg20504474	-0.000714893	0.00111902	0.52422
cg20504533	0.00181149	0.00165424	0.27584
cg20504588	0.0104858	0.00546371	0.0575072
cg20504629	-0.0024679	0.00392477	0.53076
cg20504733	0.00199611	0.00494417	0.687181
cg20504791	0.00670048	0.00323151	0.040421
cg20504792	-0.00742128	0.00395651	0.0632987
cg20504835	-0.00599132	0.00425904	0.162276
cg20504856	0.000987498	0.00121154	0.416757
cg20504993	0.0033013	0.00383777	0.391509
cg20505183	-0.000856286	0.00148265	0.564736
cg20505218	0.000172433	0.00140998	0.902885
cg20505332	0.00578437	0.00396438	0.14734
cg20505372	-0.00453467	0.00486942	0.353725
cg20505438	-0.00429859	0.00374935	0.254036
cg20505444	-0.00529834	0.00538535	0.327313
cg20505445	-0.0268315	0.0083374	0.0016874
cg20505457	-0.000679043	0.00525323	0.897382
cg20505486	0.00241053	0.00539423	0.655831
cg20505490	0.00407647	0.00388595	0.296424
cg20505547	-0.000505531	0.0035623	0.887405
cg20505565	0.00527917	0.0123242	0.669214
cg20505577	0.000761755	0.00304725	0.80306
cg20505645	0.0106516	0.0055459	0.0573222
cg20505704	-0.000588387	0.00235866	0.803463
cg20505728	-0.00691991	0.0107174	0.519813
cg20505765	0.00235579	0.00977425	0.80998
cg20505924	0.00797738	0.00494284	0.109357
cg20505966	-0.000375902	0.000907049	0.679357
cg20505989	0.00848018	0.0114813	0.46169
cg20506037	0.0043367	0.00345848	0.212477
cg20506071	0.0029729	0.00500483	0.553706
cg20506085	-0.000828987	0.00358639	0.817622
cg20506184	-0.00220317	0.0012558	0.0820971
cg20506240	-0.0238344	0.0137142	0.084972
cg20506250	-0.00428097	0.00552177	0.439803
cg20506346	-0.00932647	0.00660118	0.160473
cg20506347	0.0223429	0.0134919	0.100515
cg20506380	-0.000748483	0.00411488	0.855993
cg20506400	-0.0105248	0.00750911	0.163799
cg20506403	0.00202644	0.00149591	0.178254
cg20506421	-0.00752848	0.00921265	0.415555
cg20506453	0.00449655	0.00706021	0.525498
cg20506460	0.000285046	0.00113492	0.802151
cg20506562	0.000345776	0.00421379	0.934747
cg20506632	0.00158055	0.0055355	0.775766
cg20506659	-0.000187488	0.00558903	0.973299
cg20506715	-0.00298994	0.00237838	0.211321
cg20506745	0.00072391	0.00468274	0.877422
cg20506756	0.00228777	0.00304938	0.454683
cg20506766	-0.00040842	0.00109071	0.708775
cg20506783	0.00703417	0.00930413	0.451221
cg20506791	0.000995497	0.00136907	0.468662
cg20506807	0.0043221	0.0025759	0.0961556
cg20506843	-0.00274371	0.00596462	0.64641
cg20506944	-0.00188448	0.00106999	0.0809318
cg20507028	-0.00389438	0.00495976	0.433996
cg20507066	0.00792836	0.00536173	0.142029
cg20507112	-0.00401097	0.00461787	0.386936
cg20507125	0.000444361	0.00291572	0.879144
cg20507224	-0.00467464	0.00740107	0.528924
cg20507228	0.011174	0.00797477	0.163928
cg20507256	-0.00014454	0.00385388	0.970149
cg20507276	-0.00317152	0.0192678	0.869553
cg20507363	0.0034589	0.00375297	0.358695
cg20507401	-0.00277902	0.00497186	0.577312
cg20507414	-0.00465242	0.00413772	0.263251
cg20507474	0.00992566	0.00996424	0.321335
cg20507600	0.00162423	0.00563471	0.773685
cg20507643	-0.00312829	0.00522392	0.550489
cg20507732	0.000140743	0.0031544	0.964491
cg20507742	-0.00224658	0.00450973	0.619346
cg20507963	0.00248655	0.00288716	0.390944
cg20508028	-0.0115841	0.00512639	0.0257736
cg20508187	-0.00216767	0.00328053	0.510118
cg20508274	-0.00106089	0.00392664	0.78752
cg20508345	-0.00861189	0.0119022	0.470847
cg20508364	0.0043255	0.00745456	0.562913
cg20508454	0.00209694	0.00335239	0.532912
cg20508508	0.000538845	0.0040047	0.893207
cg20508514	-0.000128926	0.00757416	0.986449
cg20508523	0.0041002	0.00544022	0.452621
cg20508618	-0.000873553	0.00377527	0.817436
cg20508688	-0.012666	0.00553113	0.0238976
cg20508726	-2.47323e-05	0.00526363	0.996259
cg20508815	0.00402758	0.00196295	0.0425209
cg20508895	0.00344856	0.00328776	0.296477
cg20509001	0.0108142	0.0106104	0.310303
cg20509003	-0.00335228	0.00809939	0.679744
cg20509092	0.00130806	0.00118713	0.272881
cg20509447	0.00222257	0.00326237	0.497103
cg20509513	0.00133517	0.00159059	0.403022
cg20509525	-0.00208976	0.00417563	0.61773
cg20509696	-6.30226e-05	0.0105075	0.995225
cg20509703	-0.00074608	0.00351748	0.83241
cg20509726	0.00149445	0.00442435	0.736163
cg20509748	-0.00448931	0.00356369	0.210384
cg20509771	-0.000620734	0.0037171	0.867676
cg20509780	-0.00207047	0.00276179	0.455017
cg20509831	-0.00210864	0.00428618	0.62371
cg20509845	-0.000446352	0.00136137	0.743623
cg20509869	-0.0100927	0.00926498	0.278342
cg20509903	-0.00256537	0.00310327	0.410183
cg20509932	-0.000302165	0.00550782	0.956347
cg20509934	0.000193655	0.00524676	0.970623
cg20509944	-0.00895954	0.00881453	0.311605
cg20510012	-0.00815537	0.00673172	0.22826
cg20510033	0.0035933	0.00306593	0.24368
cg20510070	-0.00376125	0.0033544	0.264563
cg20510080	-0.000104011	0.00098373	0.915985
cg20510084	-0.0108641	0.00355449	0.00280065
cg20510144	0.00203122	0.0034294	0.554847
cg20510164	0.00651224	0.00431699	0.134239
cg20510207	-0.000442409	0.00155678	0.776796
cg20510225	-0.0016378	0.0120285	0.89194
cg20510272	-0.00149657	0.00492734	0.761899
cg20510285	0.00201112	0.00760839	0.792012
cg20510378	-0.000196656	0.00556758	0.971886
cg20510384	0.00222802	0.00336208	0.50889
cg20510418	0.0105867	0.00477994	0.0287974
cg20510423	-0.000430794	0.0079558	0.956913
cg20510474	-0.0029025	0.00549493	0.598396
cg20510485	0.000294554	0.00113982	0.796556
cg20510512	0.00197832	0.00554364	0.721865
cg20510525	-0.00826297	0.002771	0.00351503
cg20510552	-0.00489125	0.00831236	0.557428
cg20510600	0.0038362	0.00350494	0.276078
cg20510675	-0.00342616	0.00373362	0.360774
cg20510684	-0.0079346	0.00624038	0.206187
cg20510687	2.04351e-05	0.0030588	0.994681
cg20510724	-0.000952613	0.00145688	0.514533
cg20510745	0.00319242	0.00149128	0.0344655
cg20510770	-0.00558669	0.00421495	0.18772
cg20510772	-0.00380987	0.00586152	0.517036
cg20510789	0.00199983	0.00537818	0.710714
cg20510833	0.00134373	0.00438652	0.759921
cg20510845	0.0020899	0.00151204	0.169669
cg20510869	-0.00315888	0.00404018	0.435943
cg20510908	0.00821142	0.00688433	0.23548
cg20511056	-0.000252323	0.00128973	0.845246
cg20511089	-0.000869148	0.00109573	0.429329
cg20511155	-0.00448456	0.00716369	0.53258
cg20511194	-6.14884e-05	0.00173893	0.971856
cg20511268	0.000199097	0.00179298	0.911782
cg20511277	0.00249453	0.00601005	0.678893
cg20511321	0.006394	0.00640286	0.320133
cg20511352	-0.0121387	0.00398396	0.00288415
cg20511453	-0.00338892	0.00680468	0.619441
cg20511463	0.00298263	0.0054813	0.587423
cg20511489	0.00504448	0.005768	0.383684
cg20511534	-0.00380959	0.00523762	0.468528
cg20511541	2.71121e-05	0.00129481	0.983331
cg20511566	0.0017168	0.00287319	0.551363
cg20511582	0.00346208	0.00475256	0.467848
cg20511730	-5.61928e-05	0.00156276	0.97138
cg20511797	0.00886348	0.00697412	0.206394
cg20511815	0.003643	0.00967468	0.70722
cg20511832	-0.00416859	0.00604357	0.491774
cg20511881	-0.0226236	0.00875424	0.0110433
cg20511962	0.00593005	0.00768728	0.442088
cg20511966	0.00527346	0.0100714	0.601588
cg20512029	0.00120401	0.00261444	0.646033
cg20512044	-0.00969436	0.00676863	0.154858
cg20512127	-0.00342007	0.00328576	0.300175
cg20512175	-0.00117355	0.0012352	0.344113
cg20512247	-0.00721361	0.00426393	0.0934695
cg20512270	0.00218629	0.00219907	0.322274
cg20512303	-0.00251617	0.00817635	0.758854
cg20512369	-0.0102781	0.0119655	0.392186
cg20512370	0.000344597	0.00321497	0.914834
cg20512389	0.00595374	0.0033021	0.0740745
cg20512419	-0.000703531	0.0014357	0.625072
cg20512459	-0.0012782	0.00711048	0.857663
cg20512466	-0.00117125	0.00306553	0.703133
cg20512501	0.00192757	0.0105419	0.855247
cg20512545	-0.00150492	0.00330213	0.649457
cg20512561	-0.00328973	0.00406074	0.419584
cg20512652	-0.00107543	0.00296976	0.71794
cg20512669	-0.0291933	0.0207229	0.161681
cg20512711	0.00542537	0.00854469	0.526762
cg20512713	-0.00105705	0.00275063	0.70149
cg20512873	0.000766482	0.00407441	0.851122
cg20512924	0.000150206	0.00229217	0.947869
cg20513062	-0.00480068	0.00909283	0.59857
cg20513178	0.00148202	0.00430478	0.731286
cg20513185	0.00624333	0.0146272	0.670322
cg20513206	0.00179422	0.00372966	0.631406
cg20513239	-0.00243848	0.00456064	0.593932
cg20513354	0.00663988	0.00485388	0.174065
cg20513398	-0.00245595	0.00388355	0.528415
cg20513418	0.00210667	0.00592191	0.722703
cg20513447	0.00393854	0.00427306	0.358658
cg20513448	-0.0102833	0.00434476	0.0196583
cg20513540	-0.000298165	0.00253009	0.906399
cg20513546	-0.00376335	0.0051304	0.464762
cg20513548	-0.00297039	0.00163373	0.0717114
cg20513582	0.00327253	0.00338066	0.335123
cg20513598	0.00111394	0.00338665	0.74283
cg20513605	0.00229827	0.00425968	0.590585
cg20513643	0.00118253	0.00192661	0.540601
cg20513682	0.00200653	0.00299046	0.503617
cg20513721	0.000147176	0.00116754	0.899913
cg20513730	0.00792744	0.00820136	0.335826
cg20513777	-0.0036007	0.00299524	0.231845
cg20513833	-0.000491203	0.0019814	0.80466
cg20513842	0.00121473	0.00292384	0.678604
cg20513855	-0.00161128	0.00378363	0.67103
cg20513865	8.16535e-06	0.00660315	0.999016
cg20513867	0.00903385	0.00804243	0.263723
cg20513916	-0.00539055	0.00452616	0.23618
cg20513962	-0.00562896	0.00464589	0.228216
cg20513966	0.0145743	0.0120825	0.230269
cg20513976	0.00980978	0.00735631	0.185067
cg20514017	0.00044146	0.00423343	0.917134
cg20514061	-0.0011049	0.00314712	0.726186
cg20514083	0.00102234	0.00679236	0.880631
cg20514110	0.000588566	0.00272541	0.829416
cg20514132	-0.000199616	0.00145632	0.891223
cg20514201	-0.000394887	0.00640166	0.950924
cg20514239	-0.0237692	0.0126414	0.0626692
cg20514290	-0.00255547	0.00329942	0.440254
cg20514320	0.00424103	0.0054783	0.440473
cg20514322	0.000444084	0.00143167	0.756996
cg20514367	0.00321243	0.0059282	0.588971
cg20514485	-0.00118924	0.00439281	0.787101
cg20514520	-0.000694188	0.00331263	0.834394
cg20514725	0.000188341	0.00180847	0.917241
cg20514760	0.00217874	0.00608908	0.721158
cg20514786	-0.000105665	0.00322473	0.973919
cg20514792	0.0065306	0.00491383	0.186541
cg20514973	-0.00468752	0.00282455	0.0998006
cg20514991	-0.0125358	0.0088333	0.158632
cg20514998	-0.00098099	0.00343117	0.775479
cg20515015	-0.0187972	0.0135287	0.167457
cg20515101	-0.00169957	0.00935135	0.856111
cg20515136	0.00291067	0.00523104	0.579032
cg20515206	-0.00304059	0.00368275	0.41077
cg20515302	-0.00172233	0.002767	0.534908
cg20515377	0.00653161	0.00433944	0.135094
cg20515389	-0.00695888	0.00712186	0.330618
cg20515400	0.0164683	0.00725739	0.0251731
cg20515423	0.00510442	0.004573	0.266722
cg20515447	-0.00169251	0.00139906	0.228921
cg20515580	0.0295304	0.00815759	0.000443825
cg20515672	-0.00393974	0.00335341	0.242549
cg20515679	-0.00371582	0.00470146	0.430991
cg20515736	-0.00297773	0.00989425	0.764006
cg20515751	1.07793e-05	0.0050927	0.998315
cg20515773	0.000912424	0.00418052	0.827627
cg20515823	-0.00106874	0.00300575	0.722835
cg20515846	0.000439815	0.00714296	0.951012
cg20515871	-0.00107315	0.00617661	0.86238
cg20515884	0.0026009	0.00389522	0.505689
cg20515900	0.000780433	0.0013371	0.560611
cg20515911	0.00201172	0.00387381	0.604567
cg20516004	0.000282549	0.00351175	0.936016
cg20516015	0.0142021	0.00990686	0.154484
cg20516032	-0.00138893	0.00646991	0.830411
cg20516074	-0.000987026	0.00261785	0.706859
cg20516119	-0.0078503	0.00676503	0.248344
cg20516151	-0.0012234	0.000929239	0.190674
cg20516161	-0.00180835	0.00125145	0.151249
cg20516176	-0.00121899	0.00328547	0.711319
cg20516256	0.00271914	0.00372876	0.467381
cg20516262	-0.00233285	0.00219506	0.290172
cg20516279	-0.000134552	0.00383989	0.97211
cg20516306	-0.00151589	0.00416547	0.716606
cg20516332	-0.00534031	0.00921021	0.563197
cg20516364	0.0054804	0.00835122	0.513016
cg20516460	0.00158438	0.00311424	0.611926
cg20516595	0.00318816	0.00476681	0.504983
cg20516620	-0.00275766	0.00317845	0.387462
cg20516630	-0.000378643	0.00274385	0.89049
cg20516643	0.000343859	0.00625477	0.956256
cg20516699	0.00256099	0.00890699	0.774241
cg20516712	-0.000684306	0.0063708	0.914654
cg20516737	-0.000469822	0.00120977	0.698489
cg20516763	0.0138692	0.00996874	0.166902
cg20516845	-0.00269462	0.00437255	0.538974
cg20516973	-0.000127475	0.00633938	0.983993
cg20517050	-0.0147696	0.00562211	0.00981863
cg20517058	-0.000116822	0.00382734	0.975704
cg20517093	-0.00250576	0.00372487	0.502516
cg20517099	0.00539722	0.0043853	0.220994
cg20517123	-0.00515144	0.00412777	0.214635
cg20517149	-4.42809e-05	0.0038206	0.990773
cg20517202	0.00214858	0.00605578	0.723408
cg20517242	-0.00172009	0.00138591	0.217152
cg20517277	-0.00519268	0.00317038	0.104255
cg20517390	0.00310358	0.0103746	0.76538
cg20517396	0.0023593	0.00399605	0.556106
cg20517419	-0.000306752	0.00388945	0.937279
cg20517444	-0.00524221	0.00425341	0.220354
cg20517490	0.00643559	0.00752387	0.39418
cg20517590	0.00235595	0.00345772	0.497049
cg20517614	-0.00339414	0.00190942	0.0781871
cg20517615	-0.000883868	0.00481932	0.854815
cg20517640	0.00399459	0.00402291	0.32287
cg20517650	0.000246262	0.00391302	0.949931
cg20517697	0.0146358	0.00579446	0.0129407
cg20517742	0.00163272	0.0050105	0.745138
cg20517764	0.0148858	0.00604308	0.0152888
cg20517806	-0.00298047	0.00309831	0.338139
cg20517841	-0.00414981	0.00287907	0.15227
cg20517846	0.00757336	0.00703011	0.283672
cg20517854	0.0073092	0.00775854	0.348177
cg20517887	0.00455627	0.00634909	0.474482
cg20517911	-0.0148947	0.00802662	0.0661299
cg20517937	-0.00863099	0.00688894	0.21286
cg20517941	-0.00590296	0.00409576	0.152308
cg20518045	-0.00524182	0.00424422	0.219397
cg20518066	0.00247565	0.00342015	0.470671
cg20518096	0.000510196	0.00285978	0.858728
cg20518115	-0.00775777	0.00504241	0.126746
cg20518151	0.00815866	0.0029929	0.00744183
cg20518154	-0.00738602	0.00438138	0.0946229
cg20518242	-0.000206363	0.00676622	0.975723
cg20518291	0.00461549	0.00523436	0.379791
cg20518353	0.0170336	0.0058196	0.00414628
cg20518362	-0.00865214	0.0106252	0.4172
cg20518401	-0.00113238	0.00371519	0.761087
cg20518430	0.00265206	0.0030922	0.392912
cg20518501	0.00137268	0.00944089	0.884659
cg20518511	-0.000401294	0.000985846	0.684744
cg20518516	-0.00819869	0.00427634	0.0577575
cg20518572	-0.00127654	0.00551358	0.817328
cg20518651	-0.00860208	0.00309419	0.00637651
cg20518706	0.00537038	0.00347736	0.125317
cg20518716	0.000133697	0.00128135	0.917086
cg20518750	-0.00072416	0.00104996	0.491807
cg20518810	-0.000249902	0.00341385	0.941776
cg20518864	-0.0118674	0.00944509	0.211562
cg20518882	-0.0123341	0.00740926	0.0987694
cg20518889	0.00458315	0.00351353	0.194761
cg20518903	-0.00248474	0.00465061	0.594205
cg20518906	0.00506561	0.00303762	0.0981837
cg20518942	9.23313e-05	0.00391895	0.981245
cg20518994	0.00189417	0.00776035	0.807613
cg20519035	-0.0056275	0.00373948	0.135167
cg20519044	0.00259938	0.00521625	0.619233
cg20519121	0.00251478	0.00924403	0.786089
cg20519122	0.00823169	0.00660753	0.215436
cg20519182	-0.00292538	0.00503115	0.562102
cg20519192	0.00586665	0.00473442	0.217881
cg20519258	0.00105302	0.00157797	0.505937
cg20519277	-0.000964555	0.00100016	0.336921
cg20519295	0.00169248	0.00541616	0.755252
cg20519318	-0.00671503	0.0074107	0.366814
cg20519328	0.0031647	0.00857473	0.71277
cg20519373	-0.00167899	0.00620738	0.787286
cg20519415	-0.00310694	0.00561537	0.581166
cg20519483	0.00951858	0.0186882	0.611519
cg20519495	0.0110392	0.00729279	0.132915
cg20519525	-0.0109948	0.0101335	0.280252
cg20519569	0.000110581	0.00343213	0.974355
cg20519578	-0.0026097	0.00493913	0.598286
cg20519581	0.00233815	0.0102056	0.819206
cg20519597	-0.00425303	0.00510481	0.406538
cg20519665	-0.00102832	0.00487969	0.833478
cg20519901	-0.00197205	0.00560692	0.725711
cg20519944	-0.000516807	0.00547155	0.924918
cg20520115	-0.00158172	0.00351302	0.653403
cg20520147	0.00300473	0.00468787	0.522859
cg20520262	-0.00536384	0.00456788	0.242785
cg20520267	-0.00518478	0.00456365	0.258338
cg20520358	0.00198042	0.00285109	0.488733
cg20520365	-0.0053893	0.00272007	0.0500071
cg20520514	0.0011185	0.00557014	0.841216
cg20520561	0.00572021	0.00592494	0.336402
cg20520681	0.00147768	0.00514238	0.774373
cg20520691	0.00942956	0.00650625	0.150045
cg20520709	-0.00269857	0.00377366	0.47603
cg20520725	0.00430683	0.00199179	0.0327235
cg20520743	0.00798995	0.006875	0.247635
cg20520766	-0.00428366	0.0113806	0.707333
cg20520888	-0.00215536	0.00399647	0.590739
cg20520896	0.00602631	0.00481169	0.213022
cg20521031	-0.00375865	0.00802804	0.640559
cg20521035	-0.00667311	0.00513575	0.196494
cg20521104	0.00590049	0.00609058	0.334737
cg20521148	0.00277264	0.00657886	0.674236
cg20521165	-0.00585762	0.00269263	0.0317001
cg20521220	0.000649331	0.00336846	0.84749
cg20521222	0.000295219	0.00664785	0.964658
cg20521231	0.00150345	0.00289806	0.604939
cg20521277	-0.000896458	0.00901626	0.920977
cg20521297	-0.00158669	0.00171033	0.355553
cg20521345	0.000495668	0.00126009	0.694803
cg20521350	-0.000570995	0.00852745	0.946733
cg20521377	0.00918321	0.00438193	0.0383621
cg20521389	0.00333212	0.00431611	0.441728
cg20521527	0.00203637	0.00243855	0.405454
cg20521567	0.0024384	0.00440728	0.581184
cg20521640	-0.00270231	0.00401737	0.502551
cg20521658	-0.00355626	0.00347806	0.308755
cg20521668	0.00194177	0.00163569	0.237688
cg20521672	0.000800516	0.00551979	0.884951
cg20521685	-9.59869e-05	0.00120374	0.936586
cg20521696	-0.00470446	0.00541705	0.387004
cg20521702	0.00708489	0.00384426	0.0679769
cg20521715	0.000848935	0.00139331	0.543563
cg20521795	0.00383705	0.00351741	0.277669
cg20521805	-0.0109794	0.00693616	0.116259
cg20521863	0.00281707	0.00310775	0.366636
cg20521882	0.00015961	0.00730489	0.982607
cg20521963	0.00373138	0.00424972	0.381807
cg20521965	-0.000704632	0.00279493	0.801417
cg20522006	-0.000667509	0.0030644	0.827961
cg20522018	-0.000109762	0.0080726	0.989176
cg20522029	0.00367565	0.00306328	0.232708
cg20522042	0.00730433	0.00512895	0.157187
cg20522046	-0.0125092	0.00904757	0.169536
cg20522104	-0.00901462	0.00577687	0.121471
cg20522180	0.00206147	0.00381054	0.589587
cg20522244	0.00924677	0.00995449	0.354936
cg20522299	-0.00456372	0.00337548	0.179093
cg20522308	-0.00508327	0.00476656	0.288517
cg20522359	-0.00113678	0.00262449	0.665743
cg20522370	-0.00334949	0.00436185	0.44416
cg20522387	0.000438676	0.00105239	0.677596
cg20522398	-0.00397188	0.00469219	0.399085
cg20522401	-0.0020533	0.00130178	0.117548
cg20522407	0.00147947	0.00433119	0.733303
cg20522409	0.00597264	0.00429568	0.167169
cg20522435	0.00184928	0.0073499	0.801806
cg20522437	-0.00190662	0.00349589	0.586572
cg20522483	0.00164966	0.00401965	0.682298
cg20522505	0.000383234	0.00436816	0.930245
cg20522555	-0.0064786	0.00373343	0.0854393
cg20522569	-0.00486663	0.00468324	0.300969
cg20522571	-0.00160915	0.00282515	0.570103
cg20522598	0.00648494	0.00526492	0.220631
cg20522612	0.00176672	0.00354839	0.619537
cg20522618	0.0158036	0.00623933	0.0126968
cg20522673	-0.00485298	0.00644733	0.453202
cg20522675	0.00684242	0.00464404	0.143455
cg20522704	0.000327738	0.00312234	0.916591
cg20522707	-0.000609468	0.00153945	0.692932
cg20522708	-0.00846503	0.00473714	0.0766506
cg20522726	-0.0147031	0.00682691	0.0334079
cg20522761	0.00876633	0.00467883	0.0635897
cg20522855	-0.00165963	0.00669042	0.804542
cg20522956	0.00456544	0.00542372	0.401719
cg20522997	-0.00106081	0.00778828	0.891903
cg20523008	0.0051227	0.00471959	0.28007
cg20523029	-0.00413038	0.0119573	0.730421
cg20523100	0.0120371	0.00934292	0.200272
cg20523147	0.000194833	0.00379163	0.95911
cg20523166	-0.00346086	0.00348323	0.32257
cg20523169	0.00151324	0.00155308	0.331983
cg20523179	-0.000796253	0.0013045	0.54284
cg20523219	-0.00256671	0.00386395	0.507883
cg20523278	-9.90031e-05	0.00351304	0.977567
cg20523393	2.82805e-05	0.0019387	0.988387
cg20523416	-0.00151959	0.00342611	0.658237
cg20523466	0.000534607	0.0038032	0.888464
cg20523483	-0.00855912	0.00467728	0.0699187
cg20523523	-0.000359175	0.00477766	0.940207
cg20523525	0.00471208	0.00712271	0.509614
cg20523537	-0.0111162	0.00820071	0.17798
cg20523569	-0.00257521	0.00432285	0.552564
cg20523626	0.00791303	0.00970082	0.416399
cg20523653	0.00852168	0.00467765	0.0711563
cg20523759	0.00327383	0.00453628	0.471984
cg20523839	0.00948028	0.0122653	0.441189
cg20523861	0.000558388	0.00128507	0.664748
cg20523891	0.00162876	0.00759997	0.830694
cg20523947	0.00317841	0.0047562	0.505338
cg20523987	-0.00274367	0.00475719	0.565272
cg20524024	0.00508604	0.00450859	0.261698
cg20524132	0.0101394	0.00396137	0.0118131
cg20524150	-0.00355201	0.00733022	0.628927
cg20524211	-0.00135811	0.001805	0.45338
cg20524216	-0.00113146	0.00136538	0.409051
cg20524271	0.00403317	0.00467098	0.389734
cg20524301	-0.00228989	0.00283702	0.421293
cg20524308	-0.000722952	0.00151504	0.634162
cg20524396	-0.00362956	0.00366385	0.323996
cg20524416	-0.00523558	0.00892493	0.558637
cg20524425	0.00097712	0.00161982	0.547577
cg20524452	-0.00727143	0.00665808	0.277123
cg20524526	-0.00263427	0.00555261	0.636124
cg20524527	0.00198821	0.00476294	0.67716
cg20524636	-0.00280552	0.00530253	0.59779
cg20524707	7.73423e-05	0.00346582	0.982236
cg20524720	0.000131327	0.00398067	0.97374
cg20524748	0.000425315	0.00113245	0.707947
cg20524889	0.00503903	0.0053652	0.349646
cg20524905	0.000224881	0.00230215	0.922358
cg20524972	0.00241937	0.00294125	0.412504
cg20525037	-0.00423708	0.00605336	0.485406
cg20525088	0.00517101	0.00688865	0.454433
cg20525164	-0.000363857	0.00323352	0.910607
cg20525183	-0.00241492	0.00324782	0.458706
cg20525221	0.00410721	0.00294575	0.165992
cg20525225	0.00685413	0.004056	0.0938336
cg20525229	-0.000491256	0.00772383	0.9494
cg20525243	0.00307005	0.00720842	0.671
cg20525255	-0.0103464	0.007167	0.151638
cg20525258	-0.00371457	0.00853386	0.664201
cg20525279	0.00507241	0.00754364	0.502708
cg20525333	-0.00750083	0.00941183	0.427162
cg20525355	0.00824826	0.00959632	0.391888
cg20525378	-0.000495998	0.00174538	0.7768
cg20525449	-0.0100444	0.00841551	0.235173
cg20525461	-6.6322e-05	0.0117141	0.995493
cg20525527	0.0071768	0.00611493	0.243024
cg20525549	-0.00116309	0.00086761	0.182772
cg20525607	0.00245431	0.0052406	0.640461
cg20525663	-0.00146395	0.00122445	0.234377
cg20525665	-0.000322901	0.00186937	0.863174
cg20525710	-0.00716361	0.00327595	0.030842
cg20525712	0.0015531	0.00235909	0.511668
cg20525725	0.0146815	0.00768735	0.0587139
cg20525763	0.00488795	0.00466862	0.297363
cg20525779	0.000835196	0.00278393	0.764729
cg20525831	-0.00148046	0.00115111	0.201054
cg20525861	-0.00377322	0.00983665	0.702011
cg20525917	-0.00214797	0.00910707	0.813974
cg20525924	0.00191192	0.00327699	0.560771
cg20526012	0.00158188	0.00496539	0.750637
cg20526085	-0.00217496	0.0046567	0.641363
cg20526110	0.000230252	0.00431606	0.95755
cg20526205	0.00153371	0.00295117	0.604302
cg20526210	0.00921145	0.00998194	0.358089
cg20526254	-0.00410636	0.00731053	0.575439
cg20526303	-0.000379982	0.00112721	0.736672
cg20526365	-0.00111544	0.00223487	0.618682
cg20526432	0.00175802	0.00631036	0.78107
cg20526435	0.00449261	0.00689277	0.515874
cg20526548	0.00831981	0.00841256	0.324807
cg20526647	0.000922861	0.00420716	0.826773
cg20526663	-0.000761744	0.00142553	0.594152
cg20526668	-0.00302141	0.0067008	0.652932
cg20526672	0.00223195	0.00405346	0.582985
cg20526800	0.00240472	0.00471009	0.610673
cg20526943	0.000802136	0.00445116	0.857315
cg20526995	-0.000927161	0.00343221	0.787554
cg20527049	0.00548302	0.00469893	0.245743
cg20527089	0.00575779	0.00322958	0.0773233
cg20527113	0.00125529	0.0109408	0.908861
cg20527151	0.0128448	0.00606496	0.0363974
cg20527168	-0.00104466	0.0041167	0.800145
cg20527237	0.00674512	0.0090674	0.458503
cg20527270	0.00419195	0.00377947	0.269747
cg20527373	0.0025287	0.00326191	0.439843
cg20527383	-0.000694731	0.00123907	0.57613
cg20527398	-0.000777934	0.00284376	0.784928
cg20527647	0.0022037	0.00239159	0.358801
cg20527666	-0.0069406	0.00532401	0.195029
cg20527667	0.000973076	0.00388692	0.802778
cg20527714	0.00723278	0.00632473	0.25524
cg20527733	-0.00587123	0.00736194	0.426841
cg20527746	0.00391109	0.00725885	0.591092
cg20527831	0.00414387	0.0236428	0.861184
cg20527854	-0.0105309	0.0103575	0.311469
cg20527870	0.00251075	0.0036498	0.492928
cg20527953	0.000841535	0.00321017	0.79369
cg20527994	0.0135767	0.0101314	0.182935
cg20528007	0.000918755	0.00303887	0.762958
cg20528036	-0.00209047	0.00527998	0.692915
cg20528048	-0.000670358	0.00165719	0.686605
cg20528093	0.0118479	0.00498514	0.0191676
cg20528127	0.00140075	0.0111117	0.89991
cg20528165	-0.000615675	0.00336621	0.855208
cg20528183	0.00046748	0.00175974	0.790995
cg20528338	-0.00510824	0.00513609	0.322085
cg20528350	0.000556372	0.00165786	0.737803
cg20528409	0.00086823	0.00390102	0.82428
cg20528583	0.000409721	0.00126901	0.747398
cg20528695	-0.00737031	0.00445418	0.100786
cg20528780	0.000251913	0.00533139	0.962397
cg20528787	0.00208479	0.00432933	0.631065
cg20528813	0.00105141	0.0102446	0.918439
cg20528837	-0.00597164	0.00421622	0.159448
cg20528838	-0.000985848	0.00418747	0.814306
cg20528863	0.0012222	0.00331336	0.71292
cg20528917	-0.00318192	0.00683142	0.642279
cg20529058	-0.00211702	0.00851751	0.804164
cg20529070	-0.00329521	0.00736012	0.655226
cg20529074	-0.00466891	0.00463235	0.315679
cg20529129	0.00520226	0.00372856	0.165702
cg20529301	0.000449901	0.00130878	0.731675
cg20529334	0.0097369	0.00368956	0.00949835
cg20529344	0.00820994	0.00516193	0.114546
cg20529371	0.00459283	0.00409733	0.264714
cg20529405	0.00928121	0.00878861	0.293218
cg20529465	-0.00148511	0.0074341	0.842022
cg20529475	-0.00023704	0.00318773	0.940857
cg20529489	0.000836466	0.000985136	0.397644
cg20529529	0.0050565	0.00529435	0.341596
cg20529639	0.00163201	0.00299251	0.586586
cg20529645	0.000364558	0.00687593	0.957811
cg20529655	-0.000784884	0.00730988	0.914685
cg20529787	-0.000194705	0.00228986	0.93239
cg20529866	0.00889302	0.0111076	0.425042
cg20529923	-0.00187959	0.0048749	0.70055
cg20529961	-0.00085366	0.00350039	0.807773
cg20529969	0.00105298	0.00202948	0.604894
cg20530048	0.000348245	0.0014374	0.809011
cg20530056	-0.00434131	0.00492793	0.380225
cg20530101	-0.00123123	0.00368855	0.739156
cg20530106	0.0543243	0.0253925	0.0345761
cg20530117	-0.00375226	0.00448398	0.404479
cg20530121	0.000230863	0.00624054	0.970556
cg20530223	0.000919551	0.00163324	0.574546
cg20530246	-0.000933082	0.00264885	0.725306
cg20530329	-0.000653023	0.0011921	0.584924
cg20530481	0.0178657	0.006456	0.00661464
cg20530515	0.00313832	0.00858607	0.715418
cg20530580	0.00113582	0.00228698	0.620412
cg20530585	0.000725925	0.00215474	0.736825
cg20530613	-0.0074168	0.0033376	0.0282795
cg20530634	-0.0114307	0.00765666	0.138272
cg20530723	-0.000652296	0.00127736	0.610593
cg20530765	0.00429072	0.0076823	0.577604
cg20530835	-0.00355114	0.00352977	0.316559
cg20530843	-0.00263557	0.00958139	0.783768
cg20530855	0.00594951	0.0108785	0.585533
cg20530876	-0.00720102	0.00832154	0.388698
cg20530879	-0.00157528	0.00272773	0.564758
cg20531001	-0.00382484	0.00441831	0.388517
cg20531020	0.000240788	0.00622128	0.969195
cg20531035	-0.0226544	0.0158161	0.154824
cg20531036	0.00345592	0.00462974	0.456953
cg20531039	-0.000745369	0.00483115	0.877663
cg20531061	0.00178939	0.00718251	0.803716
cg20531064	4.39448e-05	0.00426966	0.991806
cg20531166	-0.001628	0.00136945	0.237033
cg20531169	0.00409646	0.00657481	0.534516
cg20531211	-0.00119833	0.00284947	0.674893
cg20531262	0.00192345	0.00457479	0.674965
cg20531282	0.00458668	0.0125742	0.715971
cg20531313	0.0020371	0.00673719	0.762933
cg20531320	0.00492988	0.00757183	0.516327
cg20531392	0.000464133	0.00105738	0.661548
cg20531464	0.00846782	0.0123908	0.495768
cg20531516	0.00812978	0.00795012	0.308701
cg20531550	0.00533567	0.00665187	0.424176
cg20531563	-0.00105091	0.00757149	0.889859
cg20531580	-0.00278614	0.00426662	0.515089
cg20531593	-0.000579826	0.00304059	0.84911
cg20531781	-0.000370078	0.00327588	0.910256
cg20531808	-0.00441266	0.0074654	0.555657
cg20531857	0.0024017	0.00994235	0.809561
cg20531872	-0.000211581	0.00267611	0.937124
cg20531981	0.000493202	0.00144563	0.733616
cg20532127	0.00838646	0.00291368	0.00478977
cg20532148	0.000986171	0.00803297	0.902513
cg20532155	0.00870706	0.00647208	0.181238
cg20532202	-0.000380247	0.00338722	0.910819
cg20532208	-0.0174631	0.00938607	0.0654323
cg20532309	-0.00575492	0.00382036	0.134785
cg20532370	0.00138887	0.00573285	0.809017
cg20532376	-0.00175688	0.00335086	0.601102
cg20532390	-0.010336	0.00528721	0.0530869
cg20532418	-0.00335165	0.00470327	0.477562
cg20532450	0.000742278	0.00168924	0.661207
cg20532473	-0.0113937	0.0120473	0.346313
cg20532509	-0.00322084	0.00577853	0.57838
cg20532513	-0.0019329	0.0119101	0.871369
cg20532559	0.00568821	0.00830019	0.494564
cg20532629	0.00439667	0.00531512	0.409882
cg20532660	-0.00482995	0.00571633	0.399946
cg20532818	0.00495977	0.00437416	0.259266
cg20532908	0.0144858	0.0112711	0.201368
cg20532925	-0.00555567	0.00522526	0.289964
cg20532937	-0.002374	0.0106575	0.824132
cg20532970	-0.0011577	0.00306397	0.706263
cg20532972	-0.00195657	0.00246462	0.428955
cg20532999	-0.0011283	0.00421419	0.789393
cg20533040	-0.000524571	0.00210305	0.803483
cg20533075	-0.00154249	0.000873559	0.0801631
cg20533095	-0.00427979	0.00355405	0.231051
cg20533096	-0.000717221	0.004037	0.859309
cg20533210	0.00107957	0.00305253	0.724255
cg20533291	-0.00394705	0.0102383	0.700584
cg20533393	-0.000550142	0.00476821	0.908353
cg20533403	0.00121256	0.00360519	0.737246
cg20533485	0.0110512	0.00573337	0.0564476
cg20533488	0.0133225	0.00721665	0.0675227
cg20533530	0.00100091	0.00245248	0.683965
cg20533553	-0.00203481	0.00609729	0.739212
cg20533576	-0.00831176	0.00525545	0.116572
cg20533579	-0.00349145	0.00384405	0.365683
cg20533582	0.00155423	0.00306115	0.612643
cg20533597	-0.00325473	0.00605913	0.592221
cg20533616	-0.00186741	0.00642074	0.771711
cg20533672	-0.00537823	0.00738294	0.467848
cg20533711	0.000522992	0.00135701	0.700671
cg20533754	-0.00323141	0.00658739	0.624709
cg20533815	0.00499141	0.00356733	0.164516
cg20533893	0.000906918	0.0080682	0.910702
cg20533899	-0.00406287	0.00429084	0.345743
cg20533952	-0.000563153	0.00168503	0.738846
cg20533955	-0.000617922	0.00233867	0.792096
cg20533957	-0.00542566	0.00533715	0.311542
cg20533970	-0.000332422	0.00420074	0.937067
cg20533982	0.0103334	0.00914114	0.260709
cg20534016	0.00085956	0.00322361	0.790233
cg20534075	-0.000730161	0.00148347	0.623542
cg20534102	-0.00390243	0.00406336	0.338925
cg20534130	0.000830237	0.00319797	0.795638
cg20534200	-0.0032483	0.00373832	0.386749
cg20534264	-0.0061554	0.0033652	0.0700404
cg20534287	-0.0126612	0.00826789	0.128496
cg20534297	0.00060987	0.00535755	0.909573
cg20534302	0.00283077	0.00411813	0.493257
cg20534410	-0.0014352	0.00489682	0.769998
cg20534570	-0.000122277	0.00106341	0.908662
cg20534585	0.00153094	0.00235109	0.516274
cg20534596	-0.000385637	0.001689	0.819812
cg20534599	0.000651926	0.00187762	0.729087
cg20534662	-0.00464769	0.00545955	0.396422
cg20534694	0.00279245	0.00783325	0.722147
cg20534702	0.00513703	0.00789129	0.516396
cg20534771	-0.00355748	0.00427669	0.407275
cg20534846	-0.00395335	0.00758392	0.603201
cg20534884	-0.0016177	0.00511254	0.752274
cg20534930	0.00105913	0.00379393	0.780633
cg20534997	-0.000129304	0.00137606	0.925303
cg20535022	-0.0019	0.0067801	0.779817
cg20535026	-0.00201632	0.00948633	0.832065
cg20535044	0.00134312	0.00118254	0.258471
cg20535067	0.000282601	0.00592574	0.962048
cg20535085	0.00204046	0.00480973	0.672208
cg20535143	-0.0106641	0.0069267	0.126488
cg20535197	-0.00432696	0.00305791	0.159841
cg20535221	0.00195448	0.011207	0.861867
cg20535253	0.0024906	0.00493675	0.614899
cg20535254	-0.0039775	0.00278277	0.155693
cg20535290	-0.0132279	0.00484727	0.00738025
cg20535312	-0.00326542	0.0029039	0.263209
cg20535348	-0.0014409	0.0061752	0.815926
cg20535393	0.00542672	0.00691579	0.434294
cg20535425	-0.0152882	0.0090693	0.0946356
cg20535450	0.00984685	0.00787588	0.213813
cg20535537	0.00745939	0.0067654	0.272574
cg20535646	0.000606164	0.00308952	0.844809
cg20535653	-5.25364e-05	0.00342532	0.98779
cg20535660	-0.000428483	0.0039619	0.91407
cg20535700	-0.0150213	0.00666041	0.0260566
cg20535715	-0.000586283	0.00100071	0.559146
cg20535723	-0.00405379	0.00616443	0.512139
cg20535778	-0.00403873	0.0032565	0.217492
cg20535781	-0.000376339	0.00453813	0.934057
cg20535787	0.000831414	0.00121085	0.493731
cg20535789	0.00356805	0.0042697	0.405122
cg20535805	-0.000522138	0.00372869	0.888886
cg20535838	-0.0181195	0.00800882	0.0255987
cg20535931	0.00152308	0.00889557	0.864362
cg20535966	-0.00122161	0.00181708	0.50278
cg20536037	0.0026144	0.00525502	0.619808
cg20536048	-0.00280025	0.00390113	0.474373
cg20536049	-0.0017454	0.00621458	0.779339
cg20536146	-0.00128211	0.00339443	0.70636
cg20536180	-0.000979629	0.00314846	0.756268
cg20536207	0.00384726	0.00353276	0.278481
cg20536215	0.00490228	0.00628883	0.437316
cg20536263	4.63701e-05	0.00163785	0.977464
cg20536272	-0.00651862	0.00518967	0.211702
cg20536289	0.00109067	0.00495902	0.826321
cg20536330	-0.013579	0.00903374	0.135616
cg20536337	0.00394056	0.00408688	0.337023
cg20536364	-0.00397908	0.00784338	0.61293
cg20536369	-0.000950715	0.0010164	0.351607
cg20536390	-0.000708958	0.00333382	0.831982
cg20536421	-0.00365193	0.00369128	0.324629
cg20536431	-0.00639301	0.00387997	0.102218
cg20536432	-0.0170771	0.0128835	0.187703
cg20536469	0.000946318	0.00135206	0.485437
cg20536512	-0.00124014	0.00168842	0.464181
cg20536617	-0.0158065	0.011652	0.177652
cg20536660	0.0139606	0.0105436	0.188173
cg20536683	-0.000455997	0.00167738	0.786238
cg20536780	0.00424296	0.00681534	0.534839
cg20536786	0.00139057	0.00334597	0.678501
cg20536794	-0.00199322	0.00531303	0.708254
cg20536840	-0.00504366	0.00311957	0.108739
cg20536841	-0.018047	0.0116287	0.123498
cg20536921	0.0130158	0.00493727	0.00957279
cg20536971	-0.050272	0.0522417	0.337974
cg20536983	0.00176911	0.0039881	0.65819
cg20537044	-0.0028906	0.00347714	0.407566
cg20537150	0.0056211	0.00730121	0.442989
cg20537325	0.0151095	0.0146359	0.304127
cg20537408	-0.000150822	0.00147717	0.918858
cg20537413	-0.00399896	0.00652599	0.541268
cg20537464	0.00793903	0.00783387	0.313042
cg20537488	0.00409635	0.00646303	0.527496
cg20537511	-0.00652402	0.00643188	0.312614
cg20537521	-0.00220578	0.00481177	0.647544
cg20537531	-0.00336144	0.00406283	0.40979
cg20537589	-0.00988945	0.00701254	0.161236
cg20537603	-0.00136741	0.000992457	0.171012
cg20537611	0.00234994	0.00364178	0.52007
cg20537620	0.00346596	0.00508536	0.496926
cg20537621	-0.00302845	0.00416244	0.468398
cg20537629	-0.00282511	0.00376245	0.454307
cg20537640	-0.000386593	0.00137804	0.779583
cg20537693	0.00860933	0.00874081	0.326768
cg20537760	0.00245184	0.00319599	0.4446
cg20537764	-0.00134471	0.00704618	0.848995
cg20537795	-0.00816534	0.00848564	0.337995
cg20537851	-0.000563728	0.00370513	0.879344
cg20537886	0.00424114	0.0119845	0.724089
cg20537904	-0.00410914	0.00638026	0.520867
cg20537915	0.00426624	0.00632394	0.501308
cg20537987	-0.00217392	0.00307408	0.480924
cg20538070	-0.000422577	0.00332789	0.899183
cg20538073	0.00847429	0.00525956	0.109947
cg20538093	0.00231418	0.00497871	0.642966
cg20538130	-0.000826609	0.00490589	0.866499
cg20538211	-0.00626828	0.00891286	0.483338
cg20538314	2.40651e-05	0.00186208	0.989712
cg20538322	-0.000747215	0.00388881	0.847977
cg20538494	0.00750979	0.00328588	0.0241672
cg20538524	0.00308332	0.00386609	0.426832
cg20538594	-0.00224394	0.00824235	0.785935
cg20538696	-0.00408948	0.016693	0.806919
cg20538707	0.0127618	0.00771715	0.10099
cg20538800	-0.00285051	0.00562776	0.613494
cg20538812	-0.00476314	0.00390411	0.225015
cg20538819	0.000520722	0.0011733	0.658036
cg20538951	0.000619592	0.00223707	0.782317
cg20538986	0.00249375	0.00453203	0.583243
cg20539116	-0.00129497	0.00841493	0.877973
cg20539142	0.00365375	0.00570632	0.523286
cg20539175	-0.00260398	0.00355037	0.464823
cg20539234	0.00597514	0.00426185	0.163678
cg20539281	0.00457885	0.00548616	0.405709
cg20539283	-8.29463e-05	0.00795899	0.991703
cg20539307	0.00101419	0.00598608	0.865768
cg20539321	-0.00113084	0.00122863	0.35934
cg20539324	0.00229724	0.00692749	0.740802
cg20539360	0.00300435	0.00372632	0.421807
cg20539366	-0.00337983	0.00578057	0.559934
cg20539368	0.00219166	0.00333155	0.511984
cg20539393	0.00482596	0.00622008	0.439463
cg20539430	0.00344901	0.0127912	0.787934
cg20539438	0.00738736	0.00439868	0.0958525
cg20539444	-0.00202105	0.00342601	0.556436
cg20539449	-0.00246837	0.00490889	0.616067
cg20539474	-0.00590643	0.00405029	0.147564
cg20539637	0.00151288	0.00445571	0.73484
cg20539656	0.00656729	0.00742253	0.378172
cg20539690	0.00042845	0.00150254	0.776056
cg20539752	-0.00204465	0.00165826	0.220154
cg20539798	-0.00302628	0.00591506	0.609922
cg20539811	-0.000837159	0.00387744	0.829454
cg20539855	0.00125411	0.00360111	0.7283
cg20539934	0.00706776	0.0059906	0.240576
cg20539951	-4.19917e-05	0.00371897	0.991011
cg20539986	0.0024985	0.00382148	0.514577
cg20540018	0.00112178	0.00756625	0.882404
cg20540042	-0.0008099	0.00327281	0.805003
cg20540109	0.00193037	0.00663727	0.771713
cg20540209	-3.40526e-05	0.00180731	0.985001
cg20540235	0.00340518	0.00632268	0.591255
cg20540262	-0.00462999	0.00862406	0.592423
cg20540306	0.0110654	0.013284	0.406625
cg20540327	-0.00273646	0.00174056	0.118733
cg20540345	0.000876201	0.0101711	0.931504
cg20540357	-4.5322e-05	0.0018779	0.980788
cg20540370	-0.0052193	0.00666275	0.435072
cg20540372	-0.00826356	0.00547483	0.13402
cg20540378	0.000673886	0.00124611	0.589725
cg20540428	-0.00260049	0.0144589	0.857593
cg20540557	0.00342513	0.00564965	0.545573
cg20540566	0.00157428	0.00149089	0.293271
cg20540582	0.00128746	0.00820622	0.875616
cg20540600	-0.00821024	0.00482834	0.0918258
cg20540608	0.00506679	0.00565247	0.371969
cg20540629	-0.00603709	0.0045125	0.183652
cg20540672	0.00443986	0.00886375	0.617424
cg20540683	0.000295355	0.00158031	0.85208
cg20540694	-0.00320938	0.00293137	0.275936
cg20540714	-0.00181564	0.00368128	0.622829
cg20540723	0.000256584	0.00321109	0.936455
cg20540746	-0.00401587	0.00378279	0.290693
cg20540748	0.00400328	0.00329225	0.226553
cg20540796	-0.000526768	0.00383982	0.891131
cg20540862	0.00794468	0.00279473	0.00531696
cg20540875	-0.00162507	0.00326252	0.619388
cg20540877	0.0101215	0.00369978	0.0072396
cg20540904	-0.00156611	0.00340315	0.646269
cg20540913	-0.0043742	0.00315905	0.16891
cg20540942	8.52863e-05	0.00258696	0.973759
cg20540969	-0.00125005	0.0034533	0.718043
cg20541039	0.00291155	0.00775656	0.708098
cg20541045	-0.0050671	0.00494891	0.308097
cg20541115	-0.00160884	0.00474668	0.73529
cg20541120	0.00281837	0.00313168	0.370074
cg20541132	0.00481078	0.0058379	0.411656
cg20541137	0.000380854	0.00250266	0.879319
cg20541178	-0.00133528	0.00263512	0.613345
cg20541187	-0.00638704	0.00311108	0.0424027
cg20541233	-0.000910457	0.0103747	0.930226
cg20541238	-0.00189984	0.00172782	0.273883
cg20541346	-0.0099211	0.00696471	0.157088
cg20541370	0.00142759	0.00426133	0.738243
cg20541376	0.00335664	0.00765581	0.66191
cg20541428	0.000555892	0.00335006	0.868507
cg20541456	-0.00853816	0.003513	0.0166676
cg20541505	-0.00588357	0.00923256	0.525254
cg20541527	0.00218924	0.00488281	0.654762
cg20541601	-0.000698304	0.000996642	0.484971
cg20541609	0.00426603	0.00324644	0.19151
cg20541656	0.000767161	0.0018225	0.674606
cg20541699	0.00556449	0.00324404	0.0890566
cg20541709	-0.00241446	0.00445485	0.588906
cg20541723	-0.000536769	0.0011272	0.634863
cg20541752	0.00908107	0.00563887	0.110116
cg20541753	-0.000581467	0.00104446	0.578834
cg20541779	0.000220747	0.00471494	0.962741
cg20541870	-0.011999	0.00900522	0.185416
cg20541961	-0.00136783	0.00114148	0.233332
cg20542059	-0.000816636	0.00315122	0.795996
cg20542145	0.00324139	0.00387438	0.404588
cg20542157	-0.00239297	0.00336572	0.478573
cg20542190	-0.00808488	0.00514491	0.118903
cg20542197	-0.0110537	0.00898608	0.221239
cg20542313	0.00227846	0.00425079	0.593015
cg20542333	-0.00423217	0.00380929	0.268943
cg20542518	-0.0177372	0.00545044	0.00150349
cg20542566	0.0060555	0.00372828	0.107142
cg20542592	-0.0262333	0.00900009	0.0042993
cg20542619	-0.0114388	0.0121794	0.349653
cg20542622	-0.014232	0.00620483	0.0236736
cg20542798	0.0019604	0.00425893	0.646191
cg20542800	-0.00240741	0.00299449	0.42313
cg20543092	0.00440473	0.00398252	0.27109
cg20543098	0.00296078	0.00554324	0.594315
cg20543183	0.0145719	0.00686777	0.0360613
cg20543211	0.00197335	0.00614413	0.748675
cg20543216	-0.00118901	0.00451967	0.792977
cg20543366	-0.00067915	0.00133817	0.612787
cg20543373	0.00119081	0.00380291	0.754763
cg20543416	-0.000774524	0.00119049	0.516641
cg20543426	-0.00485791	0.00525292	0.357058
cg20543431	-0.0027319	0.00179717	0.131302
cg20543478	-0.00568394	0.00355851	0.113021
cg20543544	0.000389128	0.00168813	0.818118
cg20543571	-0.00544457	0.00282857	0.0567851
cg20543603	-0.00101742	0.00291764	0.727961
cg20543645	-0.00327896	0.00487643	0.502708
cg20543651	0.00350649	0.00472651	0.459714
cg20543676	-0.0109876	0.00684716	0.111376
cg20543681	-0.00260482	0.00880904	0.768008
cg20543683	0.000940088	0.00426327	0.825876
cg20543726	0.0100574	0.00783279	0.201788
cg20543829	-0.00115001	0.00500724	0.818768
cg20543837	-0.00396605	0.00776016	0.610302
cg20543869	0.00321544	0.004706	0.495851
cg20543950	-0.00708308	0.00873163	0.418973
cg20543968	-0.00624366	0.00704863	0.377624
cg20543970	-0.00284764	0.00664503	0.669084
cg20543978	-0.00884046	0.00668884	0.18897
cg20544006	0.00944377	0.00586862	0.110388
cg20544058	0.00158512	0.00289702	0.585361
cg20544097	0.00080945	0.00512201	0.874715
cg20544186	0.000431359	0.004097	0.916337
cg20544216	0.00168441	0.00445473	0.706059
cg20544263	0.00230726	0.00640505	0.719357
cg20544279	-0.00669764	0.0082049	0.416062
cg20544307	9.42306e-05	0.0037708	0.980108
cg20544315	0.000353328	0.00150423	0.814723
cg20544356	0.00435021	0.00358776	0.227867
cg20544357	-0.000684483	0.00146011	0.640132
cg20544372	0.0102633	0.0115512	0.376173
cg20544406	-0.0066685	0.00324309	0.042086
cg20544410	0.00317602	0.00384999	0.411159
cg20544437	0.00439316	0.0193047	0.820396
cg20544479	0.0027472	0.00486745	0.573609
cg20544491	0.00109762	0.00119389	0.359883
cg20544516	0.00440838	0.00485218	0.365546
cg20544552	-0.00601066	0.0117785	0.610839
cg20544562	0.00129143	0.00266072	0.628363
cg20544566	0.00515244	0.00336676	0.128742
cg20544585	-0.00761301	0.0038745	0.0519022
cg20544605	0.0025248	0.00351735	0.474368
cg20544651	-0.00155911	0.00212184	0.464001
cg20544675	0.00207086	0.00541437	0.702833
cg20544725	0.00119889	0.00846802	0.887667
cg20544799	-0.00689007	0.0042301	0.106161
cg20544808	-0.000838331	0.0033598	0.803417
cg20544848	0.00550923	0.0020124	0.00719974
cg20544852	0.00424004	0.00557236	0.448312
cg20544932	-0.0135355	0.0102978	0.191394
cg20544966	0.00248616	0.00274222	0.366552
cg20545028	0.00865442	0.00614919	0.162075
cg20545087	0.000313858	0.00100819	0.756145
cg20545167	0.00626262	0.00742501	0.400775
cg20545224	0.00501894	0.0038134	0.190817
cg20545291	-0.000201838	0.00107579	0.851515
cg20545295	5.63452e-05	0.000972345	0.953894
cg20545330	-6.01664e-06	0.00618365	0.999225
cg20545409	-0.00519408	0.00919028	0.573088
cg20545410	0.00125078	0.00399484	0.754789
cg20545451	0.000321488	0.00351858	0.927363
cg20545458	-0.00884477	0.00591925	0.137925
cg20545490	0.00433546	0.0036146	0.232892
cg20545544	-0.00294892	0.00405118	0.468184
cg20545551	0.00105255	0.00180652	0.561307
cg20545626	0.0011002	0.00519792	0.832756
cg20545648	-0.00608478	0.0059261	0.306738
cg20545694	-0.0117672	0.00666646	0.0802662
cg20545721	-0.00333354	0.00571104	0.560595
cg20545775	0.0046424	0.0040197	0.250584
cg20545776	0.00307749	0.00605446	0.612242
cg20545852	-0.00237712	0.00371906	0.524017
cg20545896	0.001288	0.00379296	0.734811
cg20545904	0.00292778	0.0040229	0.468267
cg20545907	-0.0057505	0.00811552	0.480057
cg20545941	0.00173105	0.0107856	0.872779
cg20545976	-0.000205264	0.00135987	0.880292
cg20546002	-0.000791276	0.00109926	0.473133
cg20546098	0.00110054	0.00926281	0.905637
cg20546194	-0.00216924	0.00410092	0.597877
cg20546215	-0.000130483	0.00920672	0.988717
cg20546259	-0.00770755	0.00534279	0.151922
cg20546263	-0.0020038	0.0044824	0.655711
cg20546265	-0.0089704	0.00558608	0.111123
cg20546279	0.00168518	0.00538549	0.754931
cg20546296	0.00269779	0.00414527	0.516502
cg20546331	-0.00413212	0.00463147	0.374208
cg20546365	-0.0043794	0.00504394	0.387115
cg20546366	0.00935851	0.00429696	0.0315076
cg20546518	-0.000198494	0.00336341	0.953045
cg20546570	0.00319454	0.00355447	0.37072
cg20546601	-0.00698816	0.00448498	0.122025
cg20546648	0.000209444	0.00410836	0.959432
cg20546699	-0.00266762	0.00289731	0.359175
cg20546765	0.0044536	0.00508069	0.382595
cg20546777	0.00322156	0.00340807	0.346553
cg20546778	-1.91487e-05	0.00180853	0.991571
cg20546782	-0.00462619	0.00599956	0.442279
cg20546810	-0.00171042	0.00143092	0.234484
cg20546835	0.0192026	0.00835506	0.0233996
cg20546862	0.00265979	0.00419329	0.52718
cg20546893	-0.00826877	0.00567867	0.14816
cg20546903	0.00158781	0.00297476	0.594565
cg20546928	-0.00085286	0.000993493	0.39248
cg20546935	-0.0157056	0.00917687	0.0897685
cg20546985	0.000637502	0.00136078	0.640351
cg20547005	0.000579302	0.00412091	0.888457
cg20547015	0.0073351	0.00582334	0.210431
cg20547031	0.0068462	0.0117678	0.561888
cg20547117	0.00371338	0.00356943	0.300427
cg20547131	-0.00834066	0.00571175	0.147017
cg20547155	0.0240839	0.0101899	0.0198265
cg20547275	-0.00247252	0.00992061	0.803639
cg20547295	-0.00026669	0.00158961	0.867066
cg20547350	-0.000818726	0.00301449	0.786432
cg20547368	0.0209025	0.009373	0.0277366
cg20547400	0.0023603	0.00639894	0.71293
cg20547403	-0.00638114	0.00350123	0.0710405
cg20547407	-0.00414438	0.00522457	0.42931
cg20547429	0.00061244	0.00317691	0.847481
cg20547455	-0.00429073	0.0017848	0.0178557
cg20547575	0.00307086	0.00225595	0.176175
cg20547626	0.00723372	0.00494115	0.146002
cg20547647	0.000816463	0.00856102	0.924191
cg20547693	-0.00928617	0.00472647	0.0519241
cg20547724	0.00362259	0.00355084	0.309828
cg20547759	-0.00809273	0.00737849	0.275081
cg20547770	0.0155972	0.00735083	0.0360564
cg20547777	-0.00981714	0.00584647	0.0959095
cg20547806	0.00173884	0.00275915	0.529842
cg20547893	-0.00374391	0.00450858	0.408081
cg20547929	0.0290194	0.0277132	0.297294
cg20548013	0.0038583	0.00603038	0.523602
cg20548032	0.0105034	0.00653093	0.110595
cg20548039	-0.000622602	0.00462651	0.893191
cg20548043	0.000132323	0.0036235	0.970934
cg20548068	-0.0109984	0.00728147	0.133742
cg20548100	-0.000470329	0.0058375	0.935928
cg20548111	0.000540788	0.00128508	0.674694
cg20548148	0.019553	0.00956579	0.0432941
cg20548156	-0.0163544	0.00825645	0.0500642
cg20548175	0.000980035	0.000995931	0.327217
cg20548182	0.00666045	0.00680425	0.329756
cg20548231	-0.0202265	0.00967726	0.0388717
cg20548261	0.000464284	0.00361978	0.898171
cg20548339	-0.000564735	0.00122046	0.644461
cg20548393	0.00763343	0.00324341	0.0203403
cg20548433	-0.00595672	0.00871633	0.495767
cg20548531	-0.000716415	0.00331089	0.829084
cg20548564	-0.00161683	0.00350816	0.645779
cg20548631	0.000349932	0.00533395	0.94781
cg20548716	0.000312989	0.00120241	0.79511
cg20548755	0.000753464	0.0048067	0.875722
cg20548765	0.00177289	0.000773778	0.0238219
cg20548807	-0.00231568	0.00444239	0.603209
cg20548814	-6.55672e-05	0.00183615	0.971578
cg20548833	0.0131493	0.0114829	0.254598
cg20548859	-0.0046742	0.00685187	0.496534
cg20548888	-0.00223404	0.00261788	0.395271
cg20548934	0.00331509	0.00148669	0.0277518
cg20548935	0.00299341	0.00752975	0.691723
cg20548954	-0.00350769	0.00335621	0.298211
cg20548977	0.00114523	0.00531974	0.829942
cg20548986	0.00169233	0.003272	0.606026
cg20549103	-0.0127359	0.00816213	0.121494
cg20549157	0.000591183	0.00375888	0.87531
cg20549160	-0.00269184	0.00789884	0.733901
cg20549165	-0.00238257	0.00344919	0.491143
cg20549186	0.00663377	0.00788739	0.402106
cg20549196	0.0222716	0.00849309	0.00994821
cg20549198	0.0108919	0.01656	0.512063
cg20549229	0.00662084	0.00934334	0.480035
cg20549250	0.013829	0.00505413	0.00723004
cg20549261	-0.000704987	0.00375126	0.851269
cg20549290	0.058615	0.0441716	0.187213
cg20549400	-0.00398751	0.00446537	0.373779
cg20549405	0.00102129	0.00577386	0.85992
cg20549486	0.00875277	0.0132148	0.509109
cg20549509	-0.000997911	0.00364583	0.78481
cg20549545	-0.00033589	0.00152691	0.826287
cg20549620	0.00701792	0.00632362	0.269465
cg20549659	0.00182288	0.00710375	0.797952
cg20549688	0.000176528	0.00293267	0.952109
cg20549997	0.00398259	0.00750781	0.596844
cg20550049	-0.00999827	0.0127868	0.435911
cg20550050	0.000921384	0.00322463	0.775611
cg20550072	-0.00106094	0.00380896	0.781112
cg20550118	0.00266036	0.00331081	0.423366
cg20550146	-0.0139804	0.00755967	0.0670458
cg20550154	0.0142734	0.0121406	0.242216
cg20550186	-0.000209302	0.00409611	0.959339
cg20550193	0.00101988	0.00495553	0.837315
cg20550195	0.00601244	0.00622526	0.336218
cg20550224	-0.000556612	0.00196303	0.777281
cg20550261	0.00711959	0.00353891	0.0466415
cg20550262	-0.0114742	0.00792383	0.150395
cg20550323	0.00916093	0.00590049	0.123347
cg20550362	0.000966411	0.00361417	0.789657
cg20550383	0.00709145	0.00539175	0.191116
cg20550520	0.000305327	0.00189208	0.872092
cg20550536	0.0029925	0.00836515	0.721216
cg20550537	-0.0151306	0.0059305	0.0120804
cg20550559	-0.006708	0.00649087	0.30362
cg20550677	-0.000519365	0.0015032	0.730363
cg20550692	0.00354756	0.0100751	0.725416
cg20550724	0.000690682	0.00937205	0.941384
cg20550790	0.0112618	0.00579274	0.0543888
cg20550863	0.0104731	0.0120529	0.386746
cg20550890	-0.00337606	0.0039167	0.390549
cg20550954	-0.0188734	0.00815187	0.0224224
cg20550965	-0.0014262	0.00184212	0.440435
cg20550987	0.00094789	0.00352591	0.788551
cg20551080	0.000983035	0.00822404	0.905068
cg20551181	-0.00586219	0.00595054	0.326672
cg20551211	0.00353814	0.00398087	0.376023
cg20551517	-0.00308069	0.00290705	0.291546
cg20551566	-0.00591931	0.00285243	0.0402602
cg20551622	0.00104889	0.00707367	0.882388
cg20551671	-0.000229975	0.00515071	0.964467
cg20551756	0.0006178	0.00325449	0.849786
cg20551887	0.00050571	0.0048362	0.916906
cg20551907	0.00407298	0.00498498	0.415634
cg20551922	0.00833554	0.00860271	0.334661
cg20551956	-0.000246771	0.000957604	0.797114
cg20551965	-0.000885658	0.000961583	0.359008
cg20552012	-0.0018738	0.00289968	0.519466
cg20552027	-0.00386076	0.00487773	0.430321
cg20552028	0.0145876	0.00966549	0.134053
cg20552152	0.00420804	0.00431817	0.331911
cg20552220	0.0027948	0.00370347	0.452046
cg20552236	0.00525768	0.00671129	0.435041
cg20552263	0.00198643	0.00150254	0.188845
cg20552264	0.00152081	0.00385315	0.69382
cg20552282	0.00149134	0.00158441	0.3486
cg20552296	-0.00142158	0.00277338	0.609254
cg20552371	0.00390599	0.00341646	0.255358
cg20552412	-0.00449976	0.00485706	0.356212
cg20552427	0.000266161	0.00531565	0.960155
cg20552431	0.00971669	0.00593291	0.104278
cg20552468	0.0247724	0.0150361	0.102254
cg20552487	0.000760449	0.00109967	0.490665
cg20552513	0.00710451	0.0123675	0.566816
cg20552529	-0.00103412	0.00421155	0.806485
cg20552545	0.00614013	0.00420086	0.146641
cg20552579	-0.00960633	0.00539023	0.0774307
cg20552639	0.00152825	0.00606081	0.801385
cg20552648	0.00437849	0.00571051	0.444848
cg20552688	-0.000275837	0.00149767	0.854208
cg20552696	0.000945328	0.0015933	0.554167
cg20552747	-0.000934377	0.00107988	0.388747
cg20552752	0.00225035	0.00219639	0.307774
cg20552768	0.00121337	0.00507175	0.811356
cg20552852	0.00412722	0.00650067	0.526794
cg20552870	0.00111416	0.00595328	0.851881
cg20552882	0.00216823	0.00762116	0.776552
cg20552903	0.000195158	0.0035384	0.956114
cg20552995	-0.00317621	0.00404457	0.433934
cg20553004	0.0126452	0.00666745	0.0604621
cg20553016	-0.000109844	0.00146089	0.940198
cg20553024	0.00182569	0.00758273	0.810174
cg20553058	0.000281187	0.00240998	0.907326
cg20553060	0.0118197	0.00993013	0.23645
cg20553072	0.00719199	0.00560939	0.202443
cg20553107	-0.0021615	0.00121974	0.0790976
cg20553124	0.000282759	0.00147969	0.848798
cg20553277	-0.00677722	0.00823585	0.412318
cg20553394	0.000587442	0.00126769	0.64398
cg20553452	0.00369667	0.00623898	0.554702
cg20553470	-0.00126125	0.00143675	0.381906
cg20553512	-0.00747162	0.00768034	0.332737
cg20553524	0.00258632	0.00344245	0.454047
cg20553577	0.00763249	0.0110291	0.490348
cg20553766	0.00419205	0.0110089	0.704083
cg20553782	-0.000723233	0.00143456	0.615145
cg20553788	0.00458627	0.00290041	0.116641
cg20553938	-0.00271387	0.00344091	0.43195
cg20553982	0.0098497	0.00923674	0.288554
cg20553985	-0.00254176	0.00514911	0.622534
cg20554008	0.00342105	0.00568852	0.548792
cg20554038	0.00448964	0.006327	0.479427
cg20554049	-0.0018947	0.0071887	0.792598
cg20554060	-0.00523218	0.00547235	0.341074
cg20554142	-0.00439545	0.0177664	0.80505
cg20554228	0.00143667	0.00138834	0.302988
cg20554277	-0.0127377	0.00987303	0.199657
cg20554293	-0.00217084	0.004084	0.596093
cg20554322	-0.00366352	0.0034651	0.292667
cg20554353	-0.00664416	0.00356856	0.0652445
cg20554370	0.012206	0.0121491	0.317217
cg20554397	-0.00551938	0.00413859	0.185028
cg20554488	0.00404842	0.0121134	0.738846
cg20554542	-0.000137336	0.00121971	0.910552
cg20554636	0.00013499	0.00113191	0.905284
cg20554641	-0.00257193	0.00398388	0.519869
cg20554643	0.0011335	0.00322429	0.725836
cg20554753	-0.00212707	0.00400543	0.596439
cg20554763	0.0015653	0.0046017	0.734375
cg20554785	0.000669136	0.00453358	0.882927
cg20554822	0.00402618	0.00628952	0.523389
cg20554829	-0.00175514	0.00418167	0.675492
cg20554832	-3.3051e-05	0.0182271	0.998556
cg20554838	0.00438847	0.00564147	0.438272
cg20554847	0.00413221	0.00319524	0.19859
cg20554882	-0.00162812	0.00585488	0.781464
cg20554926	-0.00128309	0.00122494	0.297138
cg20554943	0.00185617	0.00662848	0.779971
cg20554948	0.000216499	0.0041475	0.958462
cg20554995	0.00327093	0.00805337	0.685403
cg20555018	0.00290547	0.00548782	0.597548
cg20555040	-0.0010033	0.00427501	0.814878
cg20555138	-0.000346566	0.00153642	0.821949
cg20555222	0.00954167	0.00514746	0.0664187
cg20555234	0.0075006	0.0133732	0.576008
cg20555237	-0.00343876	0.00516419	0.506853
cg20555282	0.002353	0.00995231	0.813533
cg20555284	0.000320654	0.00597318	0.957284
cg20555305	0.00163666	0.00351146	0.642056
cg20555310	0.000196436	0.00838058	0.981341
cg20555365	0.0041316	0.00536124	0.442541
cg20555418	0.000493365	0.00360333	0.89134
cg20555448	-0.00525625	0.00822564	0.524122
cg20555462	0.00522908	0.00616192	0.397907
cg20555481	0.00810133	0.00358941	0.0259472
cg20555507	-0.00173397	0.00157831	0.274288
cg20555536	-0.00256911	0.00413429	0.53559
cg20555562	-0.00206831	0.00562168	0.71363
cg20555564	-0.000287243	0.00284939	0.919883
cg20555589	0.0027357	0.00431701	0.527567
cg20555674	-0.000576147	0.0017741	0.745972
cg20555772	-0.000390712	0.00579125	0.946331
cg20555778	0.00794091	0.00456496	0.0846877
cg20555785	0.00441187	0.00189513	0.0217076
cg20555853	0.00341741	0.00449445	0.448636
cg20555854	-0.00625949	0.00840165	0.457813
cg20555922	0.00292522	0.00693425	0.673942
cg20555985	-0.00833351	0.00643622	0.198058
cg20555997	0.00748093	0.00372427	0.046975
cg20556036	0.00174483	0.00103603	0.0949361
cg20556038	-0.00121776	0.00705673	0.863303
cg20556216	0.00573282	0.00626877	0.362416
cg20556289	0.00171571	0.00339953	0.614769
cg20556304	0.00185938	0.00746652	0.803794
cg20556320	0.000441798	0.00759013	0.953688
cg20556361	-0.000928914	0.00381406	0.808025
cg20556402	0.0009182	0.00474124	0.846791
cg20556452	0.00179877	0.00314078	0.567986
cg20556458	-0.00125469	0.00217695	0.565532
cg20556503	0.000753449	0.00354938	0.832277
cg20556517	0.000472451	0.00438237	0.914342
cg20556598	-0.00337433	0.00532155	0.527317
cg20556639	-0.00367391	0.00351209	0.297779
cg20556675	0.00229132	0.00190049	0.230494
cg20556704	0.00324211	0.00192038	0.094144
cg20556721	0.00305006	0.00488051	0.533277
cg20556730	0.0107553	0.00935262	0.252602
cg20556744	0.00142342	0.00580186	0.806644
cg20556751	9.68664e-05	0.00118005	0.934724
cg20556786	0.00657545	0.00380923	0.0870709
cg20556803	-0.00115911	0.00204173	0.571369
cg20556936	-0.000630066	0.00363037	0.862529
cg20556951	-0.00092407	0.00505334	0.855236
cg20556954	-0.0024	0.00541668	0.658565
cg20556958	0.00944138	0.00340819	0.00656001
cg20556988	0.00121824	0.00353825	0.731262
cg20557008	-0.00594456	0.00614766	0.335646
cg20557017	0.00287776	0.00308832	0.353433
cg20557018	0.000143999	0.00664763	0.982756
cg20557037	0.00088426	0.00180449	0.625069
cg20557069	-0.00244068	0.00759354	0.748495
cg20557071	0.00281961	0.00684042	0.680982
cg20557104	0.000287223	0.00326368	0.930029
cg20557107	-0.000820982	0.00265104	0.757377
cg20557125	-0.00569596	0.00651226	0.383635
cg20557159	0.0101127	0.00772998	0.193468
cg20557183	-0.00215548	0.00784051	0.783887
cg20557202	0.000824285	0.004341	0.849744
cg20557296	-0.00116779	0.00524705	0.824282
cg20557454	0.0148823	0.00641818	0.0222216
cg20557469	-0.00191306	0.00345011	0.580347
cg20557534	0.000484529	0.00349979	0.890137
cg20557559	-0.00285222	0.0036546	0.436775
cg20557567	0.000451298	0.0025579	0.860272
cg20557595	-0.00692526	0.00636491	0.278914
cg20557603	-0.00350771	0.00720032	0.627097
cg20557620	-0.00925467	0.00702401	0.190334
cg20557672	-0.00171173	0.00546646	0.754761
cg20557687	-0.000502534	0.00156218	0.74829
cg20557710	-0.000387391	0.00162675	0.81221
cg20557738	0.006441	0.0099374	0.518209
cg20557778	-0.00713399	0.00582662	0.223379
cg20557801	0.000791897	0.00348112	0.820462
cg20557935	-0.00248177	0.00425613	0.560995
cg20557999	-0.000321037	0.00841802	0.969646
cg20558008	-0.00603332	0.00516737	0.245456
cg20558024	0.00206158	0.00494392	0.677482
cg20558055	-0.00716943	0.00900513	0.427629
cg20558112	-0.00778579	0.00761189	0.308585
cg20558153	0.00167912	0.00370547	0.65132
cg20558160	0.00265115	0.00300256	0.379148
cg20558230	-0.00131609	0.00222239	0.554913
cg20558272	0.00874934	0.012205	0.474951
cg20558299	0.00181451	0.00142488	0.205495
cg20558320	0.0135632	0.00722292	0.0630094
cg20558328	0.0021896	0.003367	0.516822
cg20558369	0.00167278	0.00195238	0.393391
cg20558423	-0.00226226	0.00689564	0.74347
cg20558431	-0.00206157	0.00422222	0.626315
cg20558455	-0.0109529	0.0113395	0.336172
cg20558463	-0.00410743	0.00483477	0.397381
cg20558497	0.000644072	0.00381431	0.866214
cg20558512	-0.00411022	0.00680855	0.547274
cg20558605	-0.000331641	0.00178446	0.852899
cg20558612	0.00295548	0.00537991	0.583855
cg20558646	-0.00302966	0.0034349	0.379654
cg20558659	-0.00595169	0.00402423	0.141957
cg20558760	-0.00827869	0.00401025	0.0412909
cg20558767	-0.00878972	0.00886013	0.32331
cg20558785	-0.0029129	0.00327325	0.375422
cg20558790	-0.00192603	0.00534652	0.719346
cg20558987	-0.00023717	0.00835138	0.977395
cg20559000	0.000245035	0.00107868	0.820712
cg20559009	0.0003985	0.00381687	0.917035
cg20559030	-0.00510639	0.00288761	0.0797202
cg20559059	0.00832966	0.00412547	0.0458669
cg20559070	0.00387545	0.00542639	0.476598
cg20559158	-0.00474421	0.00355004	0.184133
cg20559189	0.00879552	0.00902065	0.331641
cg20559215	-0.0010075	0.0291347	0.972476
cg20559216	0.00100745	0.00227345	0.658521
cg20559217	-0.0013671	0.00332128	0.681406
cg20559245	0.00437037	0.00607403	0.473321
cg20559385	-0.00218408	0.00602674	0.717738
cg20559403	-0.00015214	0.00167797	0.927917
cg20559405	0.00521805	0.0105901	0.623168
cg20559407	-0.00139204	0.00152682	0.363869
cg20559422	-0.0156793	0.00699789	0.0270266
cg20559537	0.00397703	0.00436593	0.364292
cg20559561	-0.000413518	0.00117561	0.725689
cg20559594	0.00773774	0.00419332	0.0676424
cg20559600	-0.0130065	0.00666229	0.0534032
cg20559608	-0.000235641	0.00148356	0.874085
cg20559612	-0.000608682	0.00319485	0.849247
cg20559633	-0.00410923	0.00683579	0.548965
cg20559634	0.00981782	0.00701974	0.164696
cg20559657	0.00160427	0.00120775	0.186773
cg20559662	-0.00113059	0.00392617	0.773908
cg20559725	-0.00463846	0.0105859	0.662104
cg20559736	-0.0066456	0.00893577	0.458611
cg20559745	-0.0043978	0.00466933	0.348297
cg20559786	-0.00394786	0.00540292	0.466495
cg20559816	-0.00164874	0.00304831	0.589672
cg20559819	-0.0027568	0.00300727	0.361264
cg20559891	-0.00704384	0.00727171	0.334801
cg20559943	-0.0402445	0.0184611	0.031353
cg20560038	-0.00188276	0.00586511	0.748801
cg20560075	-0.0007914	0.00114838	0.492156
cg20560091	-0.00695537	0.00412459	0.0945186
cg20560115	0.00449409	0.00534006	0.401816
cg20560141	-0.00231472	0.0011613	0.0486685
cg20560169	-0.000483746	0.00364434	0.894638
cg20560182	0.000351327	0.00113788	0.758081
cg20560185	-0.0133666	0.00566418	0.0200131
cg20560186	0.00180001	0.00149758	0.231922
cg20560283	0.0381653	0.0125759	0.00299309
cg20560298	0.00470235	0.00228971	0.0423346
cg20560317	0.0236597	0.0132571	0.0770192
cg20560376	0.00523684	0.00369702	0.159403
cg20560396	-0.000889575	0.00387463	0.818829
cg20560495	0.00504444	0.00462103	0.27734
cg20560536	-0.000642454	0.00314639	0.838577
cg20560600	0.00784205	0.00452	0.0854978
cg20560602	-0.000391143	0.00373029	0.916678
cg20560640	-0.00326346	0.00349524	0.352474
cg20560754	-0.00792502	0.00401291	0.0507426
cg20560755	0.0030505	0.00276983	0.273115
cg20560862	-0.00634285	0.00654449	0.334539
cg20560869	0.0102994	0.00662802	0.123025
cg20560873	0.00285542	0.00433198	0.511153
cg20561021	-0.00111781	0.00455436	0.806567
cg20561040	0.0062886	0.00526978	0.235261
cg20561068	0.00129777	0.0039911	0.745663
cg20561174	-0.00237714	0.00425248	0.577278
cg20561213	-0.0223092	0.0103531	0.033316
cg20561261	-0.00426373	0.00723255	0.5567
cg20561300	-0.00405058	0.00289017	0.163829
cg20561320	0.00495844	0.00398362	0.215838
cg20561454	-0.00208452	0.00123292	0.0936723
cg20561457	0.00857638	0.00696294	0.220634
cg20561504	-0.00929408	0.00757509	0.222423
cg20561509	0.0017544	0.00589004	0.766363
cg20561536	-0.00136786	0.00419169	0.744787
cg20561564	0.00949012	0.00398773	0.0190105
cg20561589	-0.000843716	0.00115273	0.465742
cg20561632	0.00253303	0.00517976	0.62578
cg20561643	0.00399339	0.00477099	0.404367
cg20561661	0.00246684	0.00324848	0.449219
cg20561665	0.00924633	0.00774185	0.234872
cg20561749	-0.00337044	0.00359643	0.350691
cg20561750	0.00154942	0.00315048	0.62382
cg20561758	0.00135865	0.00402483	0.736322
cg20561790	0.00960767	0.015171	0.527834
cg20561863	0.0015361	0.00838242	0.854931
cg20561908	-0.00106286	0.00150071	0.480269
cg20561928	-0.00500469	0.00518557	0.336565
cg20561938	-0.000693329	0.0121765	0.954695
cg20561968	0.00511952	0.00723166	0.480459
cg20561984	-0.000632915	0.00109703	0.565142
cg20562002	0.00480291	0.00372795	0.200279
cg20562102	0.00523341	0.00292623	0.0764076
cg20562104	-0.0019023	0.00284669	0.505349
cg20562122	0.00122574	0.0087789	0.889208
cg20562143	-0.00156804	0.00248797	0.529814
cg20562147	0.00823822	0.00800035	0.305354
cg20562176	-0.00113253	0.00107512	0.294426
cg20562216	0.00096916	0.00599274	0.871816
cg20562220	0.000768451	0.00347292	0.825286
cg20562292	0.00631455	0.0048221	0.193045
cg20562359	0.00180441	0.00379107	0.635027
cg20562446	-0.000780781	0.00531819	0.883543
cg20562447	0.00383929	0.00536278	0.475534
cg20562478	-0.00531918	0.00579276	0.360463
cg20562523	-0.00406295	0.0041167	0.325798
cg20562547	0.00283127	0.00533503	0.596682
cg20562574	-0.00464109	0.0101631	0.6488
cg20562586	-0.0123559	0.00947412	0.194849
cg20562627	-0.00225284	0.0110423	0.838709
cg20562630	0.000840069	0.00311638	0.787991
cg20562660	0.00264411	0.00775349	0.733726
cg20562666	0.00577118	0.0127841	0.65255
cg20562678	0.000374924	0.00269987	0.889804
cg20562705	-0.0126808	0.0103979	0.225195
cg20562821	0.0017864	0.00365968	0.626412
cg20562823	0.00196425	0.00329896	0.552768
cg20563072	0.00576468	0.0061018	0.34682
cg20563098	-0.00153734	0.000974986	0.117666
cg20563126	0.00360163	0.00317397	0.258907
cg20563176	0.00161843	0.00329567	0.624332
cg20563193	0.00293771	0.00634696	0.644368
cg20563208	0.000779732	0.00611892	0.898829
cg20563265	-0.00202901	0.00606589	0.738632
cg20563269	0.00465642	0.00284456	0.104446
cg20563278	0.001848	0.00427396	0.666292
cg20563300	-0.0171152	0.0161495	0.291518
cg20563384	0.000509714	0.00693803	0.941566
cg20563447	-0.00239827	0.00269242	0.374972
cg20563452	-0.00644468	0.00482233	0.18412
cg20563468	0.0119774	0.00629152	0.059511
cg20563498	0.00228481	0.00320406	0.477269
cg20563639	-0.0016395	0.00339726	0.630327
cg20563666	0.0070307	0.00733662	0.339974
cg20563738	0.00372387	0.00372643	0.319797
cg20563740	-0.000143503	0.00344836	0.96688
cg20563759	0.0010799	0.00315421	0.732715
cg20563794	0.00585757	0.00367454	0.113732
cg20563827	-0.00116531	0.00553741	0.833704
cg20563852	-0.00434452	0.00836738	0.604631
cg20563854	-0.00283386	0.00372088	0.447893
cg20563910	-0.00230429	0.00256806	0.371491
cg20563911	0.0045298	0.0075885	0.551759
cg20563921	-0.00170689	0.00143813	0.237788
cg20563971	-0.0156869	0.00665463	0.0201449
cg20564026	0.00779778	0.00833746	0.351661
cg20564254	-0.00189164	0.00203442	0.354466
cg20564259	-0.00822419	0.00425363	0.0557042
cg20564273	-0.00229733	0.00131139	0.0825413
cg20564283	0.021828	0.0121973	0.076224
cg20564330	0.00197095	0.00538776	0.71519
cg20564351	0.00119838	0.00793112	0.88017
cg20564354	0.00980688	0.00619326	0.116133
cg20564442	0.00269371	0.00818336	0.742642
cg20564458	-0.000578726	0.00107208	0.590396
cg20564474	-0.00996369	0.00592541	0.0954488
cg20564496	-0.0103634	0.00887616	0.245467
cg20564521	-0.00130043	0.0054935	0.813306
cg20564558	-0.000816936	0.003608	0.821285
cg20564565	-0.00475978	0.0038915	0.223852
cg20564570	0.00103769	0.00742867	0.889158
cg20564664	-0.00325351	0.00234387	0.167865
cg20564671	0.00305408	0.00752192	0.6855
cg20564679	0.00317676	0.00687275	0.644817
cg20564703	1.15083e-05	0.00392703	0.997667
cg20564709	0.00667756	0.00826378	0.420774
cg20564739	0.00450273	0.00319914	0.162054
cg20564764	-0.00255484	0.00139872	0.0704297
cg20564865	-0.00227994	0.0135631	0.866809
cg20564892	0.00409923	0.00224918	0.0710399
cg20564913	-0.00255399	0.0098375	0.795635
cg20564969	-0.00191985	0.002758	0.487808
cg20564991	-0.00124529	0.00531943	0.815334
cg20565065	0.00140641	0.00536078	0.793532
cg20565082	0.00337559	0.00510701	0.509988
cg20565090	0.00556968	0.00546461	0.310292
cg20565332	0.00209952	0.002214	0.345022
cg20565352	-0.0006047	0.000974593	0.536213
cg20565374	-0.0143231	0.0100403	0.156487
cg20565501	0.00147384	0.00215418	0.495278
cg20565652	0.00055924	0.00297481	0.851223
cg20565740	-0.000887569	0.0015849	0.576587
cg20565741	-0.000246141	0.00257568	0.924038
cg20565764	-0.0349063	0.0426698	0.415062
cg20565833	-0.00115842	0.00470616	0.806016
cg20565912	0.00079929	0.00238172	0.737805
cg20565914	0.00587045	0.00749839	0.435341
cg20565972	-0.0098878	0.0118737	0.406758
cg20565980	-0.000646045	0.00203726	0.751747
cg20566234	-0.000949836	0.00573267	0.868701
cg20566286	-0.00275095	0.00632645	0.66452
cg20566330	0.000575064	0.00673994	0.932158
cg20566384	-0.0990346	0.0513885	0.0564909
cg20566420	-0.00138671	0.00207787	0.505909
cg20566439	-0.0098833	0.00543046	0.0714339
cg20566449	0.00598099	0.00787852	0.449357
cg20566450	0.00172792	0.00381311	0.651315
cg20566475	0.00288132	0.00684195	0.67447
cg20566583	-0.00439675	0.00455452	0.336444
cg20566587	-0.00169606	0.0012075	0.162905
cg20566643	-0.000116471	0.00109247	0.915287
cg20566645	0.000683223	0.00497682	0.891055
cg20566648	-0.000183568	0.00571364	0.974427
cg20566657	0.00785982	0.00498038	0.11735
cg20566744	0.00619161	0.00335567	0.0676621
cg20566766	0.0037587	0.00332509	0.260721
cg20566776	-0.00268638	0.00879585	0.760618
cg20566806	-0.0114726	0.00751278	0.12956
cg20566840	-0.00369932	0.00464555	0.427534
cg20566885	-0.00366508	0.00775297	0.637324
cg20566897	-0.00143473	0.0113832	0.899927
cg20566904	0.000465229	0.00336218	0.890195
cg20566934	-0.000980338	0.0036241	0.787269
cg20566942	0.00169202	0.000991026	0.0905287
cg20566970	-0.00714475	0.00566021	0.209471
cg20566999	0.00517438	0.00358386	0.151586
cg20567047	0.000302995	0.00150163	0.840457
cg20567060	0.0179838	0.00926951	0.0548817
cg20567067	-0.000989786	0.00419389	0.813858
cg20567093	0.0034288	0.00238834	0.153892
cg20567119	0.0015344	0.00431275	0.722674
cg20567140	0.00131359	0.00712885	0.85414
cg20567148	0.00617797	0.00838965	0.463039
cg20567176	0.0030681	0.00350159	0.382795
cg20567227	0.000694723	0.00348077	0.842164
cg20567249	-0.00775688	0.00423916	0.069937
cg20567280	-0.00207535	0.00691312	0.764577
cg20567301	-0.00186131	0.00514638	0.718277
cg20567311	0.00339062	0.0095522	0.72329
cg20567337	-0.00575819	0.00882424	0.515388
cg20567355	-0.00594989	0.00495873	0.232718
cg20567361	0.000547386	0.00671597	0.935186
cg20567368	0.00252314	0.0055259	0.648841
cg20567385	0.00782834	0.00972186	0.422393
cg20567404	-0.000789537	0.00213146	0.711769
cg20567408	-0.00565993	0.00880884	0.521843
cg20567499	-2.30329e-05	0.00108296	0.983069
cg20567537	0.00303843	0.00292581	0.301278
cg20567570	0.00303299	0.00854081	0.72317
cg20567630	-0.00628268	0.00483906	0.196842
cg20567721	-0.000456867	0.00100286	0.649587
cg20567766	0.00474069	0.00401077	0.239713
cg20567768	0.00221566	0.00575125	0.700784
cg20567785	-0.00591072	0.00609831	0.334514
cg20567867	-0.0276981	0.0101968	0.00764804
cg20567895	0.00086493	0.0032088	0.788003
cg20568038	-0.0011312	0.00317048	0.721919
cg20568045	-0.00108138	0.00328714	0.74279
cg20568102	0.00457181	0.00398327	0.253516
cg20568108	0.00253276	0.00826534	0.759845
cg20568147	-0.00913998	0.00544746	0.0961664
cg20568219	-0.0006215	0.00907477	0.94552
cg20568227	0.00226266	0.0024486	0.357439
cg20568285	0.00568849	0.00410344	0.168418
cg20568305	0.00181633	0.00535872	0.735283
cg20568390	0.0139616	0.00893806	0.121101
cg20568402	0.00636788	0.00386711	0.102428
cg20568408	0.00132423	0.00495355	0.789707
cg20568423	-0.0120166	0.0111911	0.285236
cg20568433	0.00139748	0.00293744	0.63518
cg20568490	-0.00681027	0.007086	0.338578
cg20568497	-0.00786856	0.00639039	0.220785
cg20568510	-0.000930631	0.00609885	0.878995
cg20568520	-0.0275104	0.0198028	0.167521
cg20568691	-0.0118843	0.011471	0.302418
cg20568725	0.00304244	0.00176396	0.0873263
cg20569034	0.00676112	0.00438569	0.125984
cg20569048	-0.00359566	0.00313935	0.254504
cg20569070	-0.000946458	0.00263113	0.719737
cg20569075	0.00334144	0.00472024	0.480481
cg20569108	0.00202436	0.00174768	0.249201
cg20569129	0.00217898	0.00411629	0.597607
cg20569145	0.00183827	0.00393027	0.640893
cg20569194	-0.000586634	0.00119883	0.625559
cg20569203	-0.00167954	0.00198367	0.398977
cg20569287	0.0010453	0.00229318	0.649397
cg20569292	-0.00019472	0.00319785	0.951555
cg20569302	0.000973343	0.00625853	0.876689
cg20569356	0.00354485	0.00535889	0.509657
cg20569369	0.00279225	0.00298946	0.352296
cg20569452	0.00274161	0.00448237	0.542014
cg20569482	-0.00573408	0.00308184	0.0654234
cg20569499	-0.00291969	0.00422249	0.490706
cg20569562	-0.00137676	0.00303604	0.651088
cg20569575	-0.0025083	0.00631217	0.691847
cg20569588	0.00135868	0.004855	0.780108
cg20569593	0.00240593	0.00117737	0.0433522
cg20569672	0.00351614	0.00533011	0.510817
cg20569680	-0.00107632	0.00130064	0.409694
cg20569758	0.00576668	0.00588586	0.329321
cg20569772	-0.00606862	0.00527804	0.252681
cg20569791	0.000128412	0.0077368	0.986787
cg20569804	-0.00611358	0.00456714	0.183412
cg20569807	-0.00313687	0.00360537	0.386131
cg20569825	-0.000916871	0.00126515	0.470139
cg20569839	0.00196701	0.00294318	0.505298
cg20569855	-0.0085022	0.00483272	0.0812571
cg20569887	-0.000361998	0.00436672	0.93408
cg20569893	0.00183736	0.00367614	0.618192
cg20569940	-0.0171299	0.00733867	0.0213685
cg20569955	-5.61445e-05	0.00120916	0.963048
cg20569986	-0.000177564	0.00434833	0.9675
cg20569999	0.00228565	0.0049817	0.647259
cg20570016	0.00288392	0.00419197	0.492899
cg20570109	0.000813085	0.00386189	0.833628
cg20570113	-0.000171005	0.00740897	0.981627
cg20570162	-0.00256608	0.00367797	0.486817
cg20570179	0.0086605	0.00476332	0.0717116
cg20570202	-0.00221091	0.00422593	0.601884
cg20570230	0.0102004	0.00778036	0.192523
cg20570279	0.00286298	0.00286541	0.319875
cg20570313	-0.00268123	0.0029886	0.371562
cg20570374	0.000551969	0.00102214	0.590262
cg20570410	-0.00131144	0.00138198	0.344684
cg20570458	-0.000978849	0.00715975	0.891501
cg20570464	0.0166679	0.014045	0.237837
cg20570505	-0.00080592	0.00127721	0.529324
cg20570611	0.00576214	0.00738319	0.436778
cg20570683	0.00319559	0.00292428	0.276836
cg20570761	0.00101388	0.00139546	0.469015
cg20570797	-0.00106218	0.0038316	0.782125
cg20570841	-0.00134697	0.00495383	0.786196
cg20570867	-0.0106122	0.00675799	0.119162
cg20571068	-0.00746755	0.00682102	0.275959
cg20571112	0.00215876	0.0036056	0.550566
cg20571115	0.00268175	0.00529529	0.613543
cg20571116	-0.00106363	0.00386594	0.783724
cg20571119	0.0273226	0.00946277	0.00466315
cg20571136	-0.00450324	0.00988212	0.649491
cg20571137	-0.000439051	0.00145454	0.763328
cg20571198	0.00318842	0.00333828	0.341581
cg20571213	-0.0049499	0.010619	0.642024
cg20571284	0.00102859	0.00440612	0.815842
cg20571295	0.00133224	0.00347745	0.702367
cg20571333	0.00119622	0.00259825	0.646126
cg20571404	0.00195077	0.0294919	0.94738
cg20571420	-0.00918523	0.00798808	0.252648
cg20571430	-0.000863748	0.000970419	0.375332
cg20571462	-0.011464	0.0046289	0.0147585
cg20571513	0.00882422	0.00411202	0.0340351
cg20571592	-0.000305286	0.00572401	0.957561
cg20571701	0.00137714	0.00353052	0.697228
cg20571736	0.00301127	0.00437289	0.492486
cg20571751	0.00882776	0.00383346	0.0231359
cg20571761	0.00717123	0.00628174	0.256055
cg20571780	0.00102324	0.00514304	0.842657
cg20571806	-0.0013694	0.00811564	0.866309
cg20571825	0.00560149	0.00571898	0.329466
cg20571839	-0.000818913	0.00364441	0.822619
cg20571858	-0.000211327	0.0043423	0.961271
cg20571887	0.00201763	0.00417031	0.629466
cg20571895	-0.00993569	0.00400873	0.0146842
cg20571908	-0.000112539	0.00475244	0.98115
cg20571913	0.000117778	0.00322977	0.970975
cg20571958	0.0317137	0.00676649	7.86468e-06
cg20571967	-0.00931699	0.00512226	0.0715952
cg20571993	0.035302	0.0107319	0.00134228
cg20572061	0.00603241	0.00290339	0.0400217
cg20572102	-0.000897764	0.00354211	0.800382
cg20572153	-0.000570178	0.0013409	0.671493
cg20572186	0.0030679	0.0108535	0.777955
cg20572285	-0.00276369	0.00323627	0.394943
cg20572374	0.00666586	0.00839035	0.428604
cg20572468	0.00232765	0.00192365	0.22882
cg20572472	0.00114659	0.0031255	0.714424
cg20572486	0.00439866	0.00402552	0.276874
cg20572557	-0.00401659	0.00358714	0.265229
cg20572606	-0.000735205	0.00421021	0.86169
cg20572650	0.00312082	0.00378844	0.411819
cg20572816	-0.000883269	0.0032472	0.786115
cg20572838	-0.000617603	0.00154476	0.690061
cg20572882	-0.0012048	0.00171222	0.483114
cg20572915	0.00638438	0.00463619	0.171235
cg20572918	0.00184563	0.00267396	0.491482
cg20572926	-0.00341485	0.00254487	0.182356
cg20572931	-0.0030385	0.0036341	0.404875
cg20572967	0.00133655	0.00479008	0.78074
cg20572993	0.00223284	0.00549848	0.685456
cg20572995	0.00402043	0.00318991	0.21016
cg20573041	0.00287599	0.00544703	0.598548
cg20573070	-0.00618989	0.00328474	0.0620985
cg20573095	-0.0104142	0.0115932	0.370953
cg20573167	0.000950717	0.00185156	0.608635
cg20573205	0.00281282	0.00353975	0.428504
cg20573211	-0.00160672	0.00641557	0.802705
cg20573218	-0.00672449	0.00560439	0.232725
cg20573222	0.000162874	0.00315911	0.958974
cg20573242	0.00254692	0.00109326	0.0216168
cg20573307	-0.00104277	0.00112925	0.357773
cg20573360	0.000313932	0.0031473	0.920724
cg20573396	-0.00103097	0.00109144	0.346902
cg20573508	-0.00710968	0.00372917	0.0591475
cg20573562	0.000393027	0.00160682	0.807214
cg20573616	-0.00106016	0.00587181	0.857046
cg20573702	-0.00963407	0.00876521	0.27407
cg20573713	0.00255494	0.00519066	0.623528
cg20573820	-0.00115479	0.00336897	0.732412
cg20573828	-0.00142141	0.00384896	0.712603
cg20573831	0.00696704	0.00361596	0.0565447
cg20573855	0.00303985	0.00608454	0.618336
cg20573913	4.34951e-05	0.0012739	0.972824
cg20573919	0.0016211	0.00140411	0.250737
cg20573923	0.0194177	0.0125657	0.125096
cg20573931	0.000769965	0.00448073	0.863874
cg20573956	0.00680721	0.0078642	0.388563
cg20573989	0.00593484	0.00857252	0.490176
cg20574018	-0.00776745	0.00466603	0.0987717
cg20574112	0.000567437	0.00463144	0.902708
cg20574153	0.000290561	0.00143935	0.840385
cg20574266	-0.00212184	0.00740581	0.775017
cg20574326	-0.00343975	0.00345509	0.32161
cg20574381	-0.00359581	0.00470305	0.446135
cg20574415	0.000424579	0.00114196	0.710746
cg20574434	0.0013698	0.00199926	0.494663
cg20574436	0.00160618	0.00267356	0.54921
cg20574490	-0.00332141	0.00404568	0.413404
cg20574493	-0.00532519	0.00569086	0.351418
cg20574502	0.00222652	0.00185421	0.232365
cg20574550	0.000808638	0.00168344	0.631917
cg20574553	0.00585388	0.00371207	0.117619
cg20574581	0.000256234	0.00381658	0.946592
cg20574591	0.000724118	0.00335337	0.829429
cg20574648	-0.0026824	0.00391952	0.495157
cg20574650	0.00313052	0.00355585	0.380535
cg20574687	-0.000552393	0.0034315	0.872401
cg20574732	0.0032743	0.00361623	0.367173
cg20574757	-0.00260319	0.00391985	0.507988
cg20574820	5.3211e-05	0.0119201	0.996446
cg20574900	0.000629603	0.00109088	0.564994
cg20574949	3.92116e-05	0.00128369	0.975686
cg20574981	6.28056e-05	0.00109003	0.954156
cg20575173	-0.000254909	0.00305218	0.93359
cg20575176	0.00145135	0.00468715	0.757406
cg20575191	0.00488281	0.00443887	0.273686
cg20575196	0.00388853	0.00732034	0.596336
cg20575254	-0.0103857	0.00799393	0.196542
cg20575261	-0.00412384	0.00558225	0.461609
cg20575269	0.00116434	0.0034327	0.7351
cg20575277	-0.000883753	0.00116974	0.451528
cg20575288	0.0022151	0.00378742	0.55982
cg20575323	-0.00454584	0.00543957	0.405104
cg20575414	0.00896299	0.0103973	0.390501
cg20575468	-0.000326454	0.00995139	0.973889
cg20575490	0.00419939	0.00487336	0.390692
cg20575660	-0.00423937	0.00872682	0.628067
cg20575705	0.00462993	0.0054439	0.396872
cg20575761	-0.00754161	0.00485094	0.122846
cg20575845	0.00505448	0.00515975	0.329396
cg20575848	0.00144023	0.00126381	0.256887
cg20575856	0.00146614	0.00539125	0.786163
cg20575909	-0.00945255	0.00421152	0.0267686
cg20575915	-0.00489608	0.00276097	0.078894
cg20575936	0.0029898	0.00484791	0.538671
cg20576002	-0.00327502	0.0031385	0.298965
cg20576023	0.00176258	0.00441997	0.690816
cg20576064	0.00159609	0.00416968	0.702606
cg20576068	-0.00202323	0.0105064	0.847644
cg20576075	-0.000511926	0.0073834	0.944847
cg20576140	0.00255418	0.00429094	0.552878
cg20576153	0.00038009	0.00174852	0.828309
cg20576155	0.00422185	0.00324413	0.195799
cg20576160	-0.0155262	0.00630653	0.0153433
cg20576162	-0.00426002	0.00996512	0.669841
cg20576195	-0.0014337	0.00315889	0.650808
cg20576212	0.000636584	0.00617172	0.918032
cg20576243	0.00567328	0.00837834	0.499716
cg20576264	-0.0038595	0.00326138	0.239158
cg20576272	0.00167508	0.0041413	0.686631
cg20576319	0.000609587	0.00362324	0.866695
cg20576322	-0.00421536	0.00344905	0.224205
cg20576328	0.00072984	0.00292517	0.803429
cg20576349	0.00398596	0.0071113	0.576251
cg20576363	-0.0008014	0.00286378	0.780117
cg20576393	0.00178292	0.00100292	0.0781641
cg20576401	0.0123229	0.00736538	0.0971009
cg20576443	-0.000922572	0.00322539	0.77538
cg20576499	-0.012489	0.00496403	0.01329
cg20576510	-0.000511792	0.00296394	0.86322
cg20576539	-0.0130972	0.00799953	0.104386
cg20576578	-0.000555029	0.00309099	0.85782
cg20576590	0.00749963	0.0121572	0.538559
cg20576597	-0.00355962	0.0040171	0.377454
cg20576603	0.00311924	0.005918	0.599183
cg20576612	0.000391211	0.00570185	0.945421
cg20576624	-0.00388555	0.00723579	0.592339
cg20576638	-0.000210669	0.0101335	0.983451
cg20576726	-0.000937731	0.00409589	0.819329
cg20576896	0.00839017	0.00472565	0.0785389
cg20576928	0.00152947	0.00366348	0.677118
cg20576936	0.00154124	0.00319521	0.630493
cg20576955	-0.00187268	0.00539776	0.729289
cg20576989	-0.00157993	0.00505392	0.755155
cg20577019	0.00023013	0.00117698	0.845336
cg20577027	-0.00615171	0.00481101	0.203655
cg20577039	0.0038618	0.00547273	0.481874
cg20577142	-0.00142519	0.005524	0.796881
cg20577165	-0.00927378	0.00998048	0.354788
cg20577205	0.000176009	0.00208378	0.932836
cg20577307	0.000304121	0.0117465	0.979391
cg20577328	-0.00604403	0.00675258	0.37267
cg20577333	0.00223859	0.00408895	0.585143
cg20577360	-0.010898	0.0073186	0.139274
cg20577468	0.0137922	0.0097787	0.161184
cg20577477	-0.00509056	0.00830313	0.541061
cg20577535	-0.00272314	0.00499309	0.586575
cg20577538	0.000633132	0.00173136	0.71529
cg20577572	0.0171914	0.00782653	0.0301125
cg20577613	0.000211886	0.00121156	0.861484
cg20577630	0.00647256	0.00616103	0.295721
cg20577663	-0.00705439	0.00726124	0.333386
cg20577728	-0.00176548	0.00145355	0.227072
cg20577747	0.00391057	0.00479939	0.416913
cg20577761	-0.000925297	0.003497	0.791806
cg20577765	0.000786903	0.00387633	0.839502
cg20577826	-0.00747767	0.00843034	0.376982
cg20577878	0.00105572	0.0011125	0.344682
cg20577905	-6.82432e-07	0.00114457	0.999525
cg20577914	0.0046068	0.00799142	0.565456
cg20578018	-0.00106306	0.00106901	0.322153
cg20578155	0.0143205	0.00621403	0.0230351
cg20578159	0.000967351	0.00393058	0.806048
cg20578175	-0.00152044	0.00176852	0.391776
cg20578258	0.00533503	0.00500896	0.289123
cg20578329	0.0102056	0.0101266	0.315724
cg20578356	-0.00713471	0.00589537	0.228741
cg20578376	0.000754567	0.00312743	0.809784
cg20578405	0.00853267	0.00491262	0.0851564
cg20578417	-0.00169065	0.00608486	0.781643
cg20578452	-0.00123859	0.00178385	0.488909
cg20578501	-0.013891	0.00583017	0.0188752
cg20578532	-0.00807415	0.00494534	0.105345
cg20578581	0.0012398	0.00364585	0.734449
cg20578612	6.20207e-05	0.00724167	0.993182
cg20578657	0.00440954	0.00565239	0.436966
cg20578660	0.000832198	0.004034	0.836934
cg20578688	0.0160593	0.00846782	0.0604685
cg20578731	0.00510316	0.00359177	0.158155
cg20578739	-0.00160313	0.0033724	0.635451
cg20578769	-0.00408556	0.00330193	0.218554
cg20578779	0.00696397	0.00645046	0.282636
cg20578780	0.000251456	0.0142029	0.985906
cg20578783	-0.00236819	0.00297726	0.428049
cg20578850	-0.00172517	0.00770421	0.823223
cg20578893	-0.0033733	0.00664075	0.612473
cg20579012	-0.0023025	0.00254056	0.366726
cg20579054	-0.000936996	0.00227048	0.680626
cg20579065	0.00446655	0.00171785	0.0105765
cg20579173	-0.00244596	0.00494042	0.621506
cg20579480	-0.000667493	0.00473777	0.888212
cg20579505	0.00506583	0.00335466	0.133837
cg20579564	0.000403171	0.00460406	0.930376
cg20579673	0.00356778	0.00404312	0.379433
cg20579731	0.0118325	0.0197573	0.550453
cg20579886	-0.000706627	0.00403106	0.861164
cg20579926	-0.000243595	0.00134536	0.856645
cg20579990	0.0109109	0.0101896	0.286566
cg20580026	-0.00106375	0.00120706	0.380057
cg20580088	-0.0017209	0.00343774	0.617641
cg20580103	-0.00284404	0.00408899	0.488161
cg20580127	-0.00391788	0.00347317	0.261714
cg20580177	0.00200853	0.00440545	0.649331
cg20580245	0.00015159	0.001504	0.919896
cg20580294	0.00133245	0.0048196	0.782701
cg20580350	-0.0029568	0.00349067	0.398769
cg20580475	-0.00336431	0.00321521	0.297643
cg20580508	0.00173714	0.00350214	0.620851
cg20580524	0.00861171	0.00600596	0.154398
cg20580557	0.00169635	0.00275794	0.539751
cg20580578	0.000393843	0.00586568	0.946587
cg20580655	0.00126282	0.0012508	0.314859
cg20580673	0.00961663	0.00577911	0.0989014
cg20580779	-0.000881597	0.00338848	0.795207
cg20580788	-0.00259173	0.00442254	0.559037
cg20580833	-0.00463939	0.00450107	0.304888
cg20580858	-0.00227101	0.00271526	0.404718
cg20580885	-0.00943525	0.0105247	0.371916
cg20580912	-0.00154956	0.00379753	0.68402
cg20580946	-0.00833171	0.00322663	0.0111078
cg20580985	0.00955228	0.00788341	0.22818
cg20581021	0.00383375	0.00409707	0.351425
cg20581032	0.00135167	0.00293458	0.645977
cg20581070	-0.000652749	0.00332979	0.844939
cg20581076	-0.0025544	0.00307057	0.407238
cg20581146	0.00196006	0.00463155	0.672963
cg20581154	-0.000843634	0.00370271	0.820184
cg20581176	0.00496533	0.00574865	0.389578
cg20581250	-0.00191698	0.00110377	0.0851804
cg20581322	-0.00132589	0.000995448	0.185579
cg20581337	-0.00225606	0.00660342	0.733254
cg20581357	-0.000395877	0.0032677	0.903791
cg20581403	-0.00708852	0.00838389	0.399638
cg20581417	0.00752689	0.00897976	0.4037
cg20581424	0.0052751	0.00551934	0.341258
cg20581490	0.00386316	0.00559296	0.491172
cg20581550	-0.00636354	0.00818032	0.438263
cg20581632	-0.000291484	0.00101549	0.774614
cg20581674	-0.0112097	0.00903607	0.217363
cg20581874	-0.0182931	0.0183844	0.321863
cg20581967	-0.000966233	0.00421452	0.819083
cg20581984	-0.00117923	0.00295932	0.691035
cg20582036	-0.00698335	0.0033117	0.0372
cg20582089	0.000651107	0.00127395	0.61029
cg20582188	0.000148523	0.00125707	0.90616
cg20582388	-0.00322202	0.00865658	0.710443
cg20582529	-0.00310418	0.0101161	0.759523
cg20582547	0.00207593	0.00491267	0.673422
cg20582588	0.000620487	0.0024028	0.796699
cg20582655	-0.00087531	0.00251404	0.728367
cg20582745	0.00451348	0.00361702	0.21469
cg20582779	-0.00320001	0.00347108	0.35856
cg20582800	-0.0117342	0.00543358	0.0329391
cg20582814	0.00350104	0.00561754	0.534398
cg20582875	-0.00170092	0.00424076	0.689119
cg20582941	-0.000729254	0.00381347	0.848691
cg20582976	0.000994426	0.00336588	0.768203
cg20582984	0.000728228	0.00357934	0.83915
cg20583016	-0.00619096	0.00450008	0.171645
cg20583060	0.00113636	0.0025762	0.659991
cg20583073	-0.00198873	0.00398202	0.618458
cg20583095	0.00471978	0.00627427	0.453482
cg20583151	0.00256767	0.00647531	0.692467
cg20583250	-0.00485825	0.00331144	0.145149
cg20583271	-0.00587913	0.0082456	0.477327
cg20583316	0.00282025	0.00630591	0.655567
cg20583374	0.000716254	0.0130694	0.956392
cg20583430	0.00722269	0.00425893	0.0926841
cg20583432	-0.00232291	0.00303702	0.445961
cg20583521	-0.000985545	0.00103162	0.341465
cg20583615	-0.00477989	0.00485261	0.32674
cg20583679	0.00207959	0.00228492	0.364704
cg20583714	-0.00624685	0.0110553	0.573165
cg20583781	0.000374936	0.00479927	0.937869
cg20583782	0.00168578	0.00292241	0.5652
cg20583797	-0.00194403	0.00319871	0.544579
cg20583816	-5.49636e-05	0.00315204	0.986119
cg20583833	-0.00505398	0.00420686	0.232143
cg20583868	-0.00301033	0.005174	0.561859
cg20583872	0.00267041	0.00227241	0.242429
cg20583942	0.00732045	0.00731719	0.319251
cg20583945	0.00268965	0.00402498	0.505355
cg20583990	-0.00211015	0.00302222	0.486492
cg20584011	-0.00138981	0.00310383	0.655182
cg20584085	0.00047057	0.00156615	0.764382
cg20584157	0.00047472	0.00417311	0.909634
cg20584198	0.00293621	0.00487704	0.548359
cg20584203	-0.002999	0.00378485	0.42982
cg20584239	-0.0147343	0.0121304	0.227051
cg20584391	0.000444249	0.00190137	0.815686
cg20584415	-0.00235931	0.00294918	0.42541
cg20584474	-0.00340249	0.00441699	0.442733
cg20584479	0.00332084	0.00361175	0.359834
cg20584484	-0.000512061	0.00268362	0.84902
cg20584495	-0.00616631	0.0115347	0.593995
cg20584508	-0.00118431	0.00505235	0.815097
cg20584555	-0.00349578	0.00843756	0.679438
cg20584566	0.0032267	0.00428211	0.452713
cg20584679	0.00625783	0.00389906	0.111319
cg20584712	0.00514199	0.00457923	0.263884
cg20584732	-0.00420138	0.00757093	0.580045
cg20584769	-0.00119754	0.00322401	0.711009
cg20584787	-0.00297464	0.0075809	0.695519
cg20584801	0.00318978	0.00576443	0.581122
cg20584815	-0.00950601	0.0156017	0.543563
cg20584831	-0.00132204	0.00145362	0.365048
cg20584841	0.00304956	0.00351673	0.387709
cg20584847	-0.00128172	0.00354211	0.718145
cg20584874	0.00251706	0.00197008	0.204015
cg20584899	-0.00679716	0.00302436	0.0265688
cg20584905	-0.00104367	0.00216632	0.630908
cg20584925	-0.00166538	0.0036385	0.648046
cg20584926	-0.00785708	0.00275154	0.00512161
cg20584932	-0.00493509	0.00218814	0.0260523
cg20584961	-0.000422027	0.00459657	0.92701
cg20584966	-0.000348323	0.0018938	0.854403
cg20584989	-0.00165674	0.0066939	0.804974
cg20584997	-0.0137351	0.0179029	0.444577
cg20585033	0.00285631	0.00830651	0.731593
cg20585038	-0.00908612	0.00351686	0.011065
cg20585088	0.00603668	0.0100916	0.550921
cg20585177	-0.00286948	0.00485021	0.555297
cg20585208	0.00043344	0.00371305	0.90728
cg20585227	0.00207567	0.00490544	0.673008
cg20585358	0.000507414	0.000904362	0.575868
cg20585428	-0.02065	0.0080599	0.011733
cg20585500	0.0182541	0.0090129	0.0452117
cg20585530	0.00212076	0.0020841	0.311066
cg20585576	0.000371278	0.00134038	0.782295
cg20585645	-0.000877347	0.00136488	0.521667
cg20585650	0.00575759	0.005676	0.31259
cg20585659	0.000904814	0.00297811	0.761828
cg20585676	0.00736219	0.00940234	0.43527
cg20585768	0.00555727	0.0056617	0.328435
cg20585792	-0.000432205	0.00323795	0.894052
cg20585830	0.00967463	0.00455413	0.0358395
cg20585841	0.00381521	0.0092418	0.680527
cg20585869	0.000614755	0.00144978	0.672354
cg20585916	-0.00496911	0.00515327	0.336991
cg20586051	-0.000367762	0.00376812	0.922426
cg20586076	-0.00333608	0.00766146	0.664083
cg20586091	-0.00038376	0.00206644	0.853008
cg20586094	-0.00340546	0.00777617	0.662276
cg20586124	-9.97244e-05	0.00623197	0.987261
cg20586163	0.00514174	0.00354152	0.149341
cg20586169	0.00910197	0.00600918	0.132671
cg20586191	0.00163909	0.00561541	0.770909
cg20586198	-0.0089923	0.0120562	0.457311
cg20586210	-0.00215854	0.00121331	0.0779447
cg20586239	-0.00353822	0.00457437	0.440863
cg20586280	0.00310992	0.00462581	0.502779
cg20586328	0.00123185	0.00623054	0.843629
cg20586334	0.00270133	0.00310213	0.385728
cg20586366	0.000181901	0.00551798	0.973761
cg20586397	-0.00658476	0.0067074	0.328356
cg20586431	0.000617322	0.0018151	0.734416
cg20586531	0.00136046	0.00660987	0.837303
cg20586607	0.000689518	0.00128509	0.592642
cg20586611	0.00147536	0.00316096	0.64159
cg20586654	-0.00629366	0.00369891	0.0916255
cg20586674	-0.00184945	0.00261425	0.480756
cg20586676	0.000770581	0.00143378	0.592024
cg20586764	-0.0013589	0.00655768	0.836212
cg20586840	-0.000126696	0.00590614	0.982924
cg20586895	0.00101226	0.00425435	0.812367
cg20586900	0.000967578	0.00414786	0.815976
cg20586911	-0.0030166	0.0120456	0.802712
cg20586947	-0.00151717	0.00606018	0.802774
cg20586971	0.00687533	0.0117154	0.558477
cg20586996	0.00668242	0.00359207	0.0654633
cg20587024	-0.00112182	0.00288935	0.698561
cg20587127	-0.00213034	0.00140388	0.131965
cg20587151	0.00123451	0.00404543	0.760809
cg20587168	-0.00385232	0.00787826	0.625812
cg20587188	0.00118266	0.00819211	0.885471
cg20587196	-0.0175762	0.00979969	0.0755835
cg20587213	-0.00151537	0.00330193	0.64717
cg20587232	0.00294082	0.00270228	0.27881
cg20587236	0.00774647	0.00708121	0.276325
cg20587271	-0.00344958	0.00281362	0.222759
cg20587272	0.00462405	0.00770489	0.549622
cg20587300	0.0020756	0.00367137	0.572968
cg20587332	-0.0124251	0.00722829	0.0883853
cg20587336	-0.000307575	0.00101468	0.762358
cg20587350	0.00302533	0.00864654	0.727079
cg20587355	-0.0180869	0.011444	0.116818
cg20587394	0.000734343	0.00169469	0.665616
cg20587396	0.0186776	0.00909542	0.0423516
cg20587400	-0.00341793	0.00348892	0.329369
cg20587409	5.70615e-05	0.00139506	0.967447
cg20587464	0.00840891	0.0070458	0.23521
cg20587543	0.00196245	0.00191101	0.306671
cg20587618	0.0043611	0.00650306	0.503841
cg20587689	0.00143251	0.00364054	0.694706
cg20587708	0.00148556	0.00426442	0.728223
cg20587779	-0.000533044	0.00376507	0.887669
cg20587808	0.00507669	0.00882419	0.566232
cg20587874	-0.00117223	0.00535082	0.826991
cg20587889	-0.00438745	0.00250883	0.0830653
cg20587945	0.00988078	0.0086694	0.25683
cg20587968	-0.00277717	0.00353356	0.433562
cg20587970	-0.00753989	0.027045	0.780919
cg20587996	0.0279889	0.0133036	0.0376288
cg20588016	-0.00851938	0.00962949	0.378204
cg20588045	-0.0043125	0.00361414	0.235301
cg20588069	0.00199564	0.00233533	0.394629
cg20588106	0.000677166	0.00349366	0.846662
cg20588113	0.0118219	0.00908819	0.195998
cg20588167	-0.00162642	0.00321938	0.614414
cg20588193	-0.00463259	0.00426923	0.280203
cg20588285	0.000847124	0.0042941	0.843969
cg20588438	-0.00077966	0.00458512	0.865285
cg20588519	-0.00721391	0.00702106	0.306415
cg20588566	-0.00646714	0.00822705	0.433479
cg20588605	-0.00950175	0.00583721	0.106379
cg20588660	0.00272966	0.00495495	0.582803
cg20588703	-0.00495964	0.00403058	0.221087
cg20588745	-0.0025192	0.00762932	0.741866
cg20588859	-0.00240882	0.00475539	0.613469
cg20588868	-0.00328625	0.00693017	0.636284
cg20588892	0.00105034	0.00100631	0.298847
cg20588946	-0.000956751	0.00154701	0.537532
cg20588982	0.0056866	0.00295044	0.056466
cg20588986	0.00380628	0.00338924	0.263818
cg20589039	-0.00309255	0.00507265	0.543328
cg20589078	-0.00954997	0.0133697	0.476529
cg20589096	-0.00241367	0.00280064	0.390622
cg20589117	0.00160112	0.00571052	0.779702
cg20589120	0.00383183	0.00564962	0.499015
cg20589160	0.00165116	0.00849738	0.846282
cg20589243	0.00288072	0.0064179	0.654402
cg20589258	0.00606457	0.00419882	0.151432
cg20589262	-0.00408441	0.00802386	0.61173
cg20589391	0.00132049	0.00373617	0.724428
cg20589463	-0.00464979	0.00443486	0.296682
cg20589509	-0.0072665	0.0150762	0.630756
cg20589567	-0.00290189	0.0103303	0.779297
cg20589633	-0.0022176	0.00408237	0.588062
cg20589691	0.000971051	0.00285805	0.734673
cg20589770	-0.00657548	0.00721187	0.363854
cg20589815	0.00402861	0.00257387	0.120359
cg20589862	9.83433e-05	0.00674893	0.9884
cg20589873	0.00394906	0.0062829	0.53093
cg20589883	0.000724275	0.00133424	0.58832
cg20589982	0.00308026	0.00451917	0.4969
cg20590059	0.00206494	0.00552098	0.709099
cg20590068	-0.00100459	0.00635439	0.874667
cg20590077	0.00190492	0.00389631	0.625867
cg20590105	0.00574833	0.00740264	0.439076
cg20590109	0.00222323	0.00609319	0.715895
cg20590110	-0.00327074	0.00424231	0.442342
cg20590126	0.00403722	0.0060784	0.507933
cg20590152	0.00623741	0.0035078	0.0780916
cg20590161	0.00583336	0.00913638	0.524467
cg20590175	-0.000932256	0.00141612	0.511684
cg20590195	-0.00749005	0.00603395	0.217082
cg20590252	0.00258962	0.0189383	0.891482
cg20590254	0.00659135	0.00714815	0.358455
cg20590312	-0.0126399	0.00997435	0.207698
cg20590313	0.00323262	0.00787552	0.68225
cg20590345	-0.000597302	0.00702523	0.932395
cg20590373	0.00344817	0.00312849	0.272745
cg20590509	0.0015803	0.00320253	0.622659
cg20590584	-0.0091624	0.00725169	0.209039
cg20590617	-0.00112644	0.000988335	0.25683
cg20590643	0.000633252	0.00534525	0.905907
cg20590680	-0.00411481	0.00446274	0.358492
cg20590742	0.00148906	0.0101668	0.883819
cg20590797	-0.000528539	0.00887385	0.952611
cg20590817	0.00791782	0.00663694	0.235393
cg20590849	0.000478817	0.000901522	0.596387
cg20590877	0.0102377	0.00449992	0.0248033
cg20591052	0.00221809	0.00352531	0.530506
cg20591060	-0.000925624	0.00373371	0.804658
cg20591112	0.00350022	0.00211337	0.100474
cg20591120	0.00184532	0.00638048	0.772952
cg20591131	-0.0200662	0.00829097	0.0171177
cg20591136	0.00265654	0.00811276	0.743937
cg20591165	0.00963626	0.00501159	0.0570454
cg20591167	0.00138683	0.00182509	0.44893
cg20591179	0.00379865	0.00293525	0.198277
cg20591305	-0.00730566	0.00301928	0.017144
cg20591307	0.0002587	0.00158393	0.870554
cg20591337	4.11429e-05	0.000873537	0.962518
cg20591353	0.00051459	0.0017395	0.76791
cg20591407	0.00969319	0.0114786	0.400215
cg20591408	-0.000939079	0.00357204	0.793113
cg20591453	0.000756711	0.00444662	0.865178
cg20591472	-0.00225131	0.0028307	0.428112
cg20591549	0.00472971	0.00346003	0.174376
cg20591587	0.00123446	0.00778332	0.874267
cg20591652	0.00407989	0.00492656	0.409351
cg20591728	-0.00518906	0.004764	0.278394
cg20591745	0.0065767	0.00599668	0.275115
cg20591867	-0.000625264	0.00346522	0.857133
cg20591897	0.000795426	0.00420552	0.850327
cg20591927	-0.00593232	0.00604495	0.328527
cg20591930	0.00449329	0.00472119	0.343284
cg20592017	0.00167287	0.00858398	0.845838
cg20592041	0.00232205	0.00314714	0.462161
cg20592075	-0.00472559	0.00509737	0.355886
cg20592084	-0.00122797	0.00437315	0.779383
cg20592123	-0.00380185	0.00320334	0.237802
cg20592124	0.00523625	0.0080285	0.515603
cg20592144	0.000460071	0.00109409	0.674921
cg20592186	-0.00377116	0.00299556	0.210678
cg20592286	-0.0137767	0.00809471	0.0915402
cg20592317	-0.00172401	0.0079203	0.828082
cg20592345	0.00659427	0.00590748	0.266701
cg20592349	-0.00444383	0.0115454	0.70104
cg20592360	-0.0127303	0.00546892	0.021721
cg20592378	-0.00119072	0.0012329	0.336227
cg20592390	0.00143547	0.00311356	0.645666
cg20592391	-0.00424812	0.00599167	0.479795
cg20592447	0.00181603	0.00351344	0.606258
cg20592532	-0.00497738	0.00306118	0.106767
cg20592580	0.00138566	0.00379747	0.715882
cg20592656	0.0014693	0.00114261	0.201126
cg20592691	-0.00215129	0.004642	0.643947
cg20592700	0.00236073	0.00315512	0.455893
cg20592707	0.00186638	0.00804639	0.816999
cg20592714	0.0025207	0.00304488	0.409517
cg20592766	0.0229516	0.00658343	0.000700551
cg20592836	0.0175939	0.0577393	0.76115
cg20592837	-0.00311777	0.00619159	0.615567
cg20592884	-0.000191321	0.000923776	0.836301
cg20592940	-0.000442786	0.01288	0.972637
cg20592982	-0.000381216	0.0056286	0.946123
cg20592995	-0.00209805	0.00417573	0.616345
cg20593014	-0.00777774	0.00581732	0.183932
cg20593059	-0.00363175	0.00585525	0.53635
cg20593100	-5.19487e-05	0.00155552	0.973418
cg20593274	0.0016138	0.00320317	0.615383
cg20593311	0.00218664	0.00109379	0.048015
cg20593353	-0.00471901	0.00378998	0.215683
cg20593395	-0.000883727	0.00421739	0.834405
cg20593404	-0.00175793	0.00373867	0.639126
cg20593436	-5.3873e-05	0.00105842	0.959496
cg20593464	-0.00379073	0.00202105	0.0633103
cg20593470	0.000256786	0.00655271	0.96881
cg20593471	0.0114275	0.00466945	0.0159467
cg20593518	-0.000800877	0.000951089	0.401547
cg20593599	-0.00143355	0.00388376	0.71274
cg20593611	0.00123359	0.00220051	0.576194
cg20593680	-0.000906752	0.0065569	0.89026
cg20593681	0.00634881	0.00583695	0.279066
cg20593700	-0.00165928	0.00638848	0.795549
cg20593774	-0.00528803	0.00594402	0.375567
cg20593826	0.00144375	0.00476148	0.762288
cg20593831	-0.00209451	0.00217293	0.337168
cg20593866	-0.00164189	0.0034376	0.633847
cg20593868	-0.00122377	0.00235592	0.604476
cg20593887	0.00460548	0.00351367	0.192629
cg20593972	0.00318925	0.00287958	0.270433
cg20594126	0.00991336	0.00529992	0.0640287
cg20594135	-0.00100921	0.00316355	0.750311
cg20594150	0.00320895	0.00938515	0.733053
cg20594189	-0.0119808	0.00651452	0.06855
cg20594286	0.00329232	0.00680641	0.629537
cg20594303	-0.00534267	0.00723217	0.461612
cg20594304	0.0140136	0.00766254	0.0700836
cg20594316	-0.00133362	0.00212799	0.532128
cg20594345	-0.0011264	0.00275248	0.683152
cg20594398	-0.000956054	0.00424134	0.822069
cg20594401	-0.000491327	0.00322377	0.87914
cg20594419	0.00386178	0.00328331	0.242015
cg20594430	-0.00279425	0.00511406	0.585887
cg20594433	-0.00286618	0.00414555	0.490752
cg20594465	0.00166952	0.0052225	0.749807
cg20594498	0.00550318	0.00602704	0.36316
cg20594607	0.000808094	0.00124166	0.516496
cg20594671	0.00161236	0.00163862	0.327248
cg20594725	6.17823e-05	0.00179077	0.972539
cg20594754	-0.00661646	0.00450979	0.145142
cg20594765	0.000655313	0.00627966	0.917074
cg20594768	0.00777699	0.00489977	0.115283
cg20594802	0.00140379	0.00383271	0.714857
cg20594804	-0.0025554	0.00636502	0.688835
cg20594809	-0.0082555	0.0077441	0.288699
cg20594834	0.00526688	0.00825196	0.524609
cg20594861	0.0208319	0.00923539	0.0260342
cg20594912	0.000863973	0.00426075	0.839679
cg20594961	-0.00134612	0.00550307	0.807204
cg20594982	-0.00121622	0.00770102	0.874796
cg20595022	-0.000531368	0.00100157	0.59679
cg20595046	-0.000229957	0.000858775	0.789366
cg20595198	-0.00318757	0.00789433	0.687145
cg20595205	-0.000483945	0.00105835	0.648368
cg20595215	0.000610443	0.00182129	0.738124
cg20595219	-0.00787969	0.0041466	0.0599678
cg20595271	0.00169679	0.00687246	0.80544
cg20595300	-0.00175276	0.00181556	0.336419
cg20595323	-0.0040647	0.0033187	0.223226
cg20595343	0.00204961	0.00305135	0.503154
cg20595348	0.00374712	0.004762	0.433014
cg20595382	-0.00535825	0.00610726	0.382171
cg20595392	-0.00197689	0.00531724	0.710753
cg20595394	0.000953382	0.00129806	0.4642
cg20595421	0.00218385	0.00386245	0.572929
cg20595453	-3.38853e-05	0.00294742	0.990848
cg20595477	-0.0118523	0.00502047	0.0199647
cg20595490	-0.00451688	0.00364853	0.218305
cg20595552	-0.000864313	0.00120878	0.476078
cg20595621	-0.00174835	0.00418276	0.676755
cg20595634	-0.00401094	0.00320168	0.212902
cg20595636	-0.00638521	0.00575031	0.2692
cg20595665	0.00375839	0.00661192	0.570884
cg20595710	0.00033369	0.00114669	0.771587
cg20595735	0.0194864	0.0150445	0.197898
cg20595745	0.00243027	0.00238778	0.310969
cg20595750	0.000542779	0.00244482	0.824709
cg20595752	0.00688813	0.00690219	0.320448
cg20595784	0.00218516	0.00350484	0.534244
cg20595818	0.00122205	0.00693706	0.860484
cg20595827	0.000485148	0.00120745	0.6886
cg20595846	0.00072759	0.00901309	0.935804
cg20595862	0.00208025	0.00335816	0.536872
cg20596036	-0.00480358	0.00289865	0.100283
cg20596093	0.00422847	0.00422298	0.31884
cg20596162	-0.00284859	0.00366114	0.438173
cg20596240	-4.06717e-05	0.00129129	0.974929
cg20596273	1.17716e-05	0.0010604	0.991163
cg20596329	-0.000135184	0.00681672	0.984213
cg20596347	0.00135384	0.00440038	0.758909
cg20596348	-0.0010496	0.00151129	0.488803
cg20596419	-0.00299684	0.00654133	0.64774
cg20596433	-0.00514426	0.00793802	0.518277
cg20596543	0.00290486	0.00513752	0.572919
cg20596590	-0.000991836	0.00457874	0.8289
cg20596629	0.00418477	0.00426693	0.328832
cg20596640	-0.00107062	0.00892904	0.904775
cg20596647	0.00876355	0.00916413	0.340986
cg20596706	0.0168634	0.0102265	0.101951
cg20596724	0.00306613	0.00414403	0.460915
cg20596765	-0.0042869	0.00519092	0.410647
cg20596771	-0.0222416	0.0143177	0.123139
cg20596773	-0.00696574	0.00460526	0.133207
cg20596775	-0.00594285	0.00317594	0.0639255
cg20596790	0.0141532	0.00906466	0.121259
cg20596841	0.00119275	0.00121409	0.328009
cg20597127	-0.00169693	0.00429047	0.693218
cg20597139	-0.000663283	0.003245	0.838411
cg20597143	0.00889314	0.00444169	0.0476799
cg20597172	-0.00323889	0.00941424	0.73146
cg20597215	0.00379121	0.00318183	0.235969
cg20597252	0.000114361	0.00272232	0.966567
cg20597264	-0.00315968	0.00314737	0.317584
cg20597382	0.00369689	0.0102471	0.718947
cg20597403	0.000719413	0.00561117	0.898212
cg20597409	-0.00268019	0.00504301	0.596148
cg20597412	0.00152088	0.00707139	0.830099
cg20597446	0.00154826	0.00308129	0.616322
cg20597477	-0.0140321	0.00834403	0.095415
cg20597484	0.00283326	0.00404505	0.485113
cg20597494	-0.000418904	0.00761438	0.956225
cg20597525	0.0011412	0.00880203	0.897075
cg20597540	-0.0010619	0.00536813	0.843548
cg20597569	0.0111002	0.00717294	0.124561
cg20597570	-0.00630131	0.00272283	0.0224774
cg20597575	0.00845706	0.00688096	0.221628
cg20597640	-0.014001	0.00966945	0.15042
cg20597644	0.0113258	0.00988628	0.2544
cg20597646	-0.000286198	0.00471163	0.951672
cg20597722	0.00308372	0.00368864	0.404932
cg20597747	-0.00330436	0.00663456	0.619423
cg20597799	0.00568619	0.0034873	0.105795
cg20597812	-0.00516728	0.0041396	0.214541
cg20597833	-0.00931994	0.00470759	0.0501823
cg20597842	-0.00279963	0.00406427	0.492349
cg20597908	0.00130812	0.00131578	0.322282
cg20597953	-0.0149418	0.0117221	0.205064
cg20598034	0.00505342	0.00445064	0.258616
cg20598039	-0.00393502	0.00561705	0.485037
cg20598067	0.00366873	0.00427294	0.392397
cg20598124	0.00614917	0.00709223	0.38778
cg20598140	-0.000621043	0.00300316	0.836544
cg20598190	0.00956235	0.00802752	0.236095
cg20598211	-0.00417901	0.00890315	0.639706
cg20598218	0.00204209	0.00494067	0.680161
cg20598238	-0.00447215	0.00277362	0.109691
cg20598286	-8.19012e-05	0.00151885	0.957092
cg20598295	0.00229699	0.00671094	0.732785
cg20598296	0.00441825	0.0106337	0.678573
cg20598324	0.0031675	0.00385171	0.412619
cg20598347	-0.00134201	0.00367869	0.715944
cg20598389	0.000811844	0.00131673	0.538777
cg20598457	-0.0209429	0.00951476	0.0297807
cg20598530	0.00787029	0.010804	0.467852
cg20598555	-0.0032812	0.00725459	0.651932
cg20598634	0.00123421	0.00370217	0.739474
cg20598643	0.0109153	0.00989278	0.272236
cg20598650	-0.00393795	0.00514358	0.445522
cg20598675	0.00224036	0.00330209	0.498874
cg20598768	-0.00312329	0.00335837	0.354371
cg20598808	0.00595498	0.00946662	0.530597
cg20598894	-0.00427528	0.00513697	0.407036
cg20598923	-0.00382064	0.00458603	0.406559
cg20598989	0.00206979	0.00328188	0.529541
cg20599009	-0.0147656	0.00869121	0.0921116
cg20599022	0.000692078	0.00140483	0.623231
cg20599066	0.000423537	0.00397071	0.915245
cg20599086	-0.000312909	0.00385117	0.935388
cg20599096	-0.00118738	0.00127938	0.355358
cg20599118	-0.001482	0.00794667	0.852395
cg20599163	-0.00253391	0.00428234	0.555236
cg20599295	0.00833759	0.00595806	0.164462
cg20599320	0.000872648	0.00289427	0.763585
cg20599405	-0.00754703	0.00666182	0.259685
cg20599420	-0.00365264	0.00415592	0.381338
cg20599451	-0.000546445	0.00548885	0.920875
cg20599496	0.0083249	0.00351184	0.0194719
cg20599518	0.000499958	0.00435145	0.908734
cg20599526	0.00120658	0.00483824	0.80352
cg20599528	-0.00943378	0.00497477	0.0604938
cg20599726	0.00260026	0.00489864	0.5966
cg20599748	0.00484225	0.00357891	0.178782
cg20599798	0.00319639	0.00485925	0.51202
cg20599852	-0.000298085	0.00423109	0.94396
cg20599942	-0.00277394	0.00796331	0.728239
cg20599967	-0.00168795	0.00249229	0.499633
cg20600009	0.00186379	0.00329167	0.572381
cg20600034	-0.00539946	0.00251538	0.0339842
cg20600051	-0.00418202	0.00258135	0.108025
cg20600053	0.00129728	0.00355478	0.715844
cg20600099	-0.000955898	0.00113164	0.400078
cg20600130	0.00139155	0.00316727	0.661253
cg20600154	0.00153178	0.00374718	0.68348
cg20600205	0.00395863	0.00353643	0.265371
cg20600210	-0.00126384	0.00147733	0.394107
cg20600267	-0.00744458	0.00334211	0.0279121
cg20600274	-0.00336277	0.00586887	0.567804
cg20600338	0.00179824	0.000986827	0.0710865
cg20600379	-0.00534891	0.00428626	0.214663
cg20600404	-0.00437487	0.0034858	0.212072
cg20600422	-0.010824	0.00814496	0.186577
cg20600436	-0.00376643	0.00590917	0.525173
cg20600506	0.00399342	0.00536014	0.45782
cg20600515	-0.000299988	0.00845915	0.971774
cg20600704	-0.00340149	0.00235796	0.151936
cg20600729	-0.000679057	0.00511224	0.894567
cg20600756	0.00216707	0.00215294	0.316315
cg20600797	0.00804195	0.00352554	0.0244361
cg20600820	-0.00309802	0.00454911	0.497266
cg20600845	0.00586022	0.00449802	0.1953
cg20600850	0.00108943	0.00338978	0.748515
cg20600874	6.71537e-05	0.00244525	0.978139
cg20600916	0.000341996	0.00279172	0.90272
cg20601028	0.00497288	0.00361225	0.17136
cg20601128	0.00573672	0.00843676	0.497929
cg20601137	0.00403493	0.0024979	0.109053
cg20601189	-0.000856908	0.00433008	0.843485
cg20601192	-0.00105322	0.00160897	0.514073
cg20601260	0.000808928	0.00749915	0.914292
cg20601276	0.00865687	0.00476191	0.0717461
cg20601288	-0.00594686	0.00407864	0.147625
cg20601314	0.000943088	0.001366	0.49137
cg20601319	-0.00410631	0.0093929	0.662829
cg20601329	-0.000801764	0.00127863	0.531904
cg20601412	-0.00390721	0.00341353	0.254804
cg20601481	-8.49734e-05	0.00143042	0.952736
cg20601482	-0.00252427	0.00460303	0.584514
cg20601492	0.0134916	0.00803666	0.095987
cg20601620	0.00202095	0.00132487	0.129979
cg20601684	-0.00570184	0.00674019	0.399386
cg20601736	0.00426904	0.0205812	0.836056
cg20601772	0.00707085	0.00802079	0.3799
cg20602007	-0.0038419	0.00576032	0.50617
cg20602026	0.000546091	0.00101181	0.590464
cg20602055	-0.00191833	0.00327182	0.558841
cg20602131	0.00512485	0.00330148	0.123415
cg20602228	0.000501293	0.00125235	0.689712
cg20602244	-0.000564145	0.00658604	0.931891
cg20602245	-0.00347645	0.0068533	0.612965
cg20602296	0.0142399	0.00451876	0.00208549
cg20602300	-0.0153782	0.00828212	0.0659682
cg20602359	0.00472706	0.00397681	0.237088
cg20602417	0.00351986	0.00168939	0.0394796
cg20602628	0.00528823	0.00397509	0.186108
cg20602731	-0.00133879	0.0035441	0.706331
cg20602745	-0.000226385	0.00301976	0.940374
cg20602786	-0.0012378	0.00300372	0.681062
cg20602828	-0.00230352	0.00527701	0.6633
cg20602842	-0.000911811	0.00304025	0.764799
cg20602843	-0.00235748	0.00542162	0.664523
cg20602847	0.00188344	0.00261139	0.472264
cg20602914	-0.0107084	0.0109237	0.329055
cg20602976	0.00476256	0.00359025	0.187364
cg20603002	0.00929156	0.00449627	0.0410869
cg20603080	0.0137813	0.00775694	0.0783426
cg20603162	0.000668811	0.00317744	0.83367
cg20603222	0.0209396	0.01421	0.143399
cg20603260	-0.00397734	0.00367911	0.281993
cg20603273	0.000830644	0.00562381	0.882844
cg20603302	-0.00502104	0.00569012	0.379443
cg20603424	5.97236e-05	0.00127907	0.962841
cg20603452	0.00215208	0.0101553	0.832556
cg20603480	0.0148631	0.00860836	0.0869988
cg20603543	-0.00372899	0.00637676	0.559873
cg20603548	-0.00729421	0.00769387	0.345143
cg20603557	0.00107926	0.00344462	0.754623
cg20603609	0.00112945	0.00111274	0.312283
cg20603630	0.00131369	0.00358833	0.714981
cg20603632	0.00356025	0.0053796	0.509455
cg20603637	-4.81841e-05	0.000987434	0.961168
cg20603668	0.00306183	0.00254806	0.23204
cg20603821	-0.00834533	0.00541743	0.126269
cg20603888	0.00363319	0.00464528	0.435792
cg20603964	-0.0014769	0.00217957	0.499416
cg20604021	0.00182454	0.00553907	0.742473
cg20604028	-0.00778696	0.00485199	0.111332
cg20604062	-0.00385859	0.00959606	0.688376
cg20604202	0.00294721	0.00740819	0.691511
cg20604274	0.00123123	0.00398639	0.758003
cg20604286	-0.00105608	0.0052955	0.842288
cg20604317	-0.00139597	0.00352698	0.693008
cg20604336	-0.000839148	0.00239481	0.726695
cg20604380	0.00800869	0.0195831	0.683351
cg20604447	3.10988e-05	0.00290451	0.991476
cg20604456	0.00047282	0.00116858	0.686536
cg20604474	-0.00222942	0.00470385	0.636453
cg20604493	0.00594624	0.00404812	0.144666
cg20604541	0.0070546	0.00652426	0.281892
cg20604634	-0.0036199	0.00850061	0.671041
cg20604645	0.018855	0.013981	0.180183
cg20604850	0.00831988	0.00597056	0.166233
cg20604917	-0.00476849	0.00745527	0.52373
cg20604957	-0.00545434	0.00503183	0.280708
cg20605061	-0.00403341	0.00320932	0.211449
cg20605103	0.00677288	0.00652998	0.301878
cg20605134	0.00300549	0.00189999	0.116504
cg20605413	0.00579759	0.00361222	0.111311
cg20605534	0.00446498	0.00422232	0.292573
cg20605626	-0.00113019	0.00348654	0.746423
cg20605712	0.000764533	0.00715432	0.915089
cg20605751	-0.00219154	0.00135265	0.108005
cg20605798	0.0022678	0.00466756	0.628013
cg20605818	-0.0101075	0.00641666	0.118033
cg20605886	0.00135307	0.00918825	0.883191
cg20605947	0.0037812	0.00766385	0.622709
cg20605980	-0.00386771	0.00635788	0.544199
cg20606000	0.00323773	0.00521212	0.535735
cg20606007	-0.00262607	0.00718959	0.715606
cg20606037	-0.00273295	0.0044105	0.536749
cg20606146	-0.00529955	0.00778546	0.497468
cg20606185	-0.00868998	0.00641782	0.178449
cg20606255	-0.000430839	0.00114859	0.708294
cg20606274	0.0022027	0.00389939	0.573283
cg20606279	0.00346461	0.00296171	0.244564
cg20606301	0.00818593	0.00414255	0.050607
cg20606481	-0.00422209	0.00597772	0.481466
cg20606555	-0.0144049	0.0111446	0.198827
cg20606662	0.0131339	0.0096938	0.178182
cg20606682	-0.00421751	0.00862432	0.62578
cg20606746	-0.000321876	0.0074249	0.965499
cg20606759	-0.000598698	0.00522958	0.90906
cg20606792	-0.00332465	0.00314241	0.292334
cg20606891	-0.00326917	0.00685777	0.634497
cg20606914	-0.00541066	0.00947038	0.568924
cg20606964	0.00362187	0.00348034	0.300271
cg20607097	0.00506045	0.00766724	0.510603
cg20607106	-0.000697999	0.0038065	0.854839
cg20607169	-0.00245061	0.0036545	0.503874
cg20607221	0.00458205	0.00341678	0.18262
cg20607287	-0.00295251	0.0121049	0.807746
cg20607293	0.00184407	0.00470177	0.69565
cg20607318	0.000867032	0.00218237	0.69191
cg20607369	0.00651434	0.0073561	0.377747
cg20607506	-0.000949801	0.00519994	0.855398
cg20607513	-0.000684618	0.00102083	0.503826
cg20607577	-0.00335339	0.00946108	0.723676
cg20607594	-0.0014811	0.00447412	0.741235
cg20607684	0.0046843	0.00286247	0.104552
cg20607689	0.00172191	0.00504512	0.733515
cg20607696	-0.0025605	0.00798782	0.749148
cg20607710	0.000249494	0.00130534	0.848767
cg20607764	-0.000598429	0.00127275	0.639137
cg20607816	0.00192646	0.00626491	0.759034
cg20607864	0.000674018	0.00154916	0.664338
cg20608028	0.000513317	0.00382894	0.893594
cg20608030	-0.00210557	0.00502597	0.676064
cg20608032	-0.00047992	0.00385473	0.901141
cg20608075	-0.0193963	0.00940083	0.0413999
cg20608085	0.00393007	0.00424289	0.356296
cg20608095	-0.00398143	0.0044006	0.367542
cg20608100	0.00327464	0.00913141	0.72056
cg20608119	-0.00066836	0.00324915	0.837396
cg20608192	-0.000836382	0.00154311	0.588887
cg20608215	0.000239798	0.00809796	0.976429
cg20608259	-0.00267556	0.00559073	0.633177
cg20608294	-0.00442632	0.00491806	0.370044
cg20608306	-0.00137057	0.00135521	0.314035
cg20608325	0.00500315	0.00308555	0.107727
cg20608329	0.0024974	0.00412693	0.546305
cg20608338	0.0101302	0.00817263	0.217743
cg20608348	0.00167648	0.00440857	0.70446
cg20608489	-0.0113755	0.00827138	0.171788
cg20608699	-0.00816719	0.00898266	0.365187
cg20608709	0.00328886	0.00596905	0.582741
cg20608759	-0.00900804	0.00886825	0.311932
cg20608783	-0.000221051	0.00762018	0.976909
cg20608786	-0.00508141	0.00448763	0.25992
cg20608795	0.00131421	0.004509	0.771235
cg20608813	-0.00582384	0.0117349	0.620666
cg20608892	0.00132518	0.00243855	0.587914
cg20608895	-0.0158348	0.00771992	0.0425842
cg20608935	-0.00170966	0.00388937	0.661093
cg20608959	-0.000204095	0.00575685	0.971782
cg20608966	0.0053903	0.00728071	0.460635
cg20609057	0.00132651	0.00117301	0.260528
cg20609063	-0.00228956	0.00164453	0.166612
cg20609092	-0.000481784	0.00229666	0.834224
cg20609105	-0.00327622	0.00333525	0.328069
cg20609224	0.00176514	0.0034869	0.613698
cg20609274	0.00374699	0.00707973	0.597675
cg20609300	0.00075354	0.00307441	0.806827
cg20609302	0.00481199	0.00661616	0.468555
cg20609331	-0.00376732	0.00279292	0.180096
cg20609368	0.00428253	0.00849547	0.615184
cg20609493	-0.00186693	0.00350369	0.595195
cg20609679	-0.00151054	0.00345048	0.662393
cg20609715	-0.000745506	0.0016659	0.655371
cg20609752	-0.00160013	0.00148396	0.283225
cg20609883	-0.00505433	0.0107876	0.640315
cg20609911	0.00686845	0.00867594	0.430229
cg20609943	-0.00593571	0.00441119	0.181148
cg20609970	-0.0140586	0.0130035	0.281957
cg20610017	0.00142473	0.00116626	0.224416
cg20610022	-0.00157086	0.00272474	0.565424
cg20610031	-0.00140589	0.00286746	0.624888
cg20610074	-0.00389403	0.00673103	0.564075
cg20610118	0.00122567	0.005116	0.811097
cg20610155	0.00788009	0.00524595	0.135879
cg20610177	-0.00583885	0.00440843	0.188042
cg20610181	-0.00430037	0.00950501	0.651833
cg20610263	0.00423358	0.00460626	0.360022
cg20610269	-0.000345602	0.00144564	0.811492
cg20610295	-0.00178986	0.00525911	0.734242
cg20610435	-0.00568808	0.00673612	0.400237
cg20610492	-0.00490526	0.00509056	0.337323
cg20610511	-0.00956776	0.00768548	0.215762
cg20610534	-0.000558717	0.00320478	0.861914
cg20610545	0.000251108	0.00186125	0.892923
cg20610581	0.000423267	0.00188042	0.822318
cg20610594	0.000779936	0.015223	0.95923
cg20610605	0.0041897	0.00316026	0.187621
cg20610619	0.00140112	0.00114975	0.225544
cg20610654	-0.00168912	0.00365226	0.644629
cg20610740	-0.0024605	0.00335413	0.464741
cg20610798	0.00100626	0.015875	0.949572
cg20610838	0.00347663	0.0147218	0.813744
cg20610856	-0.0214065	0.0147232	0.148762
cg20610891	-0.00383422	0.00350095	0.275781
cg20610915	-0.00091738	0.00295127	0.756498
cg20610950	-0.00309244	0.00691826	0.65574
cg20610988	-0.000605777	0.00407214	0.882009
cg20611039	0.0103436	0.00733964	0.161525
cg20611126	-0.00276031	0.00232009	0.236664
cg20611129	0.0206449	0.00783881	0.00964054
cg20611207	-0.00119196	0.004034	0.768175
cg20611230	-0.00139886	0.00882506	0.874341
cg20611253	-0.00162243	0.00693425	0.815432
cg20611272	0.00126981	0.00508697	0.803338
cg20611276	0.000339718	0.00857561	0.968471
cg20611294	0.0013504	0.000979594	0.170787
cg20611334	-0.000579432	0.00296854	0.845597
cg20611343	0.000973841	0.00253922	0.702062
cg20611349	0.00381513	0.00385138	0.324022
cg20611371	0.00080991	0.00304844	0.790974
cg20611399	-0.00612165	0.00482592	0.207252
cg20611411	0.000792605	0.0063082	0.900237
cg20611453	-0.00207625	0.00515069	0.687642
cg20611524	-0.0013864	0.00513428	0.787635
cg20611650	-0.00401972	0.00545633	0.46284
cg20611680	-0.000145468	0.00327373	0.964637
cg20611695	-0.00331112	0.0126252	0.7936
cg20611731	0.00368876	0.00330322	0.266505
cg20611814	-0.0074262	0.00418183	0.0784776
cg20611850	-0.00489332	0.00283276	0.0868522
cg20611882	-0.00197844	0.00285766	0.490163
cg20611907	-0.00297275	0.00345509	0.391409
cg20612002	-0.00172677	0.00149754	0.251335
cg20612128	0.00652212	0.00487126	0.183316
cg20612139	0.00155902	0.00118238	0.190011
cg20612154	0.00292235	0.00481007	0.544717
cg20612286	-0.0147434	0.0075024	0.0518712
cg20612299	-0.000457217	0.00526927	0.931009
cg20612486	-0.00417981	0.00416826	0.318133
cg20612559	-7.33855e-05	0.00106902	0.945392
cg20612588	0.00455939	0.00533968	0.395
cg20612593	0.0230802	0.00935411	0.0151237
cg20612615	-0.00064221	0.00104037	0.538298
cg20612642	0.00170985	0.00146861	0.246793
cg20612655	-0.000233495	0.00304692	0.939052
cg20612822	0.00444708	0.00401624	0.270547
cg20612827	0.00141771	0.00299612	0.637003
cg20612830	-0.00664349	0.0119156	0.578268
cg20612831	-0.000785291	0.000930589	0.400544
cg20612875	0.00582872	0.00902379	0.519647
cg20612962	-0.00353857	0.00856885	0.680427
cg20613147	0.0204151	0.0101223	0.0461036
cg20613151	0.001623	0.00444922	0.715961
cg20613160	0.00391704	0.00497363	0.432617
cg20613237	-0.00478588	0.00322506	0.140627
cg20613259	-0.0152977	0.00880145	0.084943
cg20613350	0.00354887	0.00704068	0.615215
cg20613370	-0.000642528	0.00263631	0.807892
cg20613391	0.00631414	0.00751866	0.402812
cg20613400	-0.00227386	0.00287026	0.429911
cg20613402	0.00399051	0.00342423	0.246344
cg20613432	-0.00268162	0.00685048	0.696209
cg20613442	-0.000422402	0.00127756	0.74154
cg20613638	-0.00889679	0.00518242	0.0887941
cg20613639	-0.00179041	0.00427189	0.675936
cg20613649	0.000288047	0.00576874	0.960265
cg20613785	0.00374097	0.0032265	0.248737
cg20613872	-0.00101415	0.0051841	0.845256
cg20613889	0.00115736	0.00457729	0.800848
cg20613972	0.00302619	0.0107343	0.778527
cg20614018	-0.0134385	0.00719367	0.0643615
cg20614067	0.000735728	0.00342639	0.830373
cg20614081	0.00468817	0.00262252	0.0765358
cg20614148	0.000346838	0.00527794	0.947722
cg20614157	-0.000904602	0.00324028	0.780626
cg20614214	-0.00103621	0.00177792	0.561185
cg20614252	0.00193846	0.00302682	0.523203
cg20614262	-0.000691278	0.00168062	0.681621
cg20614485	-0.0033888	0.00250631	0.179064
cg20614854	0.0220064	0.00959861	0.0237349
cg20615030	0.00128894	0.00285649	0.652694
cg20615117	-0.006707	0.00804824	0.406421
cg20615120	-0.00109555	0.00526228	0.835459
cg20615128	-0.000968454	0.0010507	0.358652
cg20615141	-0.00914834	0.00569269	0.110863
cg20615246	-0.00126375	0.0035236	0.72053
cg20615344	0.00207798	0.00401863	0.606115
cg20615375	-4.23819e-05	0.00400079	0.991567
cg20615396	0.0052827	0.0083631	0.528891
cg20615491	0.00297283	0.00530857	0.576594
cg20615634	0.00152036	0.0043475	0.727214
cg20615639	0.00384072	0.00417788	0.359915
cg20615655	0.00194484	0.00551869	0.725193
cg20615720	-0.000900294	0.00116722	0.442144
cg20615735	-0.00138553	0.00281278	0.623272
cg20615753	0.00898785	0.0110492	0.417694
cg20615795	0.000509573	0.00380863	0.893805
cg20615820	0.00385085	0.00405736	0.344611
cg20615832	-0.00354255	0.00840346	0.674155
cg20615833	-0.0235385	0.012628	0.0649422
cg20615843	-0.010715	0.0086854	0.219907
cg20615848	0.00163686	0.0032615	0.616741
cg20615910	-0.00268344	0.00502845	0.59464
cg20615951	0.00142477	0.00150108	0.344582
cg20616045	-0.00630817	0.00402586	0.119956
cg20616060	-0.00263953	0.00581857	0.650966
cg20616102	0.000754222	0.00381979	0.843832
cg20616108	-0.0165849	0.0107961	0.127312
cg20616125	-0.00185188	0.00622553	0.766663
cg20616186	0.000715726	0.00324253	0.825704
cg20616196	-0.00164163	0.0031703	0.605608
cg20616246	-0.00204225	0.00351449	0.562344
cg20616301	0.00191131	0.00681922	0.779778
cg20616319	-0.00717995	0.00682577	0.295115
cg20616331	0.00546228	0.00721269	0.450451
cg20616361	-0.00813449	0.0102947	0.431105
cg20616414	0.000158066	0.00111194	0.887214
cg20616636	-0.000577843	0.00331581	0.861969
cg20616645	-0.00279822	0.00429481	0.516035
cg20616821	-0.000653397	0.00338209	0.847157
cg20616836	0.00206421	0.00289517	0.477338
cg20616856	-0.00747408	0.00660647	0.260334
cg20616883	-0.00281939	0.00490462	0.56655
cg20616937	-0.0129992	0.00820364	0.115885
cg20617049	0.00284936	0.00491592	0.563335
cg20617093	-0.00145774	0.00450602	0.746912
cg20617256	0.000850041	0.00230307	0.712757
cg20617328	-0.00302429	0.00653682	0.644509
cg20617344	0.00490184	0.00399085	0.221921
cg20617367	-0.0031486	0.004674	0.501927
cg20617499	0.00632583	0.00546664	0.249665
cg20617583	-0.00199042	0.00551085	0.718643
cg20617626	-0.00311635	0.00307043	0.312316
cg20617637	-0.00564157	0.00655915	0.391568
cg20617650	-0.00777544	0.00667815	0.246773
cg20617669	-0.00267814	0.0156246	0.864214
cg20617676	-0.000574284	0.00307359	0.852121
cg20617683	-0.00324973	0.0034492	0.348135
cg20617818	-0.0100424	0.00601226	0.0976476
cg20617821	0.00244994	0.00232476	0.294221
cg20617834	0.00072009	0.00301098	0.811423
cg20617872	0.00387849	0.00575393	0.501663
cg20617892	-0.0108443	0.00436242	0.0144015
cg20617917	0.00795142	0.00445621	0.0770753
cg20617956	-0.000456698	0.0015843	0.773677
cg20617957	0.0108875	0.00889564	0.223552
cg20617965	-4.45263e-05	0.00386153	0.990821
cg20617977	0.00230281	0.00340688	0.500479
cg20617995	0.00260954	0.00411582	0.527355
cg20618005	0.00475865	0.00576319	0.410731
cg20618065	0.00337445	0.00549504	0.540402
cg20618076	-0.00876819	0.01146	0.445812
cg20618087	0.0631845	0.0305073	0.0406449
cg20618109	0.00323628	0.00529335	0.542183
cg20618136	-0.000135726	0.00116331	0.907328
cg20618167	-0.00199268	0.00655821	0.76181
cg20618297	-0.000293546	0.00218562	0.8934
cg20618357	-0.00235265	0.00120362	0.0531177
cg20618433	0.00409279	0.00469176	0.384891
cg20618448	0.00144182	0.00148555	0.333857
cg20618526	-0.000434842	0.00339918	0.898437
cg20618569	-0.00251573	0.00448651	0.5761
cg20618610	0.00452449	0.00659148	0.49387
cg20618615	0.00838072	0.00590635	0.158696
cg20618622	-0.00166043	0.00132531	0.212866
cg20618651	0.00132431	0.0027968	0.636773
cg20618695	-0.00202303	0.00424193	0.634354
cg20618710	0.0156003	0.00775917	0.0467738
cg20618742	-0.000516365	0.00105546	0.625634
cg20618750	-0.00252341	0.00102036	0.0148981
cg20618754	0.00460766	0.00409866	0.263338
cg20618771	-0.00396329	0.00338534	0.244196
cg20618826	-0.00183516	0.00766911	0.811316
cg20618842	-0.00150486	0.00178072	0.399867
cg20618968	-0.000897856	0.00272916	0.742781
cg20618989	-0.00295445	0.00189377	0.121561
cg20618996	-0.00637349	0.00530001	0.231689
cg20619067	2.21655e-05	0.00303155	0.994179
cg20619100	0.00308056	0.00371036	0.408159
cg20619104	0.00678965	0.00642652	0.293011
cg20619170	0.00670245	0.00763462	0.381876
cg20619194	0.00198036	0.00396996	0.618873
cg20619274	-5.91837e-06	0.0028061	0.998321
cg20619296	0.00424264	0.00238916	0.0784844
cg20619340	-0.00200842	0.00305233	0.511891
cg20619347	-0.00121392	0.00301327	0.68782
cg20619374	0.000752756	0.00537894	0.888955
cg20619456	-0.00173547	0.00538189	0.747702
cg20619523	0.00999635	0.00574283	0.0844884
cg20619563	0.00111062	0.00764259	0.88472
cg20619600	-0.000426846	0.00289291	0.882964
cg20619647	-0.00435912	0.00383661	0.258302
cg20619667	-0.00841873	0.010656	0.43117
cg20619669	0.0063926	0.00328766	0.054352
cg20619695	0.0137209	0.0190074	0.47188
cg20619717	-0.0202508	0.0090179	0.0266909
cg20619751	0.00291195	0.00414498	0.483809
cg20619779	0.00041547	0.00436443	0.92433
cg20619808	-0.000977521	0.00662021	0.882879
cg20619820	0.00627731	0.00604344	0.301182
cg20619987	0.0018578	0.00340217	0.586109
cg20619991	-0.00338872	0.00481584	0.483104
cg20620047	0.00316094	0.00327577	0.336651
cg20620049	-0.00260476	0.00437955	0.553207
cg20620067	1.30682e-05	0.00289753	0.996409
cg20620126	-0.00355402	0.00407417	0.384894
cg20620147	0.00553206	0.00348036	0.114765
cg20620180	0.00112295	0.00396354	0.777455
cg20620272	0.00165535	0.00170336	0.333236
cg20620293	-0.00106984	0.00877819	0.903217
cg20620307	0.00314647	0.0121164	0.795581
cg20620326	0.00340639	0.00178102	0.058353
cg20620336	0.00478669	0.00671385	0.477355
cg20620338	0.00786749	0.0118088	0.506629
cg20620484	-0.000865668	0.00448232	0.847207
cg20620498	-0.00449765	0.00374366	0.232129
cg20620508	-0.00354245	0.00352996	0.317765
cg20620576	-0.00041502	0.00603671	0.945312
cg20620582	0.00110857	0.00169916	0.515468
cg20620585	-0.00568991	0.00337589	0.094685
cg20620652	-0.00333714	0.00853469	0.696533
cg20620700	0.00150942	0.00146419	0.304813
cg20620716	-0.000169845	0.00381514	0.96457
cg20620751	0.0122847	0.00945521	0.196527
cg20620756	-0.00972164	0.0128455	0.450752
cg20620783	-0.00743348	0.00511194	0.148704
cg20620784	-0.00810152	0.00508207	0.113723
cg20620874	0.00165342	0.0032842	0.615639
cg20620878	-0.0194246	0.00735115	0.0094105
cg20621021	-0.00284852	0.00209891	0.177465
cg20621129	-0.00763946	0.00600073	0.205623
cg20621156	0.00120579	0.00518439	0.816511
cg20621206	0.00040414	0.00401096	0.919922
cg20621224	0.0021945	0.00406262	0.590153
cg20621256	0.000301032	0.00130253	0.817649
cg20621273	-0.00152563	0.00430423	0.723669
cg20621313	0.00624002	0.0164978	0.705973
cg20621447	0.00462791	0.00407984	0.259076
cg20621459	-0.00117388	0.00259492	0.651872
cg20621674	-0.00275269	0.00509383	0.589996
cg20621699	-0.00345996	0.00411037	0.401714
cg20621715	-0.00685033	0.00434243	0.117493
cg20621765	-0.00393081	0.011981	0.743459
cg20621944	0.00443134	0.00288976	0.127981
cg20622019	0.00261476	0.00843476	0.757138
cg20622026	-0.000206929	0.0009597	0.829678
cg20622056	-0.00158734	0.00281951	0.574569
cg20622087	-0.00701794	0.00587441	0.234743
cg20622089	-0.00189703	0.00140062	0.178328
cg20622111	-0.00168495	0.00737179	0.819623
cg20622131	-0.00367453	0.00351842	0.298563
cg20622142	0.00331393	0.00476681	0.488364
cg20622308	0.00581241	0.0103001	0.573675
cg20622311	-0.000376473	0.00133275	0.778098
cg20622363	0.00126653	0.00554106	0.819619
cg20622410	0.000405251	0.00502687	0.93589
cg20622470	0.00152239	0.000931354	0.104941
cg20622565	0.0202939	0.0311663	0.516285
cg20622612	1.1022e-05	0.00331063	0.99735
cg20622629	0.00264067	0.00677377	0.697397
cg20622669	0.000657294	0.00352817	0.852547
cg20622761	-0.00592608	0.00445828	0.186473
cg20622798	-0.000145227	0.000839372	0.862949
cg20622826	0.00229483	0.00512867	0.655413
cg20622834	-0.000206674	0.00156379	0.895093
cg20622960	-0.00500739	0.0085907	0.561142
cg20622964	-0.0004904	0.00118522	0.67984
cg20623052	-0.00361481	0.00286682	0.209961
cg20623089	0.00551767	0.00353554	0.121433
cg20623095	0.00187929	0.00740709	0.800181
cg20623172	-0.00367453	0.00718153	0.609894
cg20623206	-0.00141115	0.00318944	0.65902
cg20623215	-0.00954555	0.00644792	0.141572
cg20623229	0.00183309	0.00259619	0.48161
cg20623350	-0.00116427	0.00360445	0.747292
cg20623371	-0.000450293	0.00126218	0.721944
cg20623503	0.00334118	0.00309642	0.282886
cg20623506	0.00133684	0.00259204	0.607047
cg20623601	-0.00168219	0.00276164	0.543675
cg20623644	0.00115003	0.00592253	0.846387
cg20623645	-0.00651175	0.010156	0.522721
cg20623658	-0.00371974	0.00345456	0.283901
cg20623679	0.00143464	0.00474462	0.76293
cg20623690	0.0351838	0.0175408	0.0472849
cg20623702	0.0359443	0.0158813	0.0255435
cg20623763	-0.000504413	0.00139349	0.71805
cg20623853	-0.00389404	0.00477804	0.41681
cg20623868	-0.00344507	0.00486357	0.480205
cg20623869	-0.00635276	0.00596849	0.289444
cg20623943	0.00198537	0.00118184	0.0957651
cg20623949	0.00349262	0.00633501	0.582513
cg20624005	0.00589217	0.00474282	0.216709
cg20624009	0.00100916	0.00238945	0.673586
cg20624041	0.00223655	0.00168403	0.186846
cg20624137	0.00390712	0.009842	0.692134
cg20624325	-0.00587632	0.00531912	0.271633
cg20624391	0.000572888	0.00263239	0.828113
cg20624429	-0.000693907	0.00264621	0.793628
cg20624451	0.00347809	0.00223271	0.122106
cg20624537	-0.0161555	0.00837499	0.0562586
cg20624538	0.000733954	0.00110041	0.506154
cg20624574	-0.000431742	0.00659105	0.947889
cg20624606	-0.00175129	0.00475803	0.713516
cg20624625	0.00946038	0.00501134	0.0616415
cg20624636	0.00436629	0.00507642	0.391564
cg20624662	-0.0110601	0.00674719	0.103974
cg20624787	-0.00148397	0.00412497	0.71971
cg20624927	-0.00226603	0.00808916	0.779893
cg20624941	0.00565956	0.00577633	0.329304
cg20624953	0.0141641	0.0187211	0.450887
cg20624980	0.00264077	0.00419798	0.530592
cg20625009	0.00130432	0.00509875	0.798566
cg20625020	-0.000595147	0.00455357	0.896248
cg20625039	0.0031655	0.00433648	0.466932
cg20625042	0.00320867	0.00247704	0.197857
cg20625060	-0.00506953	0.00555813	0.363679
cg20625074	0.000354043	0.0026826	0.895239
cg20625138	-0.00175178	0.00278109	0.53005
cg20625165	-0.000518812	0.0011139	0.642292
cg20625260	-0.00861323	0.00478638	0.0746277
cg20625261	-0.00212713	0.00251832	0.400099
cg20625281	0.000167847	0.00396207	0.966284
cg20625292	-0.00208825	0.00301177	0.489516
cg20625334	-0.00223689	0.00354382	0.529192
cg20625393	-0.00208567	0.00130711	0.113389
cg20625447	-0.0133906	0.00926717	0.151262
cg20625460	-0.00261921	0.0181461	0.885492
cg20625464	0.00575805	0.00567796	0.312719
cg20625476	-0.0183616	0.00881739	0.0395802
cg20625523	0.00287258	0.00541426	0.596776
cg20625683	-0.00185141	0.00797766	0.816904
cg20625767	-0.0080062	0.00637977	0.212115
cg20625782	0.00863001	0.00569468	0.132475
cg20625874	0.00453702	0.00712959	0.525837
cg20625891	-0.000153567	0.00157578	0.92254
cg20625903	0.00312345	0.00366268	0.395602
cg20625919	-0.00272498	0.00524602	0.604481
cg20625967	-0.0111151	0.00945295	0.242153
cg20626045	0.00822101	0.00754587	0.278284
cg20626144	0.00150363	0.00549707	0.784947
cg20626192	0.007493	0.00565853	0.188134
cg20626249	0.00242236	0.00541807	0.655674
cg20626251	0.0089991	0.00627732	0.154475
cg20626321	-0.00248937	0.00507562	0.62477
cg20626336	-0.00108155	0.00326963	0.741424
cg20626339	-0.00152067	0.0142363	0.915126
cg20626391	0.00869115	0.00775247	0.264651
cg20626462	0.00209124	0.00421507	0.620772
cg20626540	-0.00451307	0.0026779	0.0947147
cg20626547	-0.00367423	0.00748143	0.624308
cg20626556	0.00394392	0.00429301	0.360234
cg20626587	-0.00896736	0.0051121	0.0821413
cg20626616	0.0023859	0.00666544	0.721054
cg20626639	0.00508179	0.00448444	0.259548
cg20626642	-0.00311029	0.00505711	0.539781
cg20626777	0.00871915	0.00685644	0.206124
cg20626840	0.00451359	0.00365701	0.219701
cg20626869	-0.00947335	0.00670656	0.160561
cg20626896	-0.0185116	0.0056527	0.00140717
cg20626898	0.00293312	0.00314396	0.352858
cg20626964	-0.00120817	0.00268997	0.654199
cg20626982	0.0003295	0.00320819	0.91838
cg20626983	0.00576877	0.0053879	0.286611
cg20626992	-0.00244319	0.00481788	0.613075
cg20627046	-0.00554926	0.00589432	0.348496
cg20627099	-0.00323411	0.00294833	0.275025
cg20627104	0.00568262	0.0042058	0.179375
cg20627106	0.00069007	0.00273195	0.801046
cg20627110	-0.00263668	0.00321973	0.414574
cg20627116	0.014744	0.0114728	0.201398
cg20627156	-0.00914461	0.00943648	0.334598
cg20627174	-0.00188434	0.0021039	0.372364
cg20627364	-0.00156321	0.00585444	0.789951
cg20627367	0.0040281	0.00680521	0.555101
cg20627512	-0.00217242	0.0169665	0.898345
cg20627527	0.000835913	0.00357958	0.815782
cg20627541	-0.00493326	0.00603599	0.415488
cg20627546	-0.00226312	0.00611375	0.711955
cg20627572	-0.00672691	0.0106167	0.527624
cg20627585	0.00107673	0.00601941	0.858358
cg20627633	0.000782424	0.00167639	0.641599
cg20627643	0.00141723	0.00622729	0.820385
cg20627646	0.00453211	0.00381711	0.237616
cg20627652	-0.0011355	0.00628314	0.856912
cg20627714	0.000708064	0.00405092	0.86156
cg20627743	-0.00498309	0.00415349	0.232774
cg20627744	0.000840767	0.00299281	0.779283
cg20627754	0.00665751	0.0223615	0.766467
cg20627812	0.00691642	0.00372397	0.0658997
cg20627817	0.000946459	0.000988758	0.340518
cg20627874	-0.00399655	0.00489595	0.416062
cg20627903	0.00832459	0.00521647	0.113345
cg20627916	0.00534334	0.00806897	0.509198
cg20627946	7.73159e-05	0.00460581	0.986637
cg20627971	-0.0230964	0.00756778	0.00283984
cg20627988	0.00306627	0.00426908	0.474099
cg20628003	-0.00233712	0.00383501	0.543482
cg20628042	-0.00110398	0.00330126	0.738695
cg20628049	0.00152051	0.00379112	0.689131
cg20628191	-0.013231	0.0100188	0.189321
cg20628205	-0.00193591	0.00128838	0.135759
cg20628216	-0.00178288	0.0010699	0.0984279
cg20628220	0.0052094	0.00370549	0.162533
cg20628240	0.0046709	0.00587476	0.42825
cg20628271	-0.00712207	0.00494919	0.152929
cg20628335	-0.00338031	0.00343531	0.327241
cg20628344	-0.0024118	0.00354071	0.497175
cg20628376	0.000274538	0.00556062	0.960711
cg20628433	-0.00782487	0.00450304	0.0850146
cg20628489	-0.00562305	0.00600126	0.350786
cg20628541	-0.00375451	0.00355044	0.29257
cg20628590	0.00636213	0.00576241	0.271927
cg20628663	-0.0106898	0.00939672	0.257712
cg20628696	-0.00396159	0.00783221	0.613985
cg20628718	0.00315822	0.00474789	0.507301
cg20628733	-0.00253893	0.005726	0.658329
cg20628734	-0.000477167	0.0032184	0.882402
cg20628743	-0.000795846	0.00298721	0.790408
cg20628756	-0.0158865	0.00886743	0.0759035
cg20628942	0.00313674	0.00609618	0.607887
cg20629021	0.00265146	0.00627149	0.673266
cg20629028	-0.00321642	0.00395293	0.417554
cg20629068	0.00173168	0.00323162	0.593122
cg20629097	6.12808e-05	0.00110929	0.956043
cg20629181	0.00810619	0.00608817	0.18574
cg20629183	0.00286868	0.00401928	0.476879
cg20629239	-0.000484693	0.00602482	0.936023
cg20629254	0.00583534	0.00396647	0.14405
cg20629266	-0.0043278	0.00447083	0.335126
cg20629315	-0.000295331	0.00422985	0.944461
cg20629316	0.00105176	0.0075369	0.889267
cg20629387	0.000439295	0.00335414	0.896033
cg20629417	-0.00277356	0.00656416	0.673447
cg20629455	-0.00172804	0.00774339	0.823816
cg20629468	0.00154458	0.00177862	0.387025
cg20629551	0.000224321	0.0083204	0.978539
cg20629563	-0.00426259	0.00342982	0.216535
cg20629587	-0.00383977	0.00874514	0.661453
cg20629634	-0.00413625	0.00232747	0.0782596
cg20629667	0.00777533	0.0062003	0.212444
cg20629735	-0.00917641	0.00455819	0.0464953
cg20629788	0.000603376	0.00176309	0.732821
cg20629865	-0.023419	0.0186512	0.211865
cg20629923	-0.00355361	0.00218449	0.106601
cg20629986	-0.00226911	0.00766662	0.767799
cg20630048	-0.000850544	0.00335286	0.80021
cg20630151	0.0140001	0.00966876	0.150417
cg20630207	-0.0019146	0.00307873	0.535283
cg20630239	-0.00706277	0.00909902	0.43926
cg20630240	0.00386368	0.00366038	0.293451
cg20630334	0.000443468	0.0138324	0.974481
cg20630344	0.00164271	0.00625418	0.793297
cg20630363	0.00841177	0.00911641	0.358144
cg20630410	-0.00256409	0.00361289	0.479362
cg20630442	-0.00569291	0.00386955	0.144039
cg20630456	-0.0039169	0.00456431	0.392638
cg20630551	-0.0213692	0.0147378	0.149865
cg20630560	-0.00344243	0.0034873	0.325705
cg20630567	-0.00129843	0.000903782	0.1536
cg20630582	0.000428772	0.0023352	0.854649
cg20630605	0.00241894	0.00281233	0.39156
cg20630633	0.00357475	0.00893847	0.689971
cg20630647	-0.00546867	0.00900521	0.544895
cg20630655	0.00102263	0.00556434	0.854517
cg20630683	0.00384117	0.00294709	0.195119
cg20630690	0.00280723	0.00322645	0.386124
cg20630708	-0.0116089	0.00373509	0.00238744
cg20630716	0.00112853	0.00361781	0.755668
cg20630740	0.000898194	0.00327248	0.78423
cg20630812	-0.00157975	0.00512717	0.758569
cg20630819	-0.00396933	0.00354569	0.265331
cg20630869	0.00266342	0.00602134	0.659103
cg20630887	0.00629348	0.00676649	0.354322
cg20630889	-0.00125877	0.00153812	0.414878
cg20630915	-0.00414795	0.00350752	0.239478
cg20630926	-0.00133905	0.00771742	0.862564
cg20630943	0.00045299	0.00114175	0.692306
cg20630971	-0.00268035	0.00482553	0.579693
cg20631003	0.00562277	0.00412705	0.1758
cg20631014	0.000471832	0.00113733	0.679038
cg20631044	-0.000585328	0.00488651	0.904868
cg20631086	-0.0015458	0.00413824	0.709453
cg20631104	-0.00262741	0.00445729	0.556738
cg20631120	0.00326409	0.00607429	0.592084
cg20631180	-0.000212348	0.00354616	0.952357
cg20631181	-0.000838928	0.00429168	0.845373
cg20631204	0.00116796	0.00337061	0.729607
cg20631252	0.00113282	0.00336875	0.737295
cg20631254	-0.00252262	0.00117842	0.0344681
cg20631351	0.000849185	0.0034825	0.807798
cg20631419	-0.000992012	0.00350713	0.77781
cg20631472	0.000554799	0.00454862	0.903141
cg20631595	0.000529429	0.00316653	0.867518
cg20631628	0.000657535	0.0020227	0.745729
cg20631654	-0.00243602	0.00592303	0.681654
cg20631720	-0.00341436	0.00597847	0.569069
cg20631750	0.00580022	0.00494283	0.2431
cg20631820	-0.0146445	0.00883963	0.100382
cg20631839	0.000153863	0.00322475	0.96203
cg20631947	0.0041263	0.00616645	0.504774
cg20631969	0.00160186	0.00197372	0.418747
cg20631997	-0.00340582	0.00413239	0.411591
cg20632070	0.0306451	0.00934558	0.00138788
cg20632143	-0.00652792	0.00752509	0.38753
cg20632224	-0.00297575	0.00663639	0.654731
cg20632416	-0.00789457	0.00681537	0.249186
cg20632446	0.0012501	0.00427815	0.770669
cg20632453	0.00331667	0.0159621	0.835775
cg20632462	0.00541202	0.00459823	0.2417
cg20632529	0.00513816	0.00475367	0.282071
cg20632537	0.0037864	0.00377126	0.317535
cg20632567	-0.00634773	0.00436584	0.148755
cg20632573	-0.00220069	0.00174284	0.209318
cg20632681	-0.00214681	0.00234361	0.36162
cg20632719	-0.00178405	0.00240632	0.460001
cg20632841	-0.00279888	0.00102871	0.00755345
cg20632863	-0.000977584	0.00136708	0.476043
cg20632871	-0.00429984	0.00359993	0.234835
cg20632873	0.00205512	0.00148517	0.169183
cg20632978	0.00508463	0.00509829	0.320759
cg20633020	-0.00011269	0.00334363	0.973174
cg20633024	0.000913303	0.00368257	0.804583
cg20633070	-0.000811579	0.00323769	0.802531
cg20633138	0.000659571	0.00274634	0.810642
cg20633146	0.00141274	0.00403697	0.727033
cg20633213	0.00812227	0.00800033	0.312179
cg20633276	0.000989685	0.00176396	0.575879
cg20633308	0.00550584	0.00651547	0.399889
cg20633317	0.00193755	0.00736789	0.793055
cg20633321	0.00203155	0.00144003	0.161085
cg20633339	0.00258366	0.00313681	0.411884
cg20633370	0.00210566	0.00339215	0.536029
cg20633402	0.000673449	0.00290955	0.817379
cg20633478	0.00319026	0.0022866	0.165716
cg20633569	-0.000497116	0.00313346	0.874232
cg20633595	0.0022562	0.00359802	0.531891
cg20633607	0.00305416	0.00450923	0.499604
cg20633621	-4.82173e-05	0.000808916	0.952575
cg20633716	0.0068675	0.00489042	0.163004
cg20633762	-0.00804295	0.00718975	0.265675
cg20633775	-0.000106846	0.00112765	0.924682
cg20633792	-0.00311317	0.00299291	0.300495
cg20633835	-0.00190368	0.00497324	0.702605
cg20633875	-0.0124948	0.0182234	0.494353
cg20633883	-0.000555439	0.0024364	0.820081
cg20633917	-0.00899736	0.00744565	0.229437
cg20633941	0.0114132	0.010557	0.281974
cg20633956	-0.00111801	0.00327663	0.733587
cg20633959	0.000837609	0.00112563	0.458361
cg20634074	-0.000283262	0.0014745	0.848007
cg20634089	-0.00051425	0.00119388	0.667486
cg20634105	0.00804235	0.0100132	0.423574
cg20634118	0.00338633	0.00408663	0.409073
cg20634125	-0.00437928	0.00438217	0.319784
cg20634127	-0.000666692	0.00416736	0.873185
cg20634195	-0.00612057	0.0027609	0.0286516
cg20634226	-0.00243552	0.00432137	0.574153
cg20634227	0.00276586	0.00401707	0.492545
cg20634234	0.00101372	0.000870261	0.246556
cg20634266	0.00168936	0.00219559	0.443256
cg20634288	0.00169127	0.00193442	0.383825
cg20634322	-0.00118109	0.00371319	0.751017
cg20634382	-0.00863494	0.00631862	0.174492
cg20634442	-0.000833253	0.00107472	0.439785
cg20634456	-0.000359016	0.004934	0.942124
cg20634476	-0.0151802	0.00605831	0.0136589
cg20634495	-0.000554319	0.000934495	0.55426
cg20634498	0.0101273	0.0111217	0.364467
cg20634514	-0.00852194	0.00591596	0.152516
cg20634552	-0.0010698	0.00574345	0.852574
cg20634573	-0.000422358	0.00412454	0.918621
cg20634628	0.00343703	0.00332078	0.302896
cg20634699	0.000426569	0.00421198	0.919513
cg20634738	0.0011575	0.00384641	0.764026
cg20634754	-0.00179795	0.00428813	0.67581
cg20634755	0.00215629	0.00389111	0.580576
cg20634798	-0.0036656	0.00384544	0.342526
cg20634940	0.00766908	0.00490316	0.120613
cg20634967	-0.00100796	0.00133352	0.451319
cg20635039	-0.00374369	0.00401949	0.353659
cg20635067	0.00400392	0.00357981	0.265759
cg20635071	0.000653977	0.00302748	0.82937
cg20635102	0.0071106	0.00786454	0.367865
cg20635143	0.00371407	0.00460925	0.422074
cg20635144	0.00272695	0.00756925	0.719326
cg20635146	-0.00101354	0.0037918	0.789732
cg20635265	0.00272624	0.00440877	0.537589
cg20635266	-0.0141842	0.00677834	0.0386459
cg20635370	-0.00410619	0.00703427	0.560569
cg20635389	0.00222155	0.00285069	0.437446
cg20635393	-0.00028901	0.00134325	0.830037
cg20635419	-0.00296823	0.00254499	0.24597
cg20635422	0.00231642	0.00432255	0.593095
cg20635558	-0.00918814	0.0139409	0.511197
cg20635595	-0.000871812	0.00166067	0.600638
cg20635607	0.00363196	0.00365645	0.322704
cg20635708	-0.000848374	0.00179897	0.638138
cg20635724	0.00755721	0.00270471	0.00612404
cg20635863	0.00607771	0.00350524	0.0856885
cg20635891	9.96953e-05	0.00371788	0.978655
cg20635899	-0.00120679	0.00575422	0.834266
cg20635920	0.00410656	0.00715	0.566887
cg20636078	0.000194114	0.00162168	0.904936
cg20636105	0.00288986	0.0050053	0.564855
cg20636190	0.00235178	0.00478329	0.623918
cg20636195	0.00562823	0.00425156	0.188264
cg20636246	-0.00277885	0.00285118	0.331844
cg20636248	0.00823771	0.00610253	0.179775
cg20636319	-0.00165691	0.00147886	0.264943
cg20636335	-0.00254494	0.00412594	0.538609
cg20636351	-0.00124554	0.00879882	0.887684
cg20636352	-0.000253528	0.00275475	0.926836
cg20636382	-0.000186623	0.00467598	0.968235
cg20636399	0.00787027	0.0108439	0.469486
cg20636429	-0.00825388	0.00471177	0.0825526
cg20636457	-0.000792519	0.00724373	0.913075
cg20636526	-0.000528952	0.00531569	0.920913
cg20636559	-0.00201396	0.00260046	0.44029
cg20636580	0.000522114	0.00125413	0.677976
cg20636618	0.0126428	0.00785667	0.110392
cg20636681	0.00150125	0.00431673	0.728662
cg20636714	0.00685041	0.00554892	0.219583
cg20636743	-0.0136108	0.00554361	0.0156176
cg20636756	-0.0035999	0.00386289	0.353383
cg20636794	-0.00297122	0.00372618	0.426912
cg20636840	0.00904153	0.00651102	0.167694
cg20636846	0.00452876	0.00629616	0.47346
cg20636874	-0.000785083	0.00287789	0.78551
cg20636912	0.00160676	0.00171888	0.351919
cg20637008	-0.000479066	0.00121638	0.694444
cg20637014	0.00331883	0.005729	0.563548
cg20637026	0.0122696	0.0132347	0.355879
cg20637081	-0.00521262	0.00679931	0.444909
cg20637190	-0.0019873	0.00518541	0.702262
cg20637223	-0.00043259	0.00567431	0.939367
cg20637249	-0.00940295	0.00541959	0.0854929
cg20637257	-0.00450283	0.00681483	0.510136
cg20637304	0.0095743	0.00680129	0.161984
cg20637347	-0.000665232	0.00106271	0.532602
cg20637375	0.00377877	0.00501293	0.452549
cg20637405	0.00125927	0.00267491	0.63872
cg20637447	-0.00329277	0.00497244	0.5092
cg20637568	-0.0231997	0.0106497	0.0314689
cg20637570	0.00114915	0.00331416	0.729438
cg20637603	-0.0048859	0.00452171	0.282222
cg20637609	-0.00245729	0.00235059	0.298092
cg20637611	-9.12747e-05	0.00122553	0.940763
cg20637647	-0.00441889	0.00700358	0.52936
cg20637653	-0.0013401	0.00106514	0.210957
cg20637688	-0.00109962	0.00468894	0.815015
cg20637724	0.00143803	0.00173506	0.408978
cg20637737	0.00180281	0.00340326	0.597348
cg20637770	-0.0025117	0.0061679	0.684622
cg20637800	-0.00176566	0.00183139	0.337068
cg20637915	0.00106898	0.00529709	0.840436
cg20637923	-0.00743725	0.00738612	0.316142
cg20638017	-0.0157672	0.008543	0.0675876
cg20638020	0.017906	0.0122718	0.147331
cg20638045	0.00106891	0.00486208	0.826391
cg20638104	0.00883859	0.0109476	0.421173
cg20638113	-0.000760794	0.00156413	0.627635
cg20638121	0.00886186	0.0050526	0.0821795
cg20638127	-0.00429422	0.0121145	0.723654
cg20638140	0.00185828	0.00421323	0.660021
cg20638220	0.00638867	0.00573618	0.267771
cg20638264	-0.00042656	0.00342839	0.901206
cg20638357	0.000714232	0.00150927	0.63697
cg20638386	0.00388117	0.0056826	0.496022
cg20638426	-0.0015664	0.00162158	0.336138
cg20638429	-0.00207075	0.00539873	0.70203
cg20638450	0.00362746	0.00151128	0.0180319
cg20638501	-0.00262568	0.00371138	0.480746
cg20638514	-0.000669624	0.00281776	0.812591
cg20638525	-0.0113876	0.00887174	0.201936
cg20638572	0.00669555	0.00478164	0.164199
cg20638582	-0.000786728	0.00716247	0.912733
cg20638583	-0.00451547	0.00447027	0.31462
cg20638626	0.000975813	0.00230377	0.672691
cg20638644	0.00229677	0.00388915	0.556007
cg20638683	0.00225852	0.0033871	0.50627
cg20638696	-0.00407523	0.00716935	0.570885
cg20638730	0.00270933	0.00504042	0.591975
cg20638775	0.00358331	0.00494668	0.470338
cg20638805	-0.000853539	0.00539629	0.874606
cg20638828	-0.000530519	0.00360862	0.883385
cg20638879	0.0134867	0.0120101	0.26386
cg20638896	-0.00988934	0.00548772	0.0742215
cg20638973	-0.00906212	0.00532789	0.0917397
cg20638976	0.0011509	0.00350598	0.743322
cg20639011	0.00146612	0.00828489	0.859857
cg20639203	0.00063942	0.00463074	0.890424
cg20639211	-0.00255546	0.00394265	0.518209
cg20639218	-0.00101122	0.00120986	0.405038
cg20639263	0.000299179	0.00140319	0.831548
cg20639301	-0.00341829	0.00678621	0.615453
cg20639324	-0.00986279	0.0095939	0.306152
cg20639325	-0.0040972	0.00764696	0.593163
cg20639332	-0.000363848	0.00676846	0.957225
cg20639396	0.00287966	0.00365735	0.432731
cg20639398	-0.00872985	0.00992838	0.381131
cg20639399	0.00052554	0.00918382	0.954468
cg20639400	-0.000548647	0.00704283	0.938045
cg20639551	0.00166562	0.00608618	0.78484
cg20639553	0.000149891	0.00197227	0.939555
cg20639565	0.00268263	0.00124573	0.0334272
cg20639618	-0.00224763	0.00297974	0.452249
cg20639646	-0.000844773	0.00307306	0.783902
cg20639658	-0.000508533	0.00182406	0.780919
cg20639675	0.00155719	0.00366797	0.671989
cg20639705	-0.00547862	0.00610223	0.371215
cg20639725	0.000373396	0.00394083	0.924682
cg20639740	0.000944466	0.0042919	0.826227
cg20639774	0.00223832	0.012818	0.861691
cg20639802	-0.00162976	0.00107435	0.132093
cg20639805	0.000918132	0.00907555	0.9196
cg20639858	0.000434554	0.00504319	0.931488
cg20639885	-0.00164475	0.00398745	0.680775
cg20639890	-0.00049946	0.00097915	0.610989
cg20639908	0.0105192	0.00638658	0.102345
cg20639942	0.00420671	0.00341617	0.220749
cg20639948	-0.00120873	0.00357132	0.735655
cg20640025	0.00512845	0.00433271	0.239054
cg20640026	0.00216609	0.00346424	0.533065
cg20640027	-0.00321615	0.00469608	0.494847
cg20640042	-0.00692143	0.0107621	0.521453
cg20640153	6.6652e-05	0.00112821	0.952995
cg20640182	0.00935537	0.00699898	0.184038
cg20640204	0.000447641	0.00622783	0.942828
cg20640246	0.00541693	0.00706895	0.44511
cg20640261	0.00992722	0.00955228	0.300926
cg20640281	-0.000359741	0.00382726	0.925282
cg20640347	0.0032823	0.0036955	0.376343
cg20640352	-0.00379089	0.0030464	0.215957
cg20640374	-0.00749234	0.00820982	0.363409
cg20640396	-0.0112835	0.00893799	0.209418
cg20640432	0.00239231	0.00570667	0.675863
cg20640433	-0.00059033	0.00514684	0.90889
cg20640485	0.00798221	0.00512773	0.122369
cg20640499	0.00967483	0.00447894	0.0328986
cg20640573	-0.0051999	0.00502049	0.302557
cg20640581	-0.0031069	0.00363401	0.394403
cg20640611	-0.00258345	0.00558059	0.644309
cg20640698	-0.00161519	0.00175258	0.358715
cg20640734	-0.00667117	0.00353742	0.0619012
cg20640749	0.00683065	0.00648157	0.294217
cg20640750	-0.00660119	0.0104888	0.530397
cg20640774	-0.000937893	0.00951177	0.921629
cg20640808	-0.00202893	0.00266816	0.448599
cg20640862	0.00173976	0.00569402	0.760521
cg20640983	0.00752898	0.00483025	0.121886
cg20641020	-0.0142563	0.00848817	0.0958333
cg20641095	-0.00571226	0.00454362	0.211295
cg20641280	-0.00705989	0.00515737	0.173772
cg20641289	0.00261446	0.00114389	0.0241609
cg20641355	-0.00229134	0.0057778	0.692434
cg20641391	-0.0109224	0.0109543	0.320869
cg20641423	-0.000767347	0.00403504	0.849519
cg20641425	0.0115377	0.00736597	0.120087
cg20641450	-0.0141152	0.0131646	0.285929
cg20641464	0.00401369	0.00326046	0.220895
cg20641465	-0.000138484	0.00310364	0.96449
cg20641481	-0.00669694	0.00449055	0.138683
cg20641531	0.00934241	0.00947162	0.326083
cg20641545	0.00177639	0.00543862	0.744561
cg20641562	0.00349016	0.00888064	0.695061
cg20641568	-0.00272587	0.00365291	0.457099
cg20641580	0.00128864	0.00108721	0.23842
cg20641660	0.00278283	0.00256879	0.280991
cg20641673	-0.00117345	0.00533859	0.826422
cg20641675	0.00451154	0.00519859	0.387338
cg20641748	-0.00131647	0.00322213	0.683635
cg20641798	0.000358671	0.00132905	0.787756
cg20641865	-0.000112699	0.0123368	0.992727
cg20641955	0.000681512	0.00505422	0.89298
cg20642001	-0.000986441	0.001085	0.365217
cg20642006	0.00103028	0.0038157	0.787648
cg20642011	-0.000150752	0.00424551	0.971737
cg20642018	0.00298357	0.00598484	0.619094
cg20642055	0.00729282	0.00691774	0.294051
cg20642074	-0.000566985	0.00334916	0.865872
cg20642075	0.000544586	0.00110879	0.62428
cg20642115	-0.00958597	0.00358765	0.0086666
cg20642138	0.00468074	0.00334688	0.164715
cg20642178	-0.0137436	0.00923145	0.139355
cg20642189	0.00261728	0.00550335	0.6353
cg20642256	0.00289249	0.00752233	0.701322
cg20642300	0.00135789	0.00350045	0.698812
cg20642397	0.00137627	0.00758254	0.856299
cg20642413	-0.00364535	0.00304951	0.23446
cg20642417	-0.00471738	0.00289879	0.10647
cg20642462	-0.00110672	0.00238222	0.643139
cg20642580	-0.0038052	0.00338095	0.26279
cg20642605	0.0211504	0.00919545	0.0232953
cg20642610	-0.00433437	0.00324014	0.183701
cg20642630	0.0143592	0.00993635	0.151217
cg20642712	0.00543706	0.00321248	0.0933342
cg20642756	0.0018515	0.00840222	0.825993
cg20642765	-0.00181243	0.00180753	0.318161
cg20642906	-0.00108775	0.00521433	0.835133
cg20642935	-0.00226558	0.00321857	0.48295
cg20643012	0.000439838	0.000886661	0.620823
cg20643029	-0.00126742	0.00557143	0.82046
cg20643039	0.000427329	0.00193015	0.825186
cg20643070	0.00654132	0.00624925	0.297474
cg20643094	-0.00202166	0.00178006	0.258495
cg20643159	-0.00286374	0.00570546	0.616703
cg20643237	0.000226916	0.00102242	0.824764
cg20643254	-0.00653309	0.00385253	0.0927033
cg20643274	-0.0083083	0.0061348	0.178369
cg20643362	0.00190706	0.00165926	0.252864
cg20643379	-0.0033011	0.00446359	0.461113
cg20643422	0.0223522	0.0220098	0.312029
cg20643444	0.0108197	0.00725945	0.138923
cg20643554	-0.00152879	0.00380382	0.688516
cg20643621	0.00473669	0.0027299	0.0854713
cg20643659	0.0018279	0.00684279	0.789862
cg20643675	-0.000437029	0.00371866	0.906656
cg20643687	-0.00186173	0.00787992	0.813661
cg20643768	0.000348538	0.00119259	0.770634
cg20643830	6.34127e-05	0.00338659	0.985094
cg20643832	-0.00729473	0.0108158	0.501415
cg20643833	0.015009	0.0104063	0.152009
cg20643897	-0.0151333	0.00968506	0.120983
cg20643900	0.00163954	0.00349337	0.639746
cg20643936	0.00225037	0.00177953	0.208646
cg20643945	-0.00397447	0.00523579	0.44939
cg20643967	-0.00310378	0.0045759	0.498988
cg20643991	-0.00438251	0.00584774	0.455165
cg20644067	0.00138327	0.00267115	0.605579
cg20644084	0.00291313	0.00417594	0.486875
cg20644120	0.00104475	0.0015943	0.513616
cg20644179	0.00331829	0.00300369	0.271641
cg20644246	0.00194153	0.0029666	0.514156
cg20644253	0.00154044	0.000890167	0.0862937
cg20644330	-0.000318042	0.00139811	0.820465
cg20644338	-0.00138627	0.00319576	0.665279
cg20644402	-0.000666796	0.00271923	0.806739
cg20644425	0.000901839	0.00243761	0.712104
cg20644426	-0.000453101	0.00228651	0.843277
cg20644453	0.00195726	0.00095151	0.0420086
cg20644554	-0.0073738	0.00908747	0.418843
cg20644745	-6.08022e-05	0.00211	0.977063
cg20644754	-0.0018742	0.00186587	0.317322
cg20644816	0.00147357	0.00265411	0.579863
cg20644902	-0.00343762	0.00414069	0.408189
cg20644928	0.000437787	0.0130171	0.973231
cg20644952	0.0115551	0.00697825	0.100547
cg20644976	0.000977863	0.00397068	0.805923
cg20644981	0.000439948	0.00422768	0.917305
cg20645010	-0.00900039	0.00632805	0.157718
cg20645040	0.00176365	0.00259627	0.498349
cg20645058	0.00248145	0.0106171	0.815627
cg20645065	0.00141512	0.00194078	0.467434
cg20645074	-0.000405074	0.00163684	0.804995
cg20645177	-0.000701865	0.00701597	0.920493
cg20645232	0.00140931	0.00322056	0.662521
cg20645309	-0.00916492	0.0102765	0.374396
cg20645333	0.00588858	0.00504971	0.246042
cg20645416	-0.00749109	0.00801073	0.351732
cg20645419	5.50862e-05	0.00318432	0.986229
cg20645466	0.00965805	0.00561677	0.0882857
cg20645472	-0.00402918	0.00817218	0.622952
cg20645530	0.00384354	0.00302297	0.206205
cg20645592	-0.00413456	0.0035447	0.245928
cg20645600	-0.00207497	0.00546188	0.704739
cg20645601	-0.00172033	0.00450529	0.703299
cg20645615	-0.000914442	0.00128096	0.476792
cg20645649	-0.000198291	0.00138117	0.8861
cg20645656	0.011604	0.00315651	0.000365075
cg20645664	-0.00791425	0.00599673	0.189606
cg20645689	0.00672185	0.0054639	0.221189
cg20645873	0.00867448	0.00516506	0.0958512
cg20645878	-0.00479529	0.00996055	0.631151
cg20645912	-0.0061633	0.0126011	0.625721
cg20645939	-0.00224236	0.00624465	0.720208
cg20645941	-0.00518123	0.00504082	0.306233
cg20645966	0.00206071	0.00410009	0.616232
cg20645969	-0.0111823	0.00981879	0.257188
cg20645973	0.00252537	0.00409084	0.538275
cg20646016	0.00575032	0.0061146	0.349024
cg20646018	0.00284087	0.00150113	0.0610081
cg20646044	0.00244269	0.00752262	0.746004
cg20646120	0.00201742	0.00295552	0.496273
cg20646141	-0.000641448	0.00252956	0.800285
cg20646217	0.000447596	0.0014651	0.760548
cg20646219	0.00230214	0.00303805	0.45018
cg20646280	-0.00263692	0.00133483	0.0506749
cg20646317	-0.000239649	0.00121997	0.844623
cg20646420	0.00144865	0.00423742	0.733089
cg20646438	-0.00576346	0.00667352	0.389636
cg20646490	0.0054536	0.00300203	0.0719472
cg20646491	0.0066337	0.00511132	0.197007
cg20646500	-0.00278661	0.0149949	0.852908
cg20646533	0.00297172	0.00562399	0.598266
cg20646544	0.0020272	0.00198498	0.309327
cg20646627	0.000794861	0.00459963	0.863113
cg20646733	0.00443865	0.00343587	0.199067
cg20646739	-0.00451803	0.00446877	0.314184
cg20646757	0.00590696	0.00368143	0.111414
cg20646774	0.00175564	0.00271805	0.519653
cg20646778	-0.000315485	0.00286751	0.91259
cg20646782	0.00174131	0.00453649	0.70182
cg20646846	-0.00624795	0.00468469	0.18501
cg20646884	-0.00203419	0.00616715	0.742135
cg20646889	0.00472213	0.0050546	0.352199
cg20646907	0.0102324	0.00328946	0.00236803
cg20646931	-0.00562839	0.00436701	0.200109
cg20646939	-0.000307391	0.00287871	0.915154
cg20646950	0.00123697	0.00184961	0.505016
cg20646995	0.00328763	0.00180942	0.071898
cg20647005	-0.00334927	0.00474413	0.481665
cg20647087	0.00370819	0.00167616	0.028974
cg20647096	-0.0011097	0.00305734	0.717316
cg20647118	-0.00148365	0.0058932	0.801691
cg20647153	0.002209	0.00542803	0.684812
cg20647158	0.00299477	0.0050297	0.552765
cg20647257	0.00341306	0.00678838	0.616106
cg20647285	0.00105909	0.00331208	0.749741
cg20647397	0.00119466	0.00379428	0.753455
cg20647467	-0.00189501	0.00392235	0.629946
cg20647485	0.00107708	0.00325931	0.741668
cg20647560	-0.00715221	0.00330212	0.0324357
cg20647610	0.00193223	0.00220389	0.382507
cg20647615	-0.00666083	0.00614259	0.28053
cg20647690	-0.017568	0.0115289	0.130372
cg20647694	0.00435553	0.00855175	0.611534
cg20647744	0.00229472	0.00260526	0.380311
cg20647799	-0.00211788	0.00393169	0.591184
cg20647800	0.00737047	0.00534031	0.170286
cg20647888	0.000100932	0.00152628	0.947393
cg20647897	-0.00107753	0.00510104	0.833085
cg20647939	0.00211286	0.00376024	0.575311
cg20647962	0.0010841	0.00273123	0.692177
cg20647975	-0.00115301	0.00380855	0.762647
cg20647983	0.000912407	0.0012258	0.458231
cg20648108	0.00123275	0.00123133	0.318911
cg20648141	-0.00315524	0.00419284	0.453311
cg20648149	-0.0165596	0.00526427	0.00212273
cg20648229	-0.00138808	0.0117007	0.905779
cg20648240	0.000138884	0.00191636	0.942355
cg20648272	-0.000867008	0.0042384	0.838287
cg20648304	0.00184234	0.00504138	0.715469
cg20648333	0.0196933	0.012135	0.107433
cg20648350	-0.00436535	0.00770962	0.572376
cg20648385	0.00189364	0.00210721	0.370768
cg20648398	-0.00250034	0.00374485	0.505715
cg20648463	-0.0010359	0.00215717	0.632011
cg20648497	-0.00281623	0.00432832	0.516604
cg20648501	-0.00577658	0.00693577	0.406691
cg20648530	-0.00479238	0.00490562	0.330716
cg20648539	-0.000735814	0.00465905	0.874795
cg20648632	0.0043017	0.00327272	0.191394
cg20648654	-0.00177268	0.00322054	0.583121
cg20648668	-0.00965024	0.00972847	0.323356
cg20648672	-0.00597045	0.00542244	0.27323
cg20648770	0.00395509	0.00327882	0.230261
cg20648793	0.00660288	0.00291215	0.0252871
cg20648827	-0.00834797	0.00659838	0.208442
cg20648837	-0.00854281	0.00540166	0.11658
cg20648847	-0.014541	0.0119467	0.226104
cg20648869	0.000747376	0.00359672	0.835767
cg20648899	-0.0100697	0.00590581	0.0909581
cg20648939	-0.000930585	0.00142375	0.514699
cg20648975	0.00263048	0.00122164	0.0334442
cg20648979	0.00117219	0.0097468	0.904489
cg20648992	-0.000510942	0.00211442	0.809496
cg20649008	0.0023398	0.00834577	0.77972
cg20649017	0.0039492	0.00272783	0.150483
cg20649018	-0.00182492	0.00384294	0.6358
cg20649047	-0.000426155	0.00171125	0.803793
cg20649073	-0.00429903	0.00555359	0.440504
cg20649238	-0.000228527	0.00419866	0.956691
cg20649256	-0.00216326	0.00383822	0.574146
cg20649265	-0.00236389	0.0036886	0.522921
cg20649285	0.0099679	0.00589906	0.0938587
cg20649298	0.000629052	0.0106169	0.952858
cg20649656	0.00013611	0.00394764	0.972557
cg20649663	-0.00295244	0.00541244	0.5865
cg20649665	-0.0033715	0.00595149	0.572189
cg20649689	0.0144646	0.0250224	0.56438
cg20649716	-0.000987609	0.00604027	0.870416
cg20649823	0.00165936	0.00859367	0.847238
cg20649847	-0.00344077	0.00253188	0.176883
cg20649848	-0.00186221	0.00111039	0.0963155
cg20649951	-0.00099966	0.00125136	0.426064
cg20650029	0.0100506	0.00517526	0.0546432
cg20650035	-0.0024309	0.00341373	0.477886
cg20650138	-0.000897016	0.00427035	0.834005
cg20650153	-0.0101978	0.00872036	0.244716
cg20650194	0.00625005	0.00388117	0.110136
cg20650199	-0.001831	0.00345763	0.597469
cg20650210	-0.0031302	0.00751385	0.677775
cg20650240	-0.00155231	0.00395581	0.6955
cg20650244	0.00027231	0.00262452	0.917548
cg20650266	0.00811267	0.00452469	0.0756757
cg20650366	0.00967013	0.0104429	0.356437
cg20650371	0.00284598	0.00194177	0.145542
cg20650464	0.00347355	0.00548417	0.527779
cg20650470	0.00204163	0.00321152	0.526255
cg20650484	-0.00274098	0.00623168	0.660897
cg20650505	-0.00784016	0.00470588	0.0985008
cg20650513	-0.00138175	0.00102656	0.181021
cg20650515	0.00363933	0.00202794	0.0754163
cg20650539	-0.00274226	0.00711619	0.700705
cg20650545	-0.00263704	0.00695805	0.705412
cg20650602	-0.00319212	0.00863483	0.712319
cg20650604	-0.00312586	0.00230502	0.177792
cg20650683	0.00216783	0.00466565	0.643094
cg20650693	-0.00229477	0.00153856	0.13864
cg20650753	-0.00178064	0.00643363	0.782466
cg20650759	-0.00701513	0.00725353	0.335562
cg20650784	-0.00768127	0.00489186	0.119186
cg20650823	-0.00656222	0.00513785	0.204162
cg20650861	0.000452818	0.00123924	0.715502
cg20650914	-0.00557634	0.00578448	0.337114
cg20651000	-0.0177585	0.00854048	0.0398695
cg20651018	0.00366051	0.00638042	0.567314
cg20651080	0.0127417	0.00879297	0.15011
cg20651084	0.00213459	0.00141631	0.134588
cg20651310	0.000474875	0.00132989	0.721705
cg20651314	0.00647218	0.00737398	0.381982
cg20651353	0.000639051	0.00431744	0.882596
cg20651389	-0.00381487	0.00484421	0.432645
cg20651417	-0.00124818	0.00443677	0.77898
cg20651453	0.00304959	0.00691539	0.660073
cg20651456	-0.00426164	0.00296127	0.152904
cg20651541	0.00494124	0.00352593	0.163859
cg20651616	0.00230167	0.00225429	0.309446
cg20651644	-0.00245117	0.006233	0.694877
cg20651758	-0.013027	0.00981915	0.187309
cg20651980	-0.00326428	0.00678222	0.631243
cg20651988	0.0015618	0.0024168	0.519454
cg20651995	0.0101119	0.00487335	0.0402823
cg20651998	0.00103055	0.00707057	0.884379
cg20652030	0.00524649	0.00563804	0.354086
cg20652042	-0.0020282	0.00326393	0.535601
cg20652158	0.00285705	0.00347999	0.413394
cg20652230	-0.00174515	0.00297779	0.559018
cg20652371	0.00398058	0.0040131	0.323386
cg20652404	0.00520326	0.00549197	0.345459
cg20652414	-0.00243914	0.00286916	0.397071
cg20652450	-0.00595658	0.00677638	0.381272
cg20652464	-0.000210679	0.00609941	0.972507
cg20652550	-0.00172753	0.00623418	0.782209
cg20652607	-0.00190017	0.00273834	0.489174
cg20652630	0.00242467	0.0103625	0.815423
cg20652636	0.0190394	0.00784766	0.0168573
cg20652640	-0.000937518	0.0014515	0.519667
cg20652681	-0.00376213	0.00406626	0.356848
cg20652749	-0.00256337	0.00329144	0.437741
cg20652759	0.000814879	0.00390818	0.835213
cg20652790	-0.000213595	0.00671568	0.974684
cg20652822	-0.00262524	0.00321373	0.415729
cg20652863	-0.00109627	0.0016105	0.497466
cg20652871	0.000111832	0.0063564	0.985994
cg20652889	0.00140094	0.00126594	0.270821
cg20652899	0.0026369	0.00268731	0.32859
cg20652954	0.00559138	0.00561612	0.321593
cg20653009	-0.00589521	0.00483353	0.22516
cg20653012	0.000869624	0.00142887	0.544016
cg20653018	-0.00587276	0.00435339	0.180055
cg20653032	-0.00211052	0.00672056	0.754075
cg20653075	0.000218902	0.00194689	0.910679
cg20653098	-0.00959312	0.0063043	0.130908
cg20653106	-0.00328591	0.00464529	0.48081
cg20653128	-0.0146718	0.00523304	0.00595655
cg20653134	0.0038149	0.00660126	0.564488
cg20653144	-0.000272173	0.00504867	0.957103
cg20653227	-0.00976133	0.00669162	0.147436
cg20653255	0.00109809	0.00327443	0.737986
cg20653319	9.58229e-05	0.0034443	0.977855
cg20653353	-0.00942792	0.00576158	0.104575
cg20653375	-0.00467171	0.00577213	0.420026
cg20653383	0.00896207	0.00955626	0.350354
cg20653503	0.00315211	0.00418391	0.452796
cg20653518	0.00497738	0.00508831	0.330084
cg20653654	0.00136459	0.00435708	0.754719
cg20653662	-0.00544952	0.00683215	0.426774
cg20653689	-0.00344416	0.00478264	0.47294
cg20653695	0.00155403	0.00447701	0.729158
cg20653770	-0.00496581	0.00646113	0.443768
cg20653859	0.0137412	0.00536169	0.0117082
cg20653955	-0.000119573	0.00411128	0.976849
cg20653986	0.00167894	0.00507199	0.741246
cg20653999	5.08602e-05	0.00184015	0.977999
cg20654074	0.000500327	0.00355682	0.888386
cg20654082	0.0067587	0.00431678	0.120245
cg20654171	0.000201867	0.00197455	0.918754
cg20654210	-0.00126427	0.00518208	0.807701
cg20654256	5.59e-05	0.00416899	0.989326
cg20654277	0.000544107	0.003001	0.856453
cg20654300	0.00761846	0.00710803	0.28611
cg20654317	0.00134835	0.00106407	0.207725
cg20654385	0.0214877	0.00710779	0.00310174
cg20654462	0.00700416	0.00423756	0.101157
cg20654468	0.0087701	0.00598393	0.145557
cg20654471	-0.0281979	0.014247	0.050245
cg20654528	-0.00125184	0.00381413	0.743364
cg20654602	-0.00313769	0.00956609	0.743523
cg20654611	-0.00865823	0.00812926	0.289135
cg20654619	-0.000154156	0.00350952	0.965042
cg20654624	0.0017363	0.00222564	0.436958
cg20654632	0.0176916	0.00904636	0.0529955
cg20654647	-0.00436859	0.0032605	0.183005
cg20654695	0.00161375	0.00318598	0.61349
cg20654733	-0.0018198	0.00328883	0.581142
cg20654746	-0.000499877	0.00459887	0.913638
cg20654875	0.00198629	0.00279238	0.478361
cg20654905	0.00109867	0.00341504	0.748268
cg20654935	-0.000406241	0.0056145	0.942448
cg20655008	0.0115783	0.00537856	0.0334899
cg20655010	-0.0023486	0.000988306	0.0191799
cg20655035	-0.00152389	0.0030175	0.61454
cg20655070	0.00274591	0.0118587	0.817308
cg20655099	-0.00353287	0.00370539	0.34242
cg20655103	0.000968522	0.00401682	0.809906
cg20655104	-0.0145918	0.00967344	0.134258
cg20655119	-0.00324044	0.00804022	0.687695
cg20655149	-0.00227252	0.00184422	0.220439
cg20655220	0.00474685	0.00881499	0.591303
cg20655237	-0.00586257	0.00426677	0.172184
cg20655302	0.00830624	0.00592311	0.163578
cg20655309	0.00347847	0.00624354	0.57855
cg20655334	0.0132541	0.00437804	0.0030615
cg20655342	-0.00843194	0.0102654	0.413165
cg20655350	0.00438169	0.00777135	0.573999
cg20655369	0.00227764	0.00338973	0.503017
cg20655405	0.0004559	0.0012151	0.708224
cg20655440	-0.00186232	0.00384059	0.628691
cg20655458	0.000359803	0.00308173	0.907264
cg20655548	0.00138829	0.00439308	0.752577
cg20655600	-3.35821e-05	0.00395588	0.993242
cg20655610	-0.00364786	0.00371582	0.328359
cg20655637	-0.000396697	0.00443236	0.928844
cg20655644	0.00153408	0.0039193	0.696232
cg20655648	0.00246341	0.00150776	0.105106
cg20655668	0.00624497	0.00497708	0.212184
cg20655737	-0.00304735	0.00472614	0.520385
cg20655761	0.00516744	0.00371948	0.1675
cg20655792	-0.00217818	0.0023188	0.349569
cg20655802	0.00157454	0.00429409	0.714553
cg20655897	-0.00537292	0.00785553	0.495409
cg20655976	0.00357776	0.00365733	0.330062
cg20655980	-0.00225649	0.00738898	0.760639
cg20656058	-0.000245722	0.00164182	0.881298
cg20656102	-0.00107731	0.00257706	0.67672
cg20656116	0.000471867	0.00165023	0.775452
cg20656136	0.000321412	0.00359329	0.928886
cg20656154	0.0120837	0.00943364	0.202868
cg20656182	0.00116638	0.00424873	0.784187
cg20656261	0.00112263	0.0010548	0.289482
cg20656294	0.00428871	0.00927175	0.64458
cg20656477	0.00412857	0.00513178	0.422807
cg20656503	0.000561951	0.00529554	0.915679
cg20656525	0.00118721	0.00351612	0.736261
cg20656566	-0.00301008	0.00499058	0.547626
cg20656587	0.00691498	0.0090431	0.446077
cg20656595	0.00188168	0.00539563	0.727938
cg20656602	-0.000653609	0.00159429	0.682613
cg20656604	-0.00542743	0.00481239	0.261813
cg20656621	-0.00045109	0.00109072	0.67998
cg20656637	0.000303369	0.000925009	0.743552
cg20656701	0.00670494	0.00334723	0.0475786
cg20656751	-0.00670774	0.00343797	0.0535457
cg20656767	-0.0018783	0.00242533	0.440295
cg20656803	-0.00116718	0.00703699	0.868564
cg20656830	0.0124029	0.00705254	0.0813691
cg20656856	0.00378998	0.00345445	0.274939
cg20656868	-0.00502292	0.00753393	0.506331
cg20656871	-0.0119055	0.0102979	0.250098
cg20656900	-0.00262396	0.00320261	0.414344
cg20656951	0.00384478	0.00518596	0.460014
cg20656962	-0.00434242	0.00472605	0.36016
cg20656964	-0.00610376	0.00411017	0.140342
cg20656975	-0.00102856	0.00198983	0.60624
cg20656988	0.000294037	0.00519368	0.954953
cg20657030	0.010946	0.0152164	0.473421
cg20657057	-0.00601455	0.00463157	0.196749
cg20657098	-0.00189768	0.00217307	0.384384
cg20657272	0.00256106	0.00562851	0.649979
cg20657306	0.00090822	0.00488465	0.852833
cg20657324	-0.00224673	0.00432085	0.604109
cg20657383	0.00325111	0.00353524	0.359743
cg20657440	0.00427026	0.00365909	0.245678
cg20657497	-0.00168491	0.00130855	0.200535
cg20657557	-0.0125937	0.0113407	0.269168
cg20657642	-0.0181442	0.0103954	0.0836563
cg20657667	0.000693752	0.00180087	0.700796
cg20657674	0.00202899	0.00490901	0.680163
cg20657678	-0.00260333	0.00389876	0.505678
cg20657688	0.000978296	0.00543856	0.857571
cg20657691	-0.00306822	0.00233151	0.190869
cg20657709	0.0106675	0.00857154	0.215905
cg20657773	-0.000791908	0.00326386	0.808736
cg20657811	-0.00577392	0.00732678	0.432328
cg20657826	-0.00216729	0.00559637	0.699294
cg20657843	0.00286294	0.01207	0.812939
cg20657849	0.00226837	0.0019082	0.237053
cg20657858	-0.00261068	0.00405836	0.521354
cg20657864	-0.00547511	0.0186366	0.769468
cg20657872	-0.00634167	0.00394937	0.111146
cg20657903	-0.0158198	0.0237735	0.507137
cg20658027	0.00116219	0.00652532	0.858962
cg20658081	0.00420377	0.00766266	0.584369
cg20658100	0.00126405	0.00328719	0.701309
cg20658149	-0.00123515	0.00606574	0.839014
cg20658450	0.000150064	0.00141842	0.915933
cg20658466	-0.00575075	0.00395877	0.149114
cg20658486	-0.00285352	0.00333747	0.394379
cg20658503	0.00671089	0.00393005	0.0904845
cg20658577	0.000858058	0.0028624	0.764909
cg20658635	-0.00631776	0.00484329	0.194759
cg20658709	-0.00166963	0.00419757	0.691564
cg20658711	-0.00236526	0.00303375	0.437241
cg20658734	-0.00181716	0.00566133	0.748825
cg20658779	0.00597894	0.00468082	0.204129
cg20658797	-0.00325308	0.00452022	0.473225
cg20658798	0.00383949	0.00266112	0.151865
cg20658853	-0.00412543	0.00345912	0.235537
cg20658918	0.010146	0.00933993	0.279677
cg20659025	0.000264207	0.00198145	0.894163
cg20659026	-0.00022142	0.000888289	0.803612
cg20659057	-0.0030633	0.0073809	0.678913
cg20659064	0.00322096	0.00648526	0.620403
cg20659146	-0.000487401	0.00381203	0.89849
cg20659169	0.00164363	0.000750673	0.0306316
cg20659188	0.00332183	0.00379941	0.383825
cg20659194	0.0111965	0.00940109	0.23618
cg20659236	0.00569469	0.00362342	0.118856
cg20659303	0.00448169	0.00569942	0.433328
cg20659318	0.00107845	0.00561207	0.847961
cg20659378	-0.000217998	0.00104053	0.834433
cg20659405	0.00198541	0.0029247	0.498637
cg20659411	-0.00195442	0.0034463	0.571776
cg20659418	0.000946309	0.00207733	0.649602
cg20659435	-0.00438243	0.00762099	0.566413
cg20659439	0.00937849	0.00624874	0.136205
cg20659454	-0.00010161	0.00521219	0.984481
cg20659463	0.00376213	0.00381375	0.326032
cg20659485	-0.00879719	0.00704354	0.214279
cg20659547	0.00549453	0.00570116	0.337245
cg20659584	-0.00403445	0.00629418	0.522844
cg20659588	0.0105882	0.00718925	0.143614
cg20659657	-0.000710412	0.00265463	0.78949
cg20659736	-0.00473979	0.00492171	0.337604
cg20659752	0.0119881	0.0109029	0.273895
cg20659764	-0.00223779	0.00506201	0.659288
cg20659941	0.00306235	0.00379106	0.420929
cg20659967	-0.011194	0.0106936	0.297449
cg20660011	-0.000371468	0.00165727	0.823053
cg20660040	-0.00203546	0.00315745	0.520469
cg20660103	-0.000951102	0.00571079	0.868029
cg20660120	0.00179113	0.00331169	0.589685
cg20660162	-0.00601562	0.00596304	0.315237
cg20660171	0.00403382	0.00748391	0.590957
cg20660182	0.00654623	0.00483299	0.178307
cg20660197	0.00101144	0.00219007	0.645099
cg20660269	-0.000342159	0.0070033	0.96112
cg20660297	-0.0085101	0.00944787	0.369658
cg20660331	0.00229056	0.00581451	0.694375
cg20660350	0.00393496	0.00405092	0.333455
cg20660385	0.00146415	0.0104952	0.8893
cg20660396	-8.33681e-05	0.00502804	0.986801
cg20660424	-0.00632648	0.0033473	0.0613394
cg20660425	-0.0012168	0.00438208	0.781773
cg20660446	-0.00113179	0.000918074	0.220238
cg20660556	0.0045632	0.00324302	0.162171
cg20660624	-0.00203129	0.00276511	0.464109
cg20660627	0.000233163	0.00183905	0.899339
cg20660663	0.00659405	0.00934336	0.481811
cg20660775	0.000284123	0.00464788	0.951365
cg20660802	-0.00314393	0.00914337	0.731606
cg20660808	-0.00622942	0.00484126	0.200839
cg20660860	0.00129523	0.00153434	0.400381
cg20660866	0.00159701	0.00302532	0.598625
cg20660989	-3.12144e-05	0.00989329	0.997488
cg20661080	-0.00258924	0.00647199	0.689868
cg20661083	-0.00967384	0.0106213	0.364358
cg20661123	-0.00741681	0.00521441	0.157699
cg20661138	0.00167484	0.00388356	0.667105
cg20661149	-0.000749227	0.00305887	0.806954
cg20661154	-0.0170955	0.0135154	0.208538
cg20661176	-0.00072232	0.00154282	0.640564
cg20661182	-0.00198809	0.0045291	0.661537
cg20661196	-0.00338413	0.0032076	0.293679
cg20661217	-0.000898427	0.00352537	0.799309
cg20661235	0.00635858	0.00400655	0.115321
cg20661290	0.0056608	0.00633854	0.373731
cg20661303	0.00100434	0.00716319	0.888747
cg20661311	-0.00352102	0.00288204	0.224382
cg20661391	-0.00240607	0.0053354	0.652887
cg20661518	0.00172431	0.00592452	0.771555
cg20661523	-0.00314773	0.00312065	0.315303
cg20661534	-0.0149367	0.00960888	0.122894
cg20661548	0.0218101	0.00955193	0.0242984
cg20661756	0.0100494	0.00363504	0.00666649
cg20661875	-0.00468936	0.00370302	0.208011
cg20661893	-0.00413919	0.00215241	0.0570126
cg20661965	-0.000962612	0.00273538	0.725566
cg20661985	-0.0139544	0.0109508	0.205204
cg20662001	0.00258221	0.00446044	0.56381
cg20662014	0.00151421	0.00348185	0.664481
cg20662016	-0.00194481	0.00405299	0.632273
cg20662060	0.00503999	0.00405076	0.216021
cg20662273	0.00233577	0.00360879	0.518798
cg20662285	0.0016719	0.00617799	0.78718
cg20662340	0.000315126	0.00468023	0.946438
cg20662370	-0.00678801	0.00722245	0.349318
cg20662397	0.00100128	0.00498221	0.841086
cg20662476	0.00145772	0.0044966	0.746405
cg20662501	0.00291503	0.00706752	0.680795
cg20662523	-0.00150164	0.00361579	0.678717
cg20662616	0.00136922	0.00112249	0.225098
cg20662658	0.00545161	0.00286536	0.0596615
cg20662717	0.00825732	0.0103846	0.428208
cg20662725	0.00130517	0.0082676	0.874847
cg20662748	0.00136961	0.0046169	0.767282
cg20662753	-0.01538	0.00914393	0.0953565
cg20662757	0.000860213	0.00190158	0.651879
cg20662786	-0.00780379	0.00361722	0.033111
cg20662812	0.00813826	0.00869473	0.351287
cg20662827	0.00365015	0.003749	0.332338
cg20662836	0.022482	0.0152584	0.143444
cg20662856	-0.000428596	0.0012679	0.735968
cg20662858	0.0053107	0.00317237	0.0969121
cg20662859	-0.00271014	0.00273866	0.324509
cg20662871	0.000697586	0.00102271	0.496585
cg20662906	-0.000777737	0.00175521	0.658547
cg20662985	0.00632893	0.00478785	0.188904
cg20662988	0.00074694	0.00339128	0.826075
cg20663042	0.00429665	0.00429131	0.318867
cg20663120	0.00784659	0.0063886	0.22194
cg20663141	-0.00109107	0.00638665	0.864661
cg20663200	0.00110738	0.00217629	0.611866
cg20663203	0.0179309	0.00734156	0.0161539
cg20663219	0.0147066	0.00730206	0.0464025
cg20663241	-0.00394513	0.00398825	0.324703
cg20663263	0.0126668	0.00732487	0.0865127
cg20663289	0.00356452	0.00577947	0.538647
cg20663315	0.000193837	0.00380386	0.95945
cg20663347	0.0042901	0.00436183	0.327454
cg20663365	-0.00697102	0.00671541	0.301477
cg20663376	-0.00053868	0.00911975	0.953004
cg20663403	0.00139115	0.00212862	0.514742
cg20663432	-0.00284594	0.00918609	0.757281
cg20663448	-0.00643275	0.0151467	0.671873
cg20663495	-0.00532953	0.00518152	0.3059
cg20663548	-0.00823395	0.00787437	0.297967
cg20663588	0.00352874	0.00614313	0.566835
cg20663612	0.0014461	0.0032429	0.65651
cg20663688	-0.000304746	0.00332579	0.927155
cg20663692	-0.000863511	0.0103598	0.93372
cg20663698	-8.53769e-05	0.00651478	0.989567
cg20663709	0.00274882	0.00311479	0.379395
cg20663747	0.00574911	0.00725405	0.429722
cg20663777	-0.00387179	0.00323881	0.234441
cg20663816	-0.00788092	0.00688673	0.254912
cg20663831	0.00108522	0.00703816	0.877737
cg20663846	-0.00105548	0.00580334	0.85601
cg20663852	0.0123176	0.00912754	0.1799
cg20663939	-0.00503581	0.00652532	0.441897
cg20663980	-0.00484106	0.00552139	0.382482
cg20663997	-0.00140587	0.00111744	0.210967
cg20664014	0.00360845	0.00321743	0.264462
cg20664017	-0.000993893	0.00142573	0.487178
cg20664034	-0.00201796	0.00688999	0.770153
cg20664061	0.00109977	0.00476573	0.817917
cg20664065	-0.00251097	0.00439682	0.569085
cg20664117	-0.00881709	0.0038892	0.0253052
cg20664201	0.0131522	0.00432706	0.00294996
cg20664221	0.00207188	0.00124966	0.100125
cg20664238	0.000129496	0.00145224	0.929106
cg20664247	0.00335045	0.00470144	0.477549
cg20664269	-0.000330592	0.00372293	0.9294
cg20664285	-0.00119638	0.00916814	0.89641
cg20664313	0.00495779	0.00733824	0.500681
cg20664445	-0.00994789	0.0126841	0.434532
cg20664451	0.00317267	0.00349669	0.366177
cg20664468	0.00145033	0.00118989	0.225451
cg20664636	0.00174667	0.00646771	0.78761
cg20664638	-0.00451021	0.00879545	0.609108
cg20664654	-3.50563e-05	0.00629149	0.995564
cg20664721	-0.00198197	0.00088288	0.0267395
cg20664779	0.00146776	0.00560514	0.793911
cg20664795	0.00460725	0.0108784	0.672727
cg20664809	0.00074291	0.00726492	0.918733
cg20664841	-0.00302052	0.00495977	0.543755
cg20664849	-0.00695783	0.00736134	0.346599
cg20664901	0.00206764	0.00296776	0.487432
cg20664928	-0.00185007	0.00896318	0.836847
cg20664974	-0.00714233	0.00939368	0.448653
cg20665002	0.000695255	0.000931816	0.457153
cg20665007	-0.00601052	0.0034634	0.0854132
cg20665093	0.0303162	0.0104399	0.00444082
cg20665134	-1.12602e-05	0.00395052	0.997731
cg20665157	-0.00517932	0.00525214	0.326193
cg20665205	0.000649443	0.00362682	0.858209
cg20665250	0.00166447	0.00345651	0.631067
cg20665259	-0.00554792	0.00588059	0.347492
cg20665338	0.00262334	0.00958396	0.784803
cg20665341	-0.000598399	0.008116	0.941356
cg20665356	0.00114462	0.00327266	0.727181
cg20665393	-0.00143593	0.000948438	0.132845
cg20665434	0.00314251	0.00725065	0.66555
cg20665464	0.0014632	0.00437964	0.738936
cg20665626	0.00056591	0.00541698	0.916983
cg20665689	-0.00373247	0.00344382	0.280774
cg20665709	-0.00342119	0.00366677	0.352813
cg20665736	0.00201626	0.00151992	0.187356
cg20665774	-0.00331885	0.00173951	0.0589611
cg20665784	0.00124479	0.00315947	0.694341
cg20665824	-0.0128778	0.00989678	0.195855
cg20665967	0.00469394	0.00531506	0.379052
cg20666008	-0.00132248	0.00100981	0.192997
cg20666019	-0.00851868	0.00628108	0.177749
cg20666023	-0.00349694	0.00326917	0.287066
cg20666069	-0.000984879	0.00129877	0.449853
cg20666176	-0.0139284	0.00705186	0.0507125
cg20666186	0.0113239	0.00627367	0.0737622
cg20666238	0.00381027	0.00461071	0.410337
cg20666255	0.00482593	0.00353045	0.17438
cg20666271	0.000353452	0.00106733	0.741145
cg20666307	0.00441268	0.00634988	0.488543
cg20666379	-0.0103277	0.00405406	0.0122056
cg20666428	-0.00124239	0.00154576	0.423247
cg20666470	0.0219386	0.0145165	0.133533
cg20666472	-0.00801719	0.00880531	0.364517
cg20666492	-0.00054621	0.00159276	0.732291
cg20666533	0.0068886	0.00736783	0.351822
cg20666675	0.00121521	0.00673422	0.857123
cg20666738	0.000999055	0.00538496	0.853151
cg20666791	-0.000783864	0.00402486	0.845937
cg20666807	-0.000996118	0.00291245	0.732977
cg20666808	-0.00321658	0.00477228	0.501692
cg20666917	-0.0013695	0.00522053	0.79355
cg20666926	-0.0100753	0.00476154	0.0365633
cg20666940	-0.000868256	0.00882137	0.92177
cg20666953	0.00262411	0.00407212	0.520629
cg20666967	-0.00468682	0.00615939	0.448302
cg20666996	-0.00245287	0.00351079	0.486209
cg20667008	-0.00345089	0.0113625	0.761914
cg20667036	0.0021013	0.00486262	0.666475
cg20667087	0.00120758	0.0051859	0.816296
cg20667124	0.00695933	0.00471336	0.142613
cg20667128	0.000901589	0.0100197	0.928463
cg20667152	0.00390137	0.00472168	0.41041
cg20667211	-0.0002832	0.00116526	0.808421
cg20667230	0.000507846	0.00101845	0.619006
cg20667256	0.000577461	0.0042123	0.891206
cg20667330	-0.00569135	0.00488802	0.246757
cg20667364	-0.00541629	0.00835299	0.518037
cg20667479	0.00177471	0.00268678	0.510266
cg20667480	-0.00130018	0.00176967	0.464057
cg20667514	0.00141284	0.00470364	0.76445
cg20667519	0.00368044	0.00406977	0.367758
cg20667664	0.00350763	0.00571196	0.540404
cg20667684	-0.00856647	0.00507028	0.0938969
cg20667686	-0.000366734	0.00317719	0.908313
cg20667729	0.00146286	0.00407372	0.720198
cg20667778	-0.00525632	0.00964999	0.587045
cg20667782	0.000894774	0.00129306	0.49038
cg20667796	-0.000264468	0.00352504	0.940328
cg20667822	-0.018077	0.00772438	0.0210411
cg20667825	0.00052987	0.00236722	0.823292
cg20667843	-0.000676159	0.00989483	0.945641
cg20667913	-9.85944e-06	0.00308252	0.997454
cg20667949	0.0201762	0.0104485	0.0560088
cg20667960	0.00299967	0.0040441	0.459797
cg20667964	-0.0140314	0.00543924	0.0111844
cg20668001	-0.00132306	0.0045755	0.772992
cg20668049	-0.002755	0.00518626	0.596323
cg20668096	-0.00655406	0.00542377	0.22944
cg20668177	0.00258402	0.00753037	0.732132
cg20668221	0.00411658	0.00794873	0.605556
cg20668222	0.00025843	0.00103192	0.802709
cg20668249	-0.00473963	0.00665251	0.477663
cg20668275	6.81998e-05	0.00328636	0.98348
cg20668321	-0.00178373	0.00355422	0.616749
cg20668447	0.0109082	0.0103015	0.291926
cg20668450	-0.00246882	0.0029498	0.404407
cg20668526	-0.00355967	0.00491037	0.470007
cg20668546	-0.00477689	0.00308795	0.124698
cg20668607	0.0146433	0.0077536	0.0615342
cg20668644	0.00231154	0.0105208	0.826497
cg20668662	0.00149038	0.00143915	0.302621
cg20668718	-0.00460452	0.0060892	0.45113
cg20668765	0.00886273	0.00508439	0.084056
cg20668812	-0.0116818	0.00825118	0.159618
cg20668834	-0.00212315	0.00479652	0.658877
cg20668870	0.00136147	0.00752238	0.856703
cg20668887	0.00360359	0.00715126	0.615314
cg20668952	-0.00405143	0.0050659	0.425551
cg20669012	-0.00119038	0.00421159	0.777972
cg20669049	0.00465558	0.00923824	0.615288
cg20669090	-0.0023113	0.00393565	0.558203
cg20669120	0.000457984	0.00450045	0.919126
cg20669159	-0.00133959	0.00479513	0.780481
cg20669206	-0.0101996	0.00486823	0.0384123
cg20669254	0.00514757	0.00444148	0.24893
cg20669266	-0.000796516	0.00103535	0.443323
cg20669292	0.00590158	0.00637865	0.356846
cg20669305	0.00289114	0.00358499	0.421689
cg20669366	-0.00021719	0.00324594	0.946772
cg20669414	0.00453413	0.00940633	0.630725
cg20669525	-0.00233568	0.001598	0.146645
cg20669545	0.00255238	0.00651856	0.696131
cg20669561	-0.00262579	0.00317153	0.409472
cg20669572	-0.00043564	0.00335238	0.89684
cg20669593	-0.00128115	0.00408742	0.754532
cg20669641	0.0152654	0.00918457	0.0992959
cg20669647	0.00655075	0.00372918	0.0817154
cg20669710	0.000194226	0.0011059	0.860904
cg20669731	0.00425331	0.00295962	0.153473
cg20669822	0.00678437	0.00948264	0.475819
cg20669834	-0.00308489	0.00736429	0.676093
cg20669835	0.000928714	0.00836667	0.911814
cg20669908	0.00515986	0.00599381	0.391151
cg20670033	0.0105495	0.00664939	0.115437
cg20670037	0.00295721	0.00407918	0.469994
cg20670075	0.00104329	0.00278788	0.708947
cg20670084	-0.00220301	0.00234869	0.350276
cg20670085	-0.00618045	0.00497131	0.216382
cg20670088	0.00231128	0.00264313	0.383746
cg20670160	-2.99205e-05	0.00155398	0.984673
cg20670292	-0.00145388	0.00174597	0.406781
cg20670302	-0.000470909	0.000810567	0.562433
cg20670361	-0.000437264	0.00230076	0.849612
cg20670404	-0.00086672	0.0209525	0.967078
cg20670488	0.00318921	0.00251831	0.207993
cg20670495	-0.000174433	0.00718307	0.980669
cg20670547	-0.00740603	0.00585682	0.208671
cg20670582	-0.0065752	0.00404694	0.10703
cg20670587	0.00340572	0.00909779	0.708855
cg20670717	0.0102272	0.00966097	0.292057
cg20670882	0.00850628	0.00634184	0.182538
cg20670909	-0.00251041	0.00544156	0.645449
cg20670923	0.00114366	0.00343214	0.73959
cg20671006	-0.000841849	0.0064718	0.896737
cg20671059	0.00274719	0.00193158	0.157733
cg20671068	-0.000117525	0.00153284	0.939022
cg20671117	0.00254237	0.00225001	0.260916
cg20671130	-0.00146378	0.00296016	0.621926
cg20671274	-0.00366494	0.00644042	0.570459
cg20671304	-0.00675515	0.00850875	0.428929
cg20671415	0.00278559	0.00534395	0.603215
cg20671506	-0.00263751	0.011681	0.821773
cg20671534	-0.0030367	0.00614362	0.622073
cg20671578	0.0124399	0.00641965	0.0551676
cg20671600	0.00372368	0.00487581	0.446649
cg20671649	0.00474227	0.00530134	0.37295
cg20671702	0.00695487	0.0036591	0.0599113
cg20671781	0.0058315	0.00646898	0.36928
cg20671790	-0.00332522	0.00405925	0.414429
cg20671801	0.00212395	0.00641468	0.741182
cg20671910	0.000452318	0.00547124	0.93426
cg20671920	0.00746095	0.00777771	0.339487
cg20671944	0.00422458	0.00621972	0.498398
cg20672044	-0.00200931	0.00479053	0.675703
cg20672059	0.00544109	0.00337264	0.109492
cg20672131	-0.00223511	0.00689883	0.746554
cg20672161	-0.0107831	0.00799884	0.180351
cg20672185	-0.0159212	0.0080152	0.0494334
cg20672187	-0.020958	0.0121328	0.0868549
cg20672205	-0.000669294	0.00314525	0.831874
cg20672245	0.00179067	0.00672989	0.790669
cg20672246	-0.0098336	0.00649439	0.1328
cg20672264	-0.00329699	0.00281068	0.243275
cg20672284	0.00587739	0.00368306	0.113354
cg20672291	-0.00139342	0.00306198	0.64994
cg20672335	-0.00433799	0.010179	0.670802
cg20672363	-0.000385049	0.00502966	0.939114
cg20672426	0.00416715	0.00329414	0.208491
cg20672430	0.00349693	0.00310506	0.262487
cg20672431	-0.014658	0.0115345	0.206431
cg20672524	-0.00500156	0.00463618	0.28299
cg20672567	-0.00415367	0.00499221	0.407163
cg20672592	-0.00200061	0.00433332	0.645205
cg20672618	-0.00102122	0.00371978	0.784177
cg20672708	0.000830239	0.00458471	0.856625
cg20672711	0.00121422	0.00324407	0.708896
cg20672819	-0.000492432	0.00368739	0.894002
cg20672930	-0.00129805	0.00433477	0.765152
cg20672981	0.00552533	0.00437806	0.209552
cg20672999	-0.0120866	0.0103686	0.246213
cg20673068	0.00399444	0.00614633	0.517094
cg20673075	0.001394	0.00466721	0.765739
cg20673132	0.00618738	0.0048162	0.201547
cg20673165	-0.00363346	0.00525113	0.490408
cg20673255	0.00578697	0.0045718	0.208213
cg20673279	0.00126251	0.00172518	0.465812
cg20673321	0.000153145	0.00803859	0.984834
cg20673358	0.00367304	0.00485029	0.450471
cg20673400	0.00134275	0.00415521	0.747184
cg20673407	0.0563822	0.0369763	0.130123
cg20673472	-0.000689216	0.00376895	0.855233
cg20673481	0.00203868	0.00191872	0.290285
cg20673490	0.00183814	0.00575956	0.750211
cg20673506	-0.000157886	0.00155074	0.919087
cg20673611	-0.00286596	0.00134699	0.0355578
cg20673652	-0.00478479	0.00335426	0.156511
cg20673721	-0.0101556	0.00496006	0.0429516
cg20673767	0.0189323	0.0102301	0.0668557
cg20673819	0.00555683	0.00617778	0.370324
cg20673820	0.000335816	0.0109489	0.975586
cg20673830	0.0643075	0.0509468	0.209482
cg20673834	-2.51641e-05	0.00586324	0.996583
cg20673835	0.00270025	0.00671865	0.688521
cg20673840	0.0033612	0.00625406	0.592028
cg20673867	-0.00169767	0.00740179	0.819008
cg20673919	0.0011855	0.00486815	0.808046
cg20673926	0.000804912	0.00120477	0.505441
cg20673929	-0.000649175	0.00611469	0.91564
cg20673960	-0.00158872	0.00374724	0.672401
cg20673965	0.000817111	0.00360816	0.821255
cg20673974	0.00262699	0.00450242	0.560756
cg20674014	0.000628638	0.00718057	0.930393
cg20674067	-0.00322534	0.00376184	0.393065
cg20674073	-0.00149214	0.00342433	0.663859
cg20674128	0.00039255	0.0012975	0.762798
cg20674142	-0.00112075	0.0040164	0.780726
cg20674174	-0.000473708	0.00339221	0.889191
cg20674179	0.00316874	0.00418196	0.450212
cg20674206	-0.00288252	0.0108197	0.790411
cg20674212	0.00150052	0.00331622	0.6518
cg20674248	0.000477636	0.00472883	0.919727
cg20674254	0.0184767	0.00583539	0.00198919
cg20674327	0.00433699	0.00793271	0.585657
cg20674359	-0.00551498	0.00388823	0.158857
cg20674424	0.00226683	0.00127662	0.0785068
cg20674480	0.00146407	0.00359723	0.684786
cg20674490	0.00217197	0.00579578	0.708555
cg20674521	0.00317265	0.00511177	0.536087
cg20674547	-0.0033124	0.0040651	0.416894
cg20674577	-0.000636365	0.00128277	0.620805
cg20674635	-0.00486985	0.00465863	0.298117
cg20674638	-0.00376331	0.00783506	0.631939
cg20674658	-0.00110479	0.00101897	0.280597
cg20674701	0.000466508	0.002557	0.855564
cg20674708	-0.00196781	0.00371232	0.597109
cg20674725	-0.0016867	0.00106408	0.115758
cg20674727	0.00152404	0.00619786	0.806211
cg20674738	0.00425743	0.00385788	0.272147
cg20674790	-0.00186053	0.00399751	0.642534
cg20674807	0.000940094	0.00108534	0.388246
cg20674818	0.00732378	0.00630503	0.247877
cg20674839	-0.0059495	0.00336659	0.0799156
cg20674891	-0.000714891	0.000977912	0.466282
cg20674892	0.00747364	0.00312201	0.0183338
cg20675009	0.001412	0.00299691	0.638449
cg20675019	-0.000110456	0.00104696	0.916167
cg20675030	0.00428845	0.00556928	0.44291
cg20675040	0.00505207	0.00661376	0.446549
cg20675150	0.00425253	0.00754232	0.574002
cg20675152	-0.00800028	0.00626934	0.204561
cg20675173	0.00547821	0.00259361	0.0368919
cg20675175	0.00265429	0.00633747	0.676147
cg20675194	-0.00728512	0.0055211	0.189691
cg20675196	-0.00289853	0.0014109	0.042266
cg20675198	0.00225473	0.00335389	0.502793
cg20675222	-0.00646609	0.00348605	0.0662477
cg20675235	-0.00622907	0.00240528	0.0108801
cg20675242	0.00924432	0.00489893	0.0617483
cg20675251	0.00276592	0.00342165	0.420598
cg20675253	0.00323663	0.00472009	0.494311
cg20675262	0.0119851	0.00887019	0.179365
cg20675274	0.00106347	0.00154277	0.492044
cg20675286	0.0123833	0.00678973	0.0708447
cg20675391	-0.00211528	0.00229472	0.358614
cg20675430	0.00794242	0.00727016	0.276972
cg20675439	-0.0037959	0.00336798	0.262128
cg20675440	-0.00201135	0.00547661	0.714117
cg20675490	0.000727771	0.00633181	0.908699
cg20675500	-0.00198944	0.00489569	0.685249
cg20675505	0.00173421	0.002103	0.411333
cg20675539	0.00895615	0.00686297	0.194569
cg20675557	0.000764064	0.00535576	0.886813
cg20675616	0.000849235	0.00454371	0.852074
cg20675702	-0.000970004	0.00713671	0.892131
cg20675796	0.00234177	0.00283609	0.410728
cg20675840	-0.00559823	0.00599729	0.35259
cg20675852	0.005418	0.00776999	0.487061
cg20675869	0.00244788	0.00351603	0.487741
cg20675879	0.00767764	0.00537325	0.155826
cg20675931	-0.00139706	0.00133214	0.296558
cg20675950	-0.0103633	0.0054692	0.0606905
cg20675971	-0.00159256	0.00244991	0.516993
cg20676004	0.0245658	0.0128866	0.0591738
cg20676047	0.00267959	0.00444197	0.547567
cg20676100	0.000689745	0.000984263	0.484898
cg20676159	-0.00185358	0.00108129	0.089252
cg20676255	0.03099	0.0170086	0.0711203
cg20676282	-0.00445326	0.00782798	0.57057
cg20676303	-0.00451736	0.00374169	0.229859
cg20676317	0.00283035	0.00416237	0.497917
cg20676413	-0.0104803	0.00573392	0.0702463
cg20676418	0.00179574	0.00166675	0.283623
cg20676475	-0.00452205	0.00707651	0.524113
cg20676512	0.0100647	0.00331707	0.00299839
cg20676542	0.000597457	0.000704984	0.398537
cg20676559	-0.00487655	0.00640069	0.447734
cg20676561	-0.00342724	0.00181997	0.0622768
cg20676572	-0.00162895	0.00256894	0.527313
cg20676578	0.000328323	0.0013408	0.807005
cg20676580	-0.000275756	0.00606199	0.963798
cg20676602	0.0479294	0.0387762	0.219025
cg20676684	0.00038326	0.00466749	0.934704
cg20676693	0.000230677	0.00349243	0.947455
cg20676716	-0.00260905	0.00237782	0.274889
cg20676760	-0.0130857	0.0218807	0.551017
cg20676788	-0.00230512	0.00527815	0.663149
cg20676806	0.00564374	0.00381449	0.1418
cg20676887	-0.00295361	0.00563409	0.601148
cg20676956	-0.00486934	0.00622368	0.435637
cg20677019	0.00198114	0.00341785	0.563317
cg20677058	-0.00926896	0.00455075	0.0440285
cg20677078	0.00357545	0.0118269	0.762972
cg20677114	-0.00806328	0.0114794	0.483878
cg20677142	0.00106243	0.00193904	0.58484
cg20677143	-0.0139264	0.00727963	0.0582926
cg20677157	-0.00149425	0.00291724	0.609511
cg20677171	0.0137496	0.00782576	0.0816563
cg20677205	0.00202602	0.0132603	0.87884
cg20677240	-0.000822424	0.00170542	0.630575
cg20677261	0.0127024	0.00607332	0.038743
cg20677267	0.0226375	0.00827516	0.00724175
cg20677278	-0.0164616	0.0124964	0.190426
cg20677320	-0.00240705	0.00225321	0.287694
cg20677365	-0.00740834	0.00435519	0.0917109
cg20677436	-0.00112352	0.00205737	0.586085
cg20677488	-0.00102789	0.00794847	0.897337
cg20677516	-0.0060777	0.00536957	0.260104
cg20677570	-0.00241736	0.00488837	0.621913
cg20677616	0.00227469	0.00556971	0.683757
cg20677627	0.00454831	0.00521518	0.385003
cg20677664	0.00184427	0.00285567	0.519714
cg20677735	-0.00283722	0.00496478	0.568826
cg20677814	-0.00641317	0.00960097	0.505526
cg20677824	0.00660786	0.0105257	0.531422
cg20677901	-0.000507633	0.0020187	0.801915
cg20677939	0.00117252	0.00121311	0.335858
cg20677962	-0.00402816	0.00290819	0.168772
cg20677986	0.00433583	0.00434091	0.32003
cg20678043	0.00527028	0.0043462	0.227828
cg20678070	2.20406e-05	0.00367489	0.995225
cg20678082	0.00189051	0.00741843	0.799315
cg20678128	-0.00384472	0.0040473	0.344185
cg20678165	-0.0149327	0.00891138	0.0965882
cg20678186	-0.00395514	0.00328114	0.230582
cg20678247	0.00271582	0.0014737	0.0679951
cg20678302	0.0044094	0.0034552	0.204538
cg20678353	0.0023609	0.00458369	0.607522
cg20678374	-0.0058162	0.00662183	0.381641
cg20678377	0.00106206	0.00489574	0.828654
cg20678385	-0.00203292	0.00470229	0.666336
cg20678442	0.00105951	0.00297993	0.722847
cg20678586	-0.000323718	0.00764137	0.966284
cg20678604	-0.00333441	0.00821298	0.685523
cg20678665	-0.0117592	0.00817742	0.153219
cg20678703	-0.00518348	0.00317052	0.104877
cg20678835	-0.00116564	0.00352665	0.741623
cg20678988	-0.0326111	0.0475378	0.494129
cg20679011	-0.00356672	0.0075923	0.639425
cg20679082	-0.00163179	0.00475908	0.732332
cg20679084	-0.000102644	0.0015851	0.948484
cg20679096	0.00058252	0.00304097	0.848436
cg20679251	0.0113218	0.00591691	0.0582405
cg20679252	-0.000581374	0.0041999	0.890153
cg20679271	0.00582966	0.00479535	0.226659
cg20679279	-0.00536989	0.00392552	0.174069
cg20679309	0.00141153	0.00135065	0.298238
cg20679403	-0.0202794	0.0248824	0.416797
cg20679442	0.00317484	0.00348118	0.363728
cg20679448	-0.000316441	0.00390592	0.935574
cg20679506	-0.000826184	0.0033759	0.807113
cg20679513	0.0125395	0.00854482	0.145042
cg20679517	-0.00605057	0.00505016	0.233409
cg20679560	-0.000139684	0.0011738	0.905487
cg20679561	-0.00215104	0.00431301	0.618946
cg20679573	-0.00167252	0.00149846	0.266745
cg20679578	-0.013799	0.00971487	0.15827
cg20679581	0.00151784	0.00712521	0.831696
cg20679630	-0.000419083	0.00838312	0.960218
cg20679659	1.20141e-05	0.00331016	0.997111
cg20679767	-0.00296837	0.00476628	0.534692
cg20679849	0.00346254	0.00583157	0.553871
cg20679906	-0.00998981	0.00408666	0.0160648
cg20679955	-0.00113338	0.00175305	0.519266
cg20680045	0.000270971	0.0041808	0.948438
cg20680046	-0.00338968	0.00844959	0.689063
cg20680141	0.00145732	0.00511245	0.776129
cg20680148	-0.000280297	0.00113372	0.805177
cg20680157	-0.00570678	0.00802638	0.478561
cg20680163	-0.00270907	0.00979423	0.782598
cg20680164	0.00195232	0.00544784	0.720744
cg20680166	0.000621941	0.00160165	0.698521
cg20680167	-0.0128846	0.00413795	0.0023454
cg20680174	-0.00171065	0.00114322	0.137376
cg20680237	-0.00280588	0.0067363	0.677818
cg20680265	-0.00210738	0.00375907	0.576181
cg20680284	-0.000545971	0.00751285	0.942197
cg20680290	0.000987135	0.00385566	0.798403
cg20680308	0.000466408	0.00358155	0.896622
cg20680322	0.00036352	0.00412945	0.930009
cg20680460	0.0032593	0.00166348	0.05256
cg20680592	0.000702949	0.00103474	0.49832
cg20680664	0.00133349	0.000959108	0.16718
cg20680669	0.000657603	0.00702838	0.925623
cg20680674	-0.00148996	0.00110824	0.181523
cg20680720	-0.000925547	0.00153659	0.548167
cg20680754	-0.00111419	0.000903671	0.220173
cg20680773	0.00409025	0.00556705	0.464043
cg20680797	-0.00250617	0.00404738	0.537037
cg20680798	0.00668394	0.00366823	0.0711055
cg20680802	-0.00784538	0.00954049	0.41264
cg20680807	0.00204584	0.0122542	0.867711
cg20680818	-0.00551146	0.00669541	0.412161
cg20680819	0.00508149	0.0123558	0.681665
cg20680872	0.00201988	0.00128354	0.118383
cg20680898	-0.00445111	0.00762651	0.560639
cg20680906	-0.0246433	0.0136896	0.0745292
cg20680907	0.00610189	0.00683065	0.373607
cg20681068	-0.00051009	0.00129112	0.693539
cg20681088	-0.00616555	0.00470047	0.192308
cg20681094	-0.00357135	0.00460466	0.439622
cg20681165	-0.000933903	0.00369551	0.800953
cg20681184	0.0121636	0.00911992	0.184994
cg20681223	0.00205509	0.00146587	0.163692
cg20681274	0.0074013	0.00461639	0.111693
cg20681307	0.0127991	0.00935292	0.173906
cg20681321	-0.00402743	0.00310751	0.197628
cg20681437	0.000697068	0.00167845	0.678714
cg20681490	-0.00143884	0.00772931	0.852661
cg20681626	-0.00586766	0.00573716	0.308632
cg20681653	-0.00050724	0.00486014	0.917064
cg20681671	0.0285075	0.0273158	0.298904
cg20681688	0.0179763	0.0352368	0.610944
cg20681708	-0.00045845	0.00433113	0.915891
cg20681735	-0.000855435	0.00120377	0.478791
cg20681783	0.00516286	0.00687654	0.454352
cg20681789	-0.00361789	0.00423678	0.39497
cg20681798	0.00266778	0.00376194	0.479705
cg20681877	-0.0065491	0.012458	0.60014
cg20681913	0.000155428	0.00927258	0.986656
cg20681931	-8.22576e-05	0.00177663	0.963154
cg20681937	0.00146851	0.00394054	0.710101
cg20681948	0.00970609	0.00657407	0.142637
cg20681975	5.15043e-05	0.00097362	0.957906
cg20681985	0.00363142	0.0113591	0.749796
cg20682073	0.00358539	0.00457395	0.43477
cg20682079	0.00375798	0.00605963	0.536409
cg20682143	-0.00930932	0.0081605	0.256395
cg20682146	-0.00296564	0.00508837	0.561181
cg20682200	0.00734764	0.00873327	0.401951
cg20682222	-0.000321466	0.00279874	0.908761
cg20682236	0.00791044	0.0049561	0.113284
cg20682259	0.00823059	0.00539506	0.129934
cg20682318	0.000989181	0.00398647	0.804485
cg20682326	0.000137969	0.00453511	0.975784
cg20682376	0.0063464	0.00355631	0.0770422
cg20682390	0.00230339	0.00342787	0.502993
cg20682517	0.00293978	0.0044825	0.513275
cg20682563	-0.00587461	0.00462385	0.206538
cg20682639	-0.00242079	0.00361532	0.504497
cg20682650	0.00065724	0.00496068	0.894835
cg20682675	0.0044743	0.0114681	0.697167
cg20682699	0.00114655	0.00373212	0.759252
cg20682720	0.00860013	0.0100487	0.39391
cg20682742	-0.00518919	0.00984328	0.599111
cg20682754	0.00796388	0.00713481	0.266725
cg20682764	0.00427894	0.00423867	0.314911
cg20682769	0.00147522	0.00485538	0.761819
cg20682816	0.0022952	0.00804254	0.775878
cg20682842	0.010602	0.00906746	0.244789
cg20682877	0.00362875	0.0103445	0.726404
cg20682895	-0.000366264	0.00293248	0.900827
cg20682905	-0.00342681	0.00343136	0.320104
cg20682981	-0.00401899	0.00373059	0.283658
cg20682991	-0.00423777	0.00381522	0.269054
cg20683035	0.00169478	0.00378829	0.65547
cg20683039	0.00900958	0.00664568	0.17792
cg20683057	-8.04356e-05	0.00370159	0.982702
cg20683075	0.0127084	0.00622755	0.0436352
cg20683108	0.00241481	0.00382104	0.528691
cg20683151	0.0085052	0.00348333	0.0161837
cg20683207	0.0114061	0.00797988	0.155685
cg20683221	-0.000622577	0.00135908	0.647777
cg20683223	0.000180423	0.00114158	0.874705
cg20683250	0.0256577	0.012955	0.0500966
cg20683267	0.00456149	0.00506696	0.369924
cg20683424	0.000398356	0.00583701	0.945711
cg20683445	0.00205514	0.00870538	0.813804
cg20683454	-0.00303871	0.00412989	0.463399
cg20683482	0.00669549	0.0058247	0.252798
cg20683504	-0.00182721	0.00389271	0.639702
cg20683558	0.00369212	0.00419239	0.380381
cg20683565	0.00145046	0.00157588	0.359335
cg20683593	0.000840335	0.00423225	0.842971
cg20683656	-0.00406276	0.00324745	0.213518
cg20683681	-0.00293569	0.0043553	0.501669
cg20683754	-0.0012055	0.00128262	0.349306
cg20683765	0.00224882	0.00242964	0.356656
cg20683770	-0.00454066	0.00350349	0.197627
cg20683799	0.000155796	0.0034526	0.964089
cg20683802	-0.00687302	0.00684432	0.31745
cg20683809	-0.00555942	0.00937238	0.554263
cg20683815	0.000195128	0.00223733	0.930657
cg20683852	0.00618078	0.00430319	0.153697
cg20683916	-0.000622856	0.00319861	0.84596
cg20683951	-0.00205532	0.011477	0.858197
cg20683960	-0.00330087	0.00567834	0.5622
cg20684047	0.0075972	0.00765463	0.323095
cg20684062	-0.00138194	0.00345216	0.68969
cg20684110	0.0016327	0.00341831	0.633842
cg20684112	0.00164261	0.00121169	0.177943
cg20684174	-0.0048792	0.00704871	0.490237
cg20684180	0.00401054	0.00396209	0.31361
cg20684197	-0.00822983	0.005855	0.162609
cg20684222	-0.00185757	0.00396622	0.640446
cg20684251	-0.00254263	0.0110857	0.819007
cg20684253	-0.00494192	0.00552825	0.373271
cg20684264	0.00172749	0.00702139	0.806108
cg20684312	0.0059555	0.00466679	0.204545
cg20684340	-0.00300531	0.00647824	0.643614
cg20684347	0.00545384	0.00354483	0.126739
cg20684375	0.000449485	0.00644682	0.944539
cg20684399	0.00125329	0.00160067	0.435292
cg20684491	0.0202162	0.0183245	0.272291
cg20684514	0.000298983	0.0046749	0.94912
cg20684528	-2.88844e-05	0.000870969	0.973603
cg20684606	0.000345954	0.00297818	0.907731
cg20684615	0.00512496	0.00706447	0.469686
cg20684661	-0.0100611	0.00784073	0.202075
cg20684672	-0.000979603	0.00174752	0.576212
cg20684696	0.00301718	0.00302502	0.320717
cg20684727	0.000315443	0.00332054	0.924487
cg20684783	0.000151092	0.00341022	0.96474
cg20684796	-0.000712607	0.00966303	0.941344
cg20684865	-0.00559484	0.00968237	0.564533
cg20684879	0.00247895	0.00214298	0.249826
cg20684880	0.00342017	0.00427568	0.425456
cg20684937	-0.000912715	0.00676024	0.892845
cg20684948	0.00317889	0.00392121	0.419263
cg20684965	-0.00600664	0.00563861	0.289045
cg20684973	0.00028111	0.00104933	0.789273
cg20684975	-0.00333739	0.00658625	0.613346
cg20685054	-0.00815685	0.00374853	0.0316551
cg20685067	-0.0110713	0.00711799	0.122674
cg20685071	0.00362377	0.00584311	0.5364
cg20685073	-0.00314788	0.00324026	0.333398
cg20685139	0.000127387	0.00254577	0.960181
cg20685215	-6.58216e-05	0.00208026	0.974815
cg20685233	-0.00950143	0.00787384	0.230087
cg20685241	-0.00307429	0.00541444	0.571311
cg20685276	0.00201654	0.00856269	0.814248
cg20685334	0.00508434	0.00538985	0.347549
cg20685520	-0.00339921	0.0090073	0.706603
cg20685554	0.00150619	0.00209875	0.474461
cg20685600	-0.00118313	0.00400357	0.768144
cg20685672	-0.109062	0.048412	0.0262209
cg20685674	0.000831647	0.00189111	0.660953
cg20685713	-0.00552372	0.00578123	0.341404
cg20685792	-0.0113754	0.00937374	0.227478
cg20685832	0.0090723	0.0103121	0.380865
cg20685870	0.00171335	0.0125907	0.892002
cg20685897	-0.00242706	0.00209067	0.248151
cg20685898	0.00311364	0.00604582	0.607563
cg20685981	0.00470871	0.00433256	0.27945
cg20686001	0.0110399	0.00740438	0.138775
cg20686064	-0.0178037	0.0193005	0.358276
cg20686096	0.00276324	0.00395203	0.48588
cg20686125	0.00309688	0.00370446	0.404942
cg20686164	0.00337748	0.00405442	0.406598
cg20686176	0.00565574	0.00307181	0.0682422
cg20686201	0.00358057	0.00681996	0.600612
cg20686203	0.00166664	0.00707238	0.81413
cg20686207	-0.00025196	0.0253948	0.992101
cg20686234	-7.20141e-06	0.000929594	0.993833
cg20686257	0.00546437	0.00770826	0.479861
cg20686277	-0.00795963	0.00642732	0.218155
cg20686279	-0.00116653	0.00148034	0.432351
cg20686313	-0.00185747	0.00113597	0.104829
cg20686347	-0.00140829	0.0012039	0.244573
cg20686403	0.00156542	0.0084549	0.853447
cg20686408	-0.00275576	0.0061117	0.652934
cg20686428	0.00258878	0.00233745	0.270439
cg20686432	0.00332677	0.00176916	0.0626475
cg20686461	0.00430114	0.00467012	0.359035
cg20686551	-0.00021042	0.00127241	0.868949
cg20686554	0.0029406	0.00634463	0.643921
cg20686679	0.000440486	0.00354074	0.901218
cg20686720	-0.00239846	0.0072246	0.740521
cg20686742	0.00396355	0.00332616	0.235926
cg20686755	-0.00354359	0.00421081	0.401836
cg20686777	0.0117452	0.0101948	0.251743
cg20686828	0.00148636	0.00236935	0.531721
cg20686866	-0.000390059	0.00139667	0.780546
cg20686918	-0.000798271	0.00309551	0.796973
cg20686963	0.000419619	0.00245352	0.864511
cg20687038	-0.00079004	0.000917482	0.391025
cg20687048	-0.00729622	0.00795369	0.360937
cg20687051	-0.00690735	0.0062292	0.269864
cg20687094	0.00416897	0.00361653	0.251466
cg20687098	-0.00221478	0.00686152	0.747462
cg20687121	0.00325814	0.00464567	0.484552
cg20687152	-0.00389277	0.00336964	0.250448
cg20687183	0.00878715	0.00630285	0.16603
cg20687242	-0.00250835	0.00208226	0.230886
cg20687252	-0.0106038	0.00458101	0.0224498
cg20687255	0.000343514	0.0186944	0.985372
cg20687262	-0.00615285	0.00457304	0.181194
cg20687345	0.00287618	0.00402301	0.476138
cg20687414	-0.00842865	0.00427976	0.0513744
cg20687460	0.000530715	0.00369056	0.885914
cg20687462	-0.00182122	0.00176211	0.303576
cg20687533	-0.00435913	0.00318355	0.173655
cg20687553	0.00565062	0.0041924	0.180435
cg20687573	0.0103788	0.00913137	0.258127
cg20687587	-0.00416551	0.00463546	0.370785
cg20687616	0.01511	0.00495844	0.00288015
cg20687651	0.00430577	0.00893983	0.631002
cg20687674	-0.00484351	0.00872419	0.579878
cg20687784	0.000516582	0.00442291	0.90723
cg20687793	0.00616158	0.0101304	0.544269
cg20687825	0.00132003	0.00601372	0.826657
cg20687848	-0.00066558	0.00408912	0.870994
cg20687875	-0.00682639	0.0100058	0.496493
cg20687924	0.00259831	0.00877033	0.767579
cg20687940	0.00796918	0.00525809	0.132437
cg20687967	0.000994713	0.0065538	0.879636
cg20687992	0.000804196	0.00655997	0.90265
cg20688114	-0.00352741	0.00434232	0.418323
cg20688157	0.0091646	0.00390234	0.0206035
cg20688185	0.00363341	0.0105967	0.732331
cg20688271	-0.000730881	0.00499689	0.883973
cg20688289	0.00367748	0.00486463	0.451259
cg20688297	-0.00181374	0.000967811	0.063527
cg20688340	0.00114975	0.00339524	0.735519
cg20688401	0.0045346	0.00348815	0.196269
cg20688475	-0.00163934	0.00213492	0.44418
cg20688518	0.00317306	0.0045518	0.487184
cg20688557	-0.00857765	0.00837823	0.308135
cg20688651	0.00748394	0.00699984	0.287297
cg20688709	-0.000599328	0.00213171	0.779115
cg20688738	0.00241743	0.00787422	0.759409
cg20688791	0.00200569	0.00353348	0.571426
cg20688847	0.00159942	0.0053622	0.766044
cg20688899	-0.00414918	0.00453032	0.361704
cg20688917	0.0149344	0.00960603	0.122841
cg20688928	-0.00726327	0.00617332	0.241867
cg20688951	0.00360072	0.0050658	0.478692
cg20688967	-0.000244563	0.00164623	0.882168
cg20688987	0.00194939	0.00117236	0.099151
cg20688993	0.00265793	0.00226433	0.242955
cg20689034	0.00029468	0.00408608	0.942637
cg20689037	0.00362205	0.00320802	0.261284
cg20689043	0.00268415	0.00749259	0.720837
cg20689054	-0.000351637	0.00185838	0.850265
cg20689135	0.00661144	0.00450046	0.14462
cg20689160	-0.000545537	0.00318555	0.864333
cg20689167	0.00330592	0.00368996	0.372217
cg20689197	-0.00994676	0.00707296	0.162401
cg20689224	0.01102	0.0067748	0.106628
cg20689228	-0.00123504	0.0030149	0.682848
cg20689232	0.00201327	0.00504565	0.690646
cg20689267	0.0197172	0.0126428	0.121687
cg20689294	0.00175958	0.00539352	0.744851
cg20689362	0.00114927	0.00335756	0.732772
cg20689476	-0.00742699	0.00562025	0.189038
cg20689531	0.0064092	0.00650308	0.326472
cg20689541	0.00195317	0.00289098	0.500682
cg20689554	-0.0110114	0.00838656	0.191872
cg20689584	-0.00282523	0.00301352	0.350508
cg20689626	-0.00376602	0.00522537	0.472584
cg20689647	0.00245306	0.0042495	0.564925
cg20689661	-0.0135775	0.00758309	0.076075
cg20689675	6.29552e-05	0.00498184	0.98994
cg20689681	0.00248919	0.00399718	0.534724
cg20689730	0.0078979	0.0080418	0.328164
cg20689742	-0.00743581	0.00469321	0.115928
cg20689780	0.00364552	0.0018799	0.0549916
cg20689823	0.00498838	0.00577723	0.389732
cg20689859	0.00212977	0.00275376	0.440912
cg20689962	0.00610047	0.0102537	0.553073
cg20690001	0.00124251	0.00419805	0.767798
cg20690028	-0.00574844	0.00713784	0.422326
cg20690039	0.00439458	0.00348214	0.209558
cg20690062	-0.0038696	0.00388642	0.321556
cg20690085	0.00108411	0.011386	0.924314
cg20690125	-0.00251881	0.00720236	0.727205
cg20690128	0.00279671	0.00361066	0.440225
cg20690132	-0.00278107	0.00346968	0.424519
cg20690235	0.00416797	0.00327987	0.206442
cg20690303	0.00140765	0.00163016	0.389708
cg20690400	0.00734055	0.00575634	0.204873
cg20690420	0.00358636	0.00560647	0.523686
cg20690458	0.00404007	0.00548615	0.463019
cg20690483	0.00238333	0.00166862	0.155982
cg20690488	-0.0041766	0.0073556	0.5713
cg20690508	0.00272814	0.0036773	0.459709
cg20690537	-0.00092276	0.00355747	0.795813
cg20690695	0.00451971	0.00520955	0.387478
cg20690706	0.00538073	0.00565547	0.34344
cg20690714	0.0112669	0.00579676	0.0544454
cg20690737	0.00153408	0.00937248	0.870279
cg20690768	-0.00397072	0.00566482	0.484792
cg20690774	0.00533465	0.00216379	0.0152027
cg20690782	0.00290848	0.00350817	0.408835
cg20690798	-0.00204211	0.00105666	0.0558108
cg20690809	-0.0141232	0.00761039	0.0661141
cg20690839	2.13585e-05	0.00378694	0.99551
cg20690915	-0.00172891	0.00401811	0.667819
cg20690922	0.00157171	0.00365724	0.6682
cg20690937	0.000474173	0.00488434	0.922836
cg20691057	0.000369345	0.00399223	0.926454
cg20691101	-0.00164753	0.00249415	0.510252
cg20691120	0.000453357	0.001533	0.767982
cg20691133	0.00359001	0.00474339	0.450732
cg20691156	0.00753543	0.00608618	0.21826
cg20691168	0.00272587	0.00456009	0.551202
cg20691282	0.00662682	0.00394044	0.0954044
cg20691283	-0.00365115	0.00163497	0.0275263
cg20691333	0.00584753	0.00330083	0.0791922
cg20691408	-0.00168821	0.00197622	0.394784
cg20691469	0.00177563	0.00301347	0.556893
cg20691507	0.000236528	0.0021096	0.910929
cg20691539	-0.000984442	0.00472438	0.835315
cg20691577	-0.000121362	0.000970308	0.900688
cg20691580	-0.00146506	0.00329916	0.657848
cg20691595	0.000478598	0.00571352	0.933392
cg20691608	-0.00500753	0.00551565	0.365893
cg20691612	-0.0111749	0.00665389	0.095852
cg20691617	0.000135181	0.0044328	0.975726
cg20691648	0.000736787	0.00500617	0.883258
cg20691720	-0.00433367	0.00284087	0.12996
cg20691722	-0.00788497	0.00709758	0.268974
cg20691781	0.0023431	0.00413078	0.571694
cg20691837	0.00183499	0.00254578	0.472536
cg20691869	-0.0137443	0.00985292	0.165793
cg20692011	-0.000220477	0.00141886	0.876793
cg20692029	-0.00891123	0.00734979	0.227893
cg20692059	-0.00158534	0.00101395	0.120751
cg20692149	-0.0137315	0.0116668	0.241703
cg20692181	-0.00583505	0.00579371	0.31604
cg20692262	-8.32254e-06	0.00575946	0.99885
cg20692268	-0.00634437	0.00450949	0.162228
cg20692311	-0.00477081	0.00445112	0.286104
cg20692337	0.00229402	0.0049304	0.642634
cg20692414	-0.000207719	0.00128326	0.871702
cg20692429	-0.000258042	0.00823366	0.975054
cg20692464	0.00263491	0.00735596	0.720867
cg20692569	0.00339157	0.00346337	0.329558
cg20692597	0.0037655	0.00363718	0.302769
cg20692684	-0.00118945	0.00110722	0.285013
cg20692694	0.000797813	0.00442952	0.85739
cg20692730	-0.00416112	0.00412872	0.3157
cg20692780	0.000644589	0.00303163	0.832009
cg20692810	0.000585712	0.00130869	0.655338
cg20692831	0.00460398	0.00516159	0.374322
cg20692836	-0.00852539	0.0060589	0.162171
cg20692845	-0.00522596	0.00879702	0.55367
cg20692864	-0.0135053	0.00863095	0.120461
cg20692896	-0.00264043	0.00126416	0.0390022
cg20692900	-0.000616163	0.00108832	0.572418
cg20692922	0.0127727	0.00867169	0.143577
cg20692937	0.00780129	0.00576823	0.178953
cg20692980	0.00706011	0.00822636	0.392598
cg20693099	0.00614061	0.00308915	0.0492739
cg20693104	0.0016436	0.0088079	0.852308
cg20693126	3.38985e-05	0.00483751	0.994421
cg20693146	-0.00666594	0.00395956	0.0950623
cg20693190	0.00171709	0.00806071	0.831699
cg20693213	-0.0091362	0.00443358	0.0416499
cg20693303	-0.0035883	0.00944839	0.704829
cg20693334	-0.00200386	0.00222905	0.370596
cg20693444	-0.00102764	0.00402429	0.798915
cg20693580	0.000335453	0.00328438	0.918831
cg20693607	-0.0121979	0.00813115	0.13639
cg20693608	0.00667045	0.00427952	0.121891
cg20693615	0.0235756	0.00768926	0.0027192
cg20693659	-0.00295568	0.00406168	0.468316
cg20693690	-0.000547803	0.00611219	0.928746
cg20693854	0.0102735	0.00748687	0.172743
cg20693880	0.000496856	0.00177323	0.779843
cg20693929	9.72904e-05	0.00326968	0.976315
cg20694026	-0.00399445	0.00698346	0.568476
cg20694105	-0.000980767	0.00523896	0.851838
cg20694147	0.00202703	0.00340419	0.552742
cg20694160	-0.000754905	0.00589598	0.898349
cg20694166	-0.00647585	0.0113705	0.570137
cg20694170	-0.000671843	0.00361702	0.852981
cg20694232	-0.00800439	0.00583415	0.172809
cg20694241	-0.00407672	0.00694274	0.558257
cg20694253	0.00320538	0.00293662	0.277388
cg20694303	-0.00286233	0.00767231	0.7098
cg20694420	-0.00107563	0.00300101	0.7207
cg20694425	-0.00239195	0.00922987	0.795992
cg20694461	0.00137736	0.00113758	0.228531
cg20694495	0.00151937	0.00356655	0.67092
cg20694518	-0.0144904	0.0167932	0.390049
cg20694545	0.00069124	0.00668019	0.91777
cg20694572	0.00566569	0.00747739	0.450216
cg20694619	0.00229119	0.00422674	0.588848
cg20694648	-0.00196567	0.00136661	0.153122
cg20694666	0.0123175	0.0161629	0.44761
cg20694685	0.00474596	0.00296227	0.111942
cg20694715	-0.0044994	0.00341169	0.18992
cg20694716	-8.26614e-05	0.0066787	0.990147
cg20694820	-0.000785396	0.0032708	0.810674
cg20694863	-0.00334906	0.00511407	0.513893
cg20694865	-0.000546368	0.00116379	0.639644
cg20694933	-0.000822236	0.00105066	0.43552
cg20694962	-0.0108387	0.00777723	0.166182
cg20694964	-0.00475027	0.00365943	0.196924
cg20694988	0.0103466	0.00777983	0.186243
cg20695003	0.0020052	0.0061866	0.746452
cg20695032	0.000312391	0.00405417	0.938718
cg20695057	-0.00208259	0.00109647	0.0600899
cg20695119	0.000548373	0.00314819	0.862033
cg20695134	-0.00255818	0.0125962	0.839432
cg20695142	-0.00288221	0.0032173	0.372256
cg20695147	-0.00314275	0.00290742	0.282045
cg20695175	-0.00274999	0.00814314	0.736217
cg20695203	-0.00347541	0.00370984	0.350872
cg20695230	0.00107706	0.00234427	0.646806
cg20695297	-0.00755358	0.00898583	0.402357
cg20695332	-0.00413819	0.00403909	0.30779
cg20695334	0.000135883	0.00130452	0.917226
cg20695368	-0.000635325	0.00164886	0.700737
cg20695433	0.00145453	0.00262853	0.581118
cg20695447	-0.00287291	0.00301331	0.342436
cg20695465	-0.00366853	0.00477236	0.443687
cg20695499	0.00170517	0.00300063	0.570988
cg20695515	-0.00967744	0.00855487	0.260379
cg20695529	-0.0163802	0.00659622	0.0145001
cg20695534	0.0121703	0.00879321	0.169092
cg20695578	-0.00410543	0.00324231	0.208066
cg20695587	0.00232431	0.0034985	0.507816
cg20695611	-0.00888288	0.00746529	0.236606
cg20695627	-0.0121909	0.00636032	0.057822
cg20695730	0.000679029	0.00344831	0.84425
cg20695760	-0.00227482	0.00317207	0.474779
cg20695803	-0.00464167	0.00323698	0.154372
cg20695805	0.000707021	0.00495875	0.886878
cg20695936	0.000995858	0.00262137	0.70474
cg20695993	0.00507103	0.00930185	0.586725
cg20696046	0.00991093	0.0164258	0.547479
cg20696049	7.90869e-05	0.00231863	0.972851
cg20696050	0.00501459	0.00854581	0.558526
cg20696051	0.00242418	0.00167293	0.150114
cg20696080	-0.00579923	0.00301248	0.0567571
cg20696089	0.00360188	0.00356979	0.315155
cg20696143	0.00200603	0.00352895	0.570868
cg20696173	-0.00442372	0.00548403	0.421575
cg20696198	-0.00111621	0.00803637	0.889782
cg20696214	-0.0123681	0.0136406	0.366505
cg20696338	-0.00328487	0.00413661	0.428819
cg20696345	-0.00337	0.00513781	0.51322
cg20696372	-0.000307779	0.00276956	0.911713
cg20696432	0.000151083	0.00692336	0.982629
cg20696451	-0.00557878	0.00567549	0.327745
cg20696463	5.23823e-05	0.00304492	0.986305
cg20696470	-0.000316544	0.00129045	0.806676
cg20696478	-0.00121462	0.00110785	0.275265
cg20696493	0.00609642	0.00548061	0.268365
cg20696578	-0.00692029	0.00525646	0.190684
cg20696584	0.00154244	0.00301432	0.609865
cg20696605	0.00974562	0.00463251	0.0376389
cg20696644	-0.00451157	0.00524856	0.391855
cg20696674	0.0390972	0.0520378	0.454034
cg20696698	0.00164505	0.00541536	0.761862
cg20696720	-0.000993574	0.00471089	0.833341
cg20696730	-0.00621637	0.00640846	0.334124
cg20696737	0.00356268	0.00565031	0.529633
cg20696752	0.00116124	0.00123836	0.350404
cg20696765	0.00214283	0.00333878	0.522314
cg20696806	-0.00460091	0.00685823	0.503691
cg20696815	-0.00418759	0.00816271	0.608952
cg20696875	-0.000111978	0.00120085	0.925872
cg20696919	-0.000716381	0.00138868	0.606961
cg20696954	4.16971e-05	0.00145875	0.977247
cg20696985	-0.000145742	0.000963556	0.880047
cg20696986	0.000622662	0.00881213	0.943795
cg20696988	0.00591156	0.00694391	0.396402
cg20697010	0.000662083	0.00364098	0.856036
cg20697025	-0.00732492	0.00582791	0.211416
cg20697044	0.00113723	0.0067553	0.866614
cg20697066	-0.0110419	0.00719682	0.127784
cg20697075	-0.00279581	0.00274401	0.310456
cg20697094	-0.00969131	0.0148139	0.514322
cg20697172	-0.00414086	0.00395966	0.297923
cg20697188	0.00205705	0.0055136	0.709789
cg20697204	-0.0129372	0.00819171	0.117087
cg20697236	-0.00274719	0.00353828	0.439138
cg20697251	0.00396082	0.00245148	0.108976
cg20697257	-0.00251202	0.00172118	0.147234
cg20697297	0.00813142	0.0086849	0.351148
cg20697394	0.00087698	0.00885149	0.921254
cg20697399	-0.00544304	0.00421819	0.199579
cg20697409	-0.00101705	0.00357437	0.776522
cg20697417	-0.0025995	0.00554398	0.640062
cg20697424	-0.0108026	0.00427397	0.012881
cg20697427	0.00693065	0.00490568	0.160493
cg20697464	0.00427583	0.00370086	0.250401
cg20697468	-0.0120447	0.00871463	0.169683
cg20697519	0.00274299	0.00373186	0.463864
cg20697575	0.00420314	0.00680758	0.53821
cg20697578	-0.00202694	0.00380777	0.595561
cg20697630	-0.00731813	0.00398623	0.0690326
cg20697702	-0.00593654	0.00444183	0.184092
cg20697717	0.00392326	0.00425932	0.358977
cg20697768	0.000407826	0.00797728	0.959318
cg20697771	-0.00530569	0.00328528	0.109127
cg20697791	0.000670245	0.0121563	0.956129
cg20697818	0.00134213	0.00561333	0.811468
cg20697886	0.00622644	0.00843221	0.461809
cg20697926	-0.00301412	0.0161427	0.85222
cg20697958	0.00352201	0.00138982	0.012654
cg20697984	-0.000817301	0.00179477	0.649718
cg20697992	0.0145975	0.00549934	0.00910103
cg20698035	-0.00157484	0.00481104	0.744023
cg20698037	0.000149375	0.00498968	0.976171
cg20698105	-0.0117715	0.00768889	0.128596
cg20698113	0.000162599	0.00492577	0.973726
cg20698120	0.00105036	0.00682475	0.877962
cg20698127	0.00311088	0.00384802	0.420552
cg20698159	-0.00422758	0.00570626	0.460325
cg20698170	-0.000663227	0.00159811	0.678931
cg20698200	-0.0034432	0.00912006	0.706486
cg20698237	-0.000378527	0.0042483	0.929161
cg20698243	0.00142274	0.00334671	0.671568
cg20698253	3.66386e-05	0.00372165	0.992163
cg20698271	-0.0192803	0.0184163	0.297391
cg20698277	0.00147931	0.00423514	0.727524
cg20698279	-0.0128253	0.00792774	0.108525
cg20698282	-0.0124118	0.00590469	0.0377924
cg20698293	-0.0216291	0.0133266	0.107401
cg20698406	-0.00209435	0.00885782	0.813523
cg20698410	-0.00386025	0.00395163	0.330736
cg20698421	8.6946e-05	0.00445473	0.984463
cg20698424	-0.000243442	0.00578149	0.966488
cg20698501	0.000420972	0.0034443	0.902942
cg20698576	0.00512229	0.00800598	0.523604
cg20698667	0.000698757	0.0073989	0.924928
cg20698680	0.000973593	0.00392066	0.804339
cg20698769	0.00209665	0.0014649	0.155141
cg20698781	-0.00587183	0.00540291	0.279463
cg20698850	0.0102402	0.00639501	0.112131
cg20698862	-0.000723322	0.00401816	0.857468
cg20698924	-0.0053617	0.00685846	0.436003
cg20698942	-0.0025195	0.00560475	0.653919
cg20698945	0.00388295	0.00563181	0.491955
cg20699027	0.0108963	0.00877092	0.216715
cg20699036	0.00472485	0.00362479	0.195083
cg20699079	-0.00524905	0.00826771	0.526798
cg20699097	-0.00123028	0.00388979	0.752376
cg20699102	-0.0125725	0.00554929	0.0253978
cg20699141	0.00232271	0.00515146	0.652945
cg20699204	-0.00243988	0.00639137	0.703373
cg20699227	-0.00998541	0.00447173	0.0275363
cg20699274	-0.00461113	0.00411795	0.26521
cg20699323	0.0167287	0.00489341	0.000878553
cg20699333	-0.00452899	0.00472422	0.339788
cg20699340	0.0211367	0.0184609	0.254671
cg20699457	0.00143455	0.0102647	0.889104
cg20699463	-0.000220435	0.000915595	0.810184
cg20699466	0.00409981	0.00410318	0.319862
cg20699497	-0.0018925	0.00179794	0.294792
cg20699522	0.00842044	0.00684529	0.221235
cg20699549	0.0100586	0.00893673	0.262771
cg20699573	0.00921184	0.00746009	0.219483
cg20699585	-0.0130139	0.00910298	0.155606
cg20699586	-0.0253455	0.0163649	0.124256
cg20699631	0.00233774	0.00150523	0.123225
cg20699711	0.00228269	0.00512698	0.657012
cg20699718	-0.00118822	0.00400078	0.767019
cg20699740	-0.00323839	0.00756323	0.669345
cg20699748	-0.00224789	0.0038964	0.565154
cg20699780	-0.0159578	0.00856981	0.0652105
cg20699784	0.00125432	0.00173002	0.469945
cg20699879	0.00111631	0.00281067	0.691998
cg20699899	0.00279248	0.0022022	0.207412
cg20699960	-0.00263151	0.0024533	0.285738
cg20700099	0.000313894	0.00362324	0.931118
cg20700171	0.00413098	0.00321213	0.201076
cg20700235	0.00629966	0.00587387	0.285806
cg20700279	0.000594612	0.00153341	0.698921
cg20700386	-2.64319e-05	0.00414824	0.994927
cg20700435	0.00187742	0.00316582	0.554359
cg20700458	-0.00130105	0.00702914	0.85349
cg20700460	0.00260555	0.00676696	0.700938
cg20700512	0.00239455	0.0042673	0.575823
cg20700549	0.0171454	0.00763591	0.0267082
cg20700576	-0.000177791	0.00474296	0.970165
cg20700584	-0.0005231	0.00538915	0.922848
cg20700647	-0.00717338	0.0113351	0.528123
cg20700729	-0.00356237	0.00434255	0.413765
cg20700731	-0.00144882	0.00654992	0.825342
cg20700740	-0.000525918	0.00124999	0.674754
cg20700762	0.00210936	0.00696066	0.762422
cg20700792	-0.00223117	0.0043449	0.608603
cg20700813	0.00380586	0.00371985	0.308455
cg20700863	-0.00225938	0.00311617	0.469933
cg20700904	-0.00106909	0.000905415	0.240193
cg20700917	-0.00176381	0.0027953	0.529331
cg20700952	-0.00220221	0.00847023	0.795345
cg20700977	0.00203275	0.0046594	0.663482
cg20701025	-0.00124273	0.0033358	0.710191
cg20701041	0.00235965	0.00346911	0.497788
cg20701074	0.00129359	0.00478678	0.787471
cg20701182	-0.000181328	0.00168119	0.914302
cg20701183	0.00275348	0.00541048	0.611812
cg20701299	-0.00498077	0.00374789	0.186565
cg20701305	-0.00318852	0.00919578	0.72944
cg20701333	-0.00513092	0.00365266	0.162875
cg20701342	-0.0124015	0.00779793	0.114573
cg20701352	-0.00730376	0.00407351	0.0756737
cg20701404	-0.00209038	0.00817848	0.798733
cg20701451	0.00475645	0.00457241	0.300464
cg20701457	0.00104681	0.00355752	0.76911
cg20701461	0.00156089	0.00316225	0.622555
cg20701471	-0.00115893	0.00520406	0.824177
cg20701531	-0.000184447	0.00544623	0.973044
cg20701535	-0.00337948	0.00723335	0.641258
cg20701556	0.00623926	0.00985647	0.528016
cg20701646	0.00321182	0.00477908	0.502931
cg20701675	-0.00480319	0.00829408	0.563678
cg20701676	0.00916223	0.00729977	0.21204
cg20701680	-0.00402705	0.00334493	0.231155
cg20701689	0.00372422	0.00178096	0.0387778
cg20701745	0.0142605	0.00529532	0.00816815
cg20701799	0.0114713	0.0109255	0.295997
cg20701810	-0.00286898	0.00373349	0.443839
cg20701841	0.000681672	0.00692401	0.921751
cg20701850	0.00168452	0.00118501	0.157945
cg20701897	0.00294772	0.00324637	0.365826
cg20701901	-0.00741579	0.00532921	0.166821
cg20701926	0.00615502	0.00743005	0.409208
cg20701974	0.00312133	0.00453345	0.492554
cg20701977	-0.000508709	0.00130072	0.696467
cg20701987	-0.0120124	0.00984187	0.224823
cg20701996	0.00236826	0.00500991	0.637336
cg20702008	0.000655778	0.0021296	0.758704
cg20702056	0.00749405	0.00469779	0.113479
cg20702072	0.00391689	0.00375964	0.299736
cg20702121	0.00116792	0.00357807	0.744723
cg20702204	-0.00591348	0.00376678	0.119259
cg20702205	0.00740454	0.0102817	0.472921
cg20702279	0.000804458	0.00224318	0.720552
cg20702283	-0.000349368	0.00383671	0.927608
cg20702295	0.00244572	0.00290241	0.40122
cg20702314	-0.00130898	0.0019841	0.510778
cg20702327	-0.00153423	0.00149656	0.307491
cg20702390	-0.0141978	0.0119985	0.239196
cg20702419	6.55854e-05	0.00150657	0.965354
cg20702420	0.00274527	0.00341097	0.42262
cg20702483	0.00535951	0.00490641	0.277024
cg20702527	0.0267686	0.0165217	0.107999
cg20702559	-0.000717914	0.001267	0.572101
cg20702642	-0.00319878	0.0033515	0.341921
cg20702669	-0.00106897	0.00109139	0.329468
cg20702683	0.00695854	0.00697433	0.320558
cg20702762	0.0062577	0.00780245	0.424241
cg20702802	-0.000372411	0.0017607	0.832872
cg20702830	-0.0083107	0.00570702	0.148128
cg20702862	-0.00143806	0.00407868	0.725067
cg20702870	-0.00126731	0.0034818	0.716558
cg20702875	0.0206033	0.0112352	0.0693356
cg20702879	0.00255258	0.00648494	0.694612
cg20702887	0.00343618	0.00441336	0.437866
cg20702935	-0.000918317	0.00144531	0.526478
cg20703003	0.00760835	0.00854803	0.375336
cg20703037	2.54172e-05	0.00303895	0.993342
cg20703122	0.00292179	0.00249719	0.244474
cg20703137	-0.000276397	0.00199244	0.889918
cg20703187	-0.00195336	0.00416307	0.639831
cg20703202	0.00600026	0.00565788	0.291193
cg20703240	0.00123038	0.000759735	0.108156
cg20703242	-0.00285685	0.00575276	0.620442
cg20703261	0.00359064	0.0053926	0.506879
cg20703271	-0.00472666	0.00593984	0.427857
cg20703290	-0.00067127	0.000993856	0.500801
cg20703320	-5.27739e-05	0.00149416	0.971887
cg20703392	-0.00120663	0.00612259	0.844123
cg20703467	0.00322614	0.00354239	0.364396
cg20703481	-0.00354299	0.00588582	0.548421
cg20703523	-0.00326528	0.00129337	0.0129827
cg20703530	0.000471689	0.004027	0.906966
cg20703564	0.00152525	0.00454448	0.73778
cg20703579	-0.00394097	0.00280385	0.162623
cg20703581	-0.00530265	0.00463111	0.254647
cg20703600	0.00404741	0.0123483	0.743697
cg20703614	0.00715839	0.00594613	0.231176
cg20703664	0.00126044	0.00323105	0.697203
cg20703671	0.00094281	0.00309318	0.761082
cg20703684	0.000489195	0.00432839	0.910217
cg20703729	0.000371917	0.0034575	0.914531
cg20703731	-0.007068	0.004246	0.0987824
cg20703752	-0.00145873	0.00202944	0.473769
cg20703790	-0.002632	0.00638101	0.680781
cg20703808	-0.00124639	0.00354692	0.725948
cg20703811	-0.00694871	0.00390898	0.0781794
cg20703849	0.00320352	0.00575106	0.578618
cg20703876	0.00115925	0.00493533	0.814724
cg20703878	-0.00296015	0.00972809	0.761472
cg20703895	0.0043188	0.00362933	0.236573
cg20703924	-0.00145367	0.00383634	0.705463
cg20703928	-0.00399308	0.00964509	0.679665
cg20703932	0.00132186	0.00425977	0.756901
cg20703957	0.0033015	0.00390337	0.399463
cg20703974	-0.000875878	0.00448033	0.84536
cg20703976	-0.00710759	0.00379129	0.0634371
cg20703997	-0.00167136	0.00744107	0.82269
cg20704005	-0.00106917	0.00365089	0.770178
cg20704089	0.00305101	0.00580857	0.600441
cg20704148	0.0303915	0.0574844	0.598065
cg20704159	0.000236829	0.00159028	0.881882
cg20704162	-0.00205418	0.00850989	0.809697
cg20704215	0.000564674	0.00168298	0.73786
cg20704247	0.00488088	0.00893931	0.58615
cg20704266	-5.85409e-05	0.00113281	0.958878
cg20704330	-0.00554318	0.0087572	0.528033
cg20704342	-0.000940252	0.00232577	0.686781
cg20704381	-0.00449267	0.00886958	0.613483
cg20704394	0.00282581	0.00200909	0.16234
cg20704404	0.00447626	0.00493066	0.36591
cg20704442	0.00283594	0.00561325	0.614395
cg20704450	-0.0211038	0.0106382	0.0497276
cg20704470	0.0021714	0.00720038	0.763541
cg20704530	0.00145226	0.00309633	0.639962
cg20704560	0.00725496	0.00797879	0.365155
cg20704585	0.00138701	0.00347149	0.690253
cg20704602	-0.00417176	0.00504713	0.410243
cg20704635	0.00166591	0.00401271	0.67882
cg20704654	-0.00795829	0.00889499	0.372869
cg20704677	-0.00214793	0.00335571	0.523427
cg20704685	-0.0211858	0.00855083	0.0147185
cg20704771	0.0115793	0.00430903	0.00830338
cg20704772	0.00199801	0.00173668	0.252399
cg20704774	0.00737772	0.00431174	0.0898355
cg20704777	0.00433738	0.0036957	0.243033
cg20704793	0.00276891	0.00638636	0.665437
cg20704823	-0.0131421	0.0087204	0.134613
cg20704848	0.00174192	0.00295212	0.55634
cg20704957	-0.0212236	0.00991987	0.0345659
cg20704963	0.0020707	0.0369536	0.955414
cg20704972	-0.00196317	0.00316711	0.536609
cg20705000	-0.000408926	0.00473286	0.931301
cg20705065	-0.00169934	0.00250851	0.49953
cg20705070	0.00221584	0.00534555	0.679285
cg20705168	0.000921504	0.00343745	0.789133
cg20705214	0.00935583	0.00762664	0.222497
cg20705236	-0.00842032	0.00341966	0.0153273
cg20705251	-0.00467384	0.00432676	0.282366
cg20705287	0.00811836	0.0118147	0.493413
cg20705306	-0.0109029	0.00572111	0.0592493
cg20705358	0.000855907	0.00282693	0.762627
cg20705390	0.00216254	0.00431437	0.617185
cg20705392	0.00304054	0.00709736	0.66918
cg20705436	0.00101653	0.00169215	0.549232
cg20705518	-0.00172251	0.0013206	0.194793
cg20705565	-0.000958726	0.000863523	0.269269
cg20705566	-0.00205669	0.00122122	0.0949421
cg20705570	0.00595034	0.00431351	0.1705
cg20705594	-0.00778568	0.00799821	0.332438
cg20705669	-0.00904068	0.0119972	0.452691
cg20705671	0.00492657	0.00460012	0.286488
cg20705717	-0.0138519	0.0093438	0.141024
cg20705772	-0.00459879	0.0039203	0.243257
cg20705778	0.00279788	0.0038086	0.464105
cg20705781	-0.000291717	0.00717747	0.967653
cg20705812	-0.00826216	0.00429893	0.0571574
cg20705826	0.00978454	0.0154507	0.527846
cg20705829	0.00242358	0.00549282	0.659899
cg20705844	0.00135426	0.00743868	0.855868
cg20705882	-0.00142583	0.00666963	0.831107
cg20705893	0.00453619	0.0053099	0.394768
cg20705908	0.00321716	0.00286243	0.263449
cg20705938	0.00141881	0.00273939	0.60553
cg20705966	-0.0162157	0.011021	0.144001
cg20706005	0.00159191	0.00122807	0.197548
cg20706049	0.00189158	0.0147691	0.898318
cg20706070	-0.00689343	0.00595156	0.249223
cg20706071	-0.00258219	0.00218334	0.239442
cg20706107	0.00282092	0.00202277	0.165903
cg20706134	0.00332679	0.00480168	0.489845
cg20706143	0.00556182	0.00424154	0.192447
cg20706162	0.000411639	0.00463149	0.929337
cg20706192	-0.00202602	0.001934	0.297087
cg20706196	-0.00284146	0.00689789	0.681177
cg20706218	-0.00222582	0.00403227	0.582048
cg20706311	-0.0104695	0.00788802	0.187118
cg20706315	0.00391961	0.00723918	0.589277
cg20706316	-0.00079296	0.00193223	0.682307
cg20706388	-0.0050337	0.0168709	0.765977
cg20706438	-0.0018636	0.0046419	0.688836
cg20706446	0.00136701	0.00342161	0.69027
cg20706468	-0.000652916	0.0071322	0.927223
cg20706495	0.0183495	0.00594973	0.0025717
cg20706526	0.00489571	0.00536652	0.363587
cg20706536	0.00120129	0.0033895	0.723694
cg20706583	0.000221739	0.00221598	0.920473
cg20706597	0.00227072	0.00655535	0.729698
cg20706599	0.0051232	0.0040021	0.203145
cg20706620	-0.00331426	0.00381358	0.386668
cg20706621	0.00928541	0.0132634	0.485332
cg20706625	0.0123527	0.00529871	0.0215281
cg20706636	0.00224839	0.00518642	0.665475
cg20706651	0.000832864	0.00174943	0.634947
cg20706691	-0.00109819	0.0013493	0.417432
cg20706716	0.00350625	0.00413747	0.398559
cg20706746	0.000884165	0.00566581	0.876273
cg20706768	-0.00333759	0.00695664	0.632326
cg20706776	0.00176083	0.00275688	0.52432
cg20706778	0.000956912	0.00337245	0.777131
cg20706780	0.0068528	0.00581255	0.240911
cg20706804	-0.000466845	0.00113328	0.68117
cg20706835	0.00679897	0.00429433	0.116186
cg20706837	-0.00122017	0.00114331	0.288163
cg20706909	0.00159935	0.00481832	0.740562
cg20707008	-0.000123879	0.00161866	0.939133
cg20707023	0.000869234	0.00357187	0.808175
cg20707064	-0.00203928	0.00516406	0.693669
cg20707066	0.00369332	0.00578839	0.524739
cg20707086	0.003637	0.00500292	0.468758
cg20707126	0.00287711	0.00674685	0.670607
cg20707156	0.000926486	0.00670042	0.890273
cg20707157	0.00766596	0.00311759	0.0154652
cg20707195	-0.0117888	0.00804342	0.145546
cg20707202	0.00448094	0.00708612	0.528444
cg20707222	0.000641855	0.00139757	0.646934
cg20707230	0.00106419	0.00182499	0.560986
cg20707279	7.25457e-05	0.00123224	0.953158
cg20707322	-0.0103988	0.00529121	0.0518562
cg20707323	-0.00666216	0.00426391	0.121002
cg20707333	0.00646456	0.00375863	0.0882084
cg20707345	0.00285113	0.0044339	0.521518
cg20707409	0.000380847	0.00295677	0.897743
cg20707501	0.0144377	0.00546343	0.00940483
cg20707507	0.000606436	0.00487727	0.90127
cg20707512	0.00466303	0.00407468	0.254902
cg20707527	-0.00248545	0.00622995	0.690688
cg20707567	-0.0258321	0.0178562	0.150783
cg20707568	-0.0116498	0.00790748	0.143487
cg20707630	-0.00197282	0.00725669	0.786229
cg20707633	-0.00170545	0.00146028	0.24533
cg20707666	-0.00391566	0.00255757	0.128588
cg20707668	0.00229234	0.00525098	0.663274
cg20707670	0.00620047	0.00658927	0.348733
cg20707679	0.000305075	0.000998243	0.760468
cg20707758	0.000493754	0.00485859	0.919236
cg20707765	-0.0120847	0.00823183	0.144894
cg20707774	0.00630421	0.00328024	0.0571627
cg20707786	-0.00677637	0.00407033	0.0987438
cg20707889	0.00325012	0.00307779	0.293244
cg20707892	-0.000343749	0.00615334	0.95555
cg20707907	-0.00415261	0.00612471	0.499164
cg20707921	-0.00145786	0.00414561	0.72575
cg20707958	-0.00245382	0.00616975	0.691595
cg20707969	0.00554863	0.00457036	0.227284
cg20707970	0.00420321	0.00781481	0.591746
cg20707991	0.000859629	0.00445204	0.847241
cg20708037	0.000312932	0.00343588	0.927593
cg20708103	-0.00372054	0.00566289	0.512526
cg20708125	-0.00672118	0.00645319	0.299874
cg20708129	0.00133142	0.00135386	0.327518
cg20708135	0.00425439	0.00938873	0.651327
cg20708141	2.71481e-05	0.00811676	0.997337
cg20708173	-0.00108473	0.00230706	0.639142
cg20708199	-0.00732937	0.00586153	0.213752
cg20708224	-0.00742652	0.00438604	0.0931938
cg20708254	0.000678082	0.00356771	0.849605
cg20708273	-0.00338481	0.00360386	0.349641
cg20708280	-0.00249258	0.00669896	0.710532
cg20708282	0.0110738	0.00684128	0.108331
cg20708305	0.000119841	0.00735758	0.987034
cg20708329	-0.00274743	0.00315541	0.385778
cg20708332	0.00414261	0.00393455	0.294662
cg20708411	0.000116677	0.000936691	0.901093
cg20708416	0.00584923	0.00845516	0.490498
cg20708516	-0.00475108	0.00819996	0.563481
cg20708535	-0.000817569	0.00787619	0.917512
cg20708537	-0.00791916	0.00888448	0.374654
cg20708610	0.0011153	0.00481832	0.817372
cg20708621	-0.00166841	0.0030254	0.582412
cg20708711	-0.00197515	0.00324595	0.544092
cg20708712	0.000201746	0.00485471	0.966926
cg20708782	0.00349905	0.0037482	0.352556
cg20708842	-0.00610641	0.00975483	0.532596
cg20708856	0.0114569	0.0065398	0.0825338
cg20708909	-0.00180876	0.00715268	0.800825
cg20708961	-0.00692726	0.00505265	0.173112
cg20708990	-0.0217133	0.0106396	0.0436226
cg20709008	0.00755715	0.0127472	0.554478
cg20709037	0.00136828	0.00350933	0.697352
cg20709046	-0.000420821	0.00470186	0.928844
cg20709092	-0.00199282	0.00467049	0.67043
cg20709110	0.000247757	0.00555069	0.964478
cg20709136	-0.0107475	0.0131594	0.415824
cg20709165	-0.00522753	0.00574788	0.365055
cg20709203	0.00214549	0.0127036	0.86619
cg20709280	0.00590711	0.00787199	0.45459
cg20709371	-0.00390981	0.00421221	0.355295
cg20709373	-0.000912401	0.00795043	0.90884
cg20709417	0.00602133	0.00508432	0.238804
cg20709456	-0.00161923	0.00149302	0.280457
cg20709530	0.0110365	0.00886158	0.21557
cg20709627	-0.0150529	0.00997095	0.133941
cg20709797	-0.00349852	0.00781545	0.655277
cg20709868	-0.00744505	0.00416826	0.0767842
cg20709888	-0.00149567	0.00224609	0.506843
cg20709895	-0.00102008	0.00172263	0.554935
cg20709948	0.00301085	0.00143639	0.0383233
cg20709954	0.0112053	0.0110567	0.313034
cg20709984	0.00304508	0.00310083	0.328206
cg20710013	-0.00346649	0.00791879	0.662407
cg20710049	0.00504384	0.00922354	0.585573
cg20710083	-0.00549002	0.00527977	0.300662
cg20710097	0.00776993	0.00570969	0.176298
cg20710138	-0.00198033	0.00340545	0.56206
cg20710143	-0.000628562	0.00118378	0.596485
cg20710258	-0.00196426	0.00321236	0.542129
cg20710386	0.000597863	0.00618688	0.92319
cg20710394	-0.00187679	0.00131224	0.155437
cg20710480	-0.000724199	0.00351879	0.837314
cg20710495	0.00646613	0.00460658	0.163183
cg20710502	0.000247904	0.00137023	0.856756
cg20710519	0.00864836	0.00522414	0.100631
cg20710546	0.00410392	0.00393311	0.298997
cg20710569	-0.00675652	0.00502297	0.181302
cg20710603	-0.00551864	0.00708551	0.437703
cg20710667	-0.0208918	0.00805216	0.0107376
cg20710697	-0.00148465	0.00488229	0.761624
cg20710709	0.00077274	0.00230948	0.738556
cg20710730	0.00244042	0.00390245	0.53301
cg20710777	-0.000459069	0.00609304	0.940076
cg20710824	0.00200734	0.00879267	0.819831
cg20710842	0.00166369	0.0022899	0.469028
cg20710879	-0.000381726	0.00245932	0.87693
cg20710888	0.00159191	0.00098289	0.108126
cg20710890	0.00114446	0.0016375	0.48606
cg20710898	0.000310366	0.00608934	0.959441
cg20710902	0.000750859	0.00273217	0.78396
cg20710944	0.0103002	0.00810159	0.206226
cg20711016	-0.00172947	0.00450925	0.702048
cg20711020	0.00407958	0.00815704	0.617965
cg20711030	-0.000924537	0.00293758	0.753554
cg20711047	0.0063861	0.00983751	0.517565
cg20711051	-0.000734119	0.00225049	0.744878
cg20711093	-0.000953885	0.00451153	0.832934
cg20711103	0.00379396	0.00296985	0.204071
cg20711129	0.00317988	0.00585567	0.58818
cg20711159	0.00691228	0.00838656	0.411573
cg20711163	0.00246484	0.00372884	0.509957
cg20711212	0.00358872	0.00481424	0.457568
cg20711218	-0.000803985	0.00778665	0.917948
cg20711255	-0.00403042	0.00727537	0.580696
cg20711274	-0.00968022	0.00491453	0.0513401
cg20711299	0.00433217	0.00378419	0.254729
cg20711382	0.000873329	0.00425194	0.837636
cg20711383	-0.00361418	0.00497519	0.469085
cg20711408	-0.00230963	0.00163015	0.159313
cg20711421	0.000736686	0.00536825	0.891095
cg20711480	0.0135615	0.00733372	0.0670669
cg20711496	-0.00606114	0.00786062	0.442285
cg20711556	-0.00464576	0.00386624	0.232044
cg20711585	-0.00761631	0.00581357	0.192845
cg20711616	0.000919631	0.00386697	0.812457
cg20711621	0.000358	0.00149227	0.810844
cg20711639	-0.0046237	0.0047422	0.331656
cg20711695	-0.00674113	0.00653668	0.304632
cg20711719	0.000257932	0.00112262	0.818698
cg20711765	0.00098858	0.0039276	0.801734
cg20711803	-0.000433091	0.0011789	0.714036
cg20711812	-0.012663	0.0086275	0.144976
cg20711914	0.00258427	0.0067383	0.702062
cg20711926	-0.00468129	0.00354564	0.189428
cg20711983	-0.00787138	0.00676259	0.246914
cg20712043	0.00405001	0.00568583	0.477761
cg20712054	-0.000815956	0.00430702	0.850085
cg20712058	-0.00212575	0.00144759	0.144777
cg20712263	-0.00108378	0.00980896	0.912219
cg20712274	-0.000282866	0.00127281	0.824533
cg20712379	0.00536996	0.00442627	0.227604
cg20712415	0.00198656	0.00718421	0.78266
cg20712426	-0.00305014	0.00153366	0.049163
cg20712430	-0.000240327	0.00108861	0.825677
cg20712489	0.00339561	0.00599547	0.57228
cg20712532	0.0114644	0.00676904	0.0931118
cg20712569	-0.00369854	0.00551814	0.504078
cg20712631	-0.00616826	0.00650619	0.34514
cg20712659	0.00205838	0.00296274	0.488647
cg20712669	-0.0010244	0.00427217	0.810936
cg20712709	0.00344329	0.00309346	0.268054
cg20712742	0.00122062	0.00171014	0.476866
cg20712789	-0.00369596	0.00337291	0.275526
cg20712808	-0.00360988	0.00367613	0.328227
cg20712820	-0.00480996	0.00932223	0.606895
cg20712856	0.00180297	0.00582683	0.757572
cg20712860	-0.00244208	0.00192276	0.206683
cg20712883	0.00690983	0.0112856	0.5416
cg20712912	0.00172877	0.00215731	0.424622
cg20712925	-0.00106842	0.00414557	0.797092
cg20712946	-0.00422824	0.00621553	0.497737
cg20712955	0.000109636	0.00366556	0.976192
cg20712968	0.000773641	0.00131936	0.558803
cg20712980	-0.0020177	0.0036043	0.576731
cg20713035	0.004821	0.00634196	0.448747
cg20713088	0.00347555	0.00380015	0.362376
cg20713130	-0.000527025	0.000770938	0.49563
cg20713174	-0.00210596	0.0105547	0.842212
cg20713234	0.00270219	0.00239496	0.261611
cg20713235	-0.00331133	0.00526776	0.530888
cg20713299	0.00497122	0.00829989	0.550416
cg20713319	-0.00102835	0.000999377	0.305702
cg20713333	0.00049038	0.00114578	0.669482
cg20713355	-0.00885429	0.00661284	0.183297
cg20713367	-0.00500989	0.00356612	0.16283
cg20713439	-0.000605656	0.00116223	0.603314
cg20713476	0.0181299	0.00736209	0.0153163
cg20713492	-0.00948442	0.00587318	0.109153
cg20713510	-0.00350945	0.00774856	0.651486
cg20713525	0.00257537	0.00418779	0.539821
cg20713636	-0.00126631	0.00362055	0.727179
cg20713639	0.00947264	0.00516107	0.0690993
cg20713662	0.00283139	0.00290169	0.33128
cg20713691	-0.0013871	0.00425682	0.745143
cg20713700	-0.00755809	0.00679005	0.268043
cg20713712	-0.0118388	0.00680904	0.0848384
cg20713761	-0.00532884	0.00357878	0.139296
cg20713769	-0.00437158	0.00588454	0.459103
cg20713810	-0.000875633	0.00142942	0.541398
cg20713816	-0.00100913	0.00199162	0.613372
cg20713852	-0.000940801	0.00114584	0.413358
cg20713893	0.00194655	0.00211184	0.358649
cg20713898	0.00115984	0.00223523	0.604862
cg20713929	-0.00229723	0.00118482	0.0550308
cg20713968	-0.000827763	0.00509403	0.871207
cg20714046	-0.00107142	0.0111706	0.92376
cg20714059	-0.00792161	0.00497163	0.113897
cg20714110	-0.000176303	0.00239243	0.941387
cg20714264	0.00647452	0.00547548	0.239528
cg20714265	-0.00884717	0.00585621	0.133673
cg20714328	0.00421166	0.00449186	0.350457
cg20714331	0.00014434	0.00126841	0.909604
cg20714339	-0.0010273	0.00415313	0.805087
cg20714347	-0.00668272	0.00477524	0.164441
cg20714458	0.00442408	0.00320672	0.17045
cg20714462	-6.1894e-05	0.00109759	0.955131
cg20714476	0.00412018	0.00809367	0.61171
cg20714487	-0.00641076	0.00579645	0.271105
cg20714528	0.00124381	0.00445465	0.780594
cg20714544	0.00400554	0.00305449	0.192418
cg20714551	0.00567564	0.00711243	0.426566
cg20714664	-0.00236383	0.00556678	0.67192
cg20714715	-0.000834715	0.00355213	0.814646
cg20714807	0.000983819	0.00443239	0.824748
cg20714847	-0.000350943	0.00523865	0.946708
cg20714872	-0.00383782	0.00835667	0.646943
cg20714968	-0.000749226	0.00672817	0.911533
cg20715026	0.002126	0.00539489	0.694274
cg20715028	0.00777442	0.00336724	0.0227872
cg20715048	0.00762091	0.00407433	0.0640296
cg20715150	-0.00636844	0.00438393	0.14911
cg20715159	-0.000606874	0.00630361	0.923475
cg20715239	0.00347695	0.00757076	0.646937
cg20715291	-0.00621169	0.00565617	0.274466
cg20715295	0.000573572	0.00182649	0.754083
cg20715326	0.000909461	0.00198981	0.648513
cg20715365	0.0016809	0.00286218	0.558198
cg20715438	-0.00606134	0.00555623	0.277654
cg20715506	-0.0137552	0.010716	0.201926
cg20715518	-0.00108564	0.0035525	0.760478
cg20715589	-0.000104793	0.00252752	0.967002
cg20715606	-0.0182708	0.00880117	0.0401877
cg20715648	0.0145313	0.00761625	0.0589607
cg20715674	-0.00134437	0.00571134	0.814339
cg20715713	-0.010444	0.00981971	0.289809
cg20715764	-0.000334921	0.00150774	0.824613
cg20715779	-0.0105291	0.00981137	0.285511
cg20715780	-0.00563871	0.00540127	0.298752
cg20715809	0.00665536	0.00687327	0.334983
cg20715824	0.00163086	0.00212745	0.444945
cg20715847	0.000524034	0.00689644	0.939566
cg20715885	-0.00252406	0.00708495	0.722319
cg20715903	0.00974819	0.00915612	0.289318
cg20715953	0.00152392	0.003034	0.616457
cg20716058	0.00494851	0.00272897	0.0724604
cg20716064	-0.00130679	0.00136403	0.340106
cg20716074	-2.64192e-05	0.00257847	0.991843
cg20716080	0.00849775	0.00705133	0.230694
cg20716084	0.00606674	0.00335369	0.0731369
cg20716100	-0.00582583	0.00306458	0.0598692
cg20716104	0.00101591	0.00404932	0.802364
cg20716107	-0.00490668	0.00406653	0.230127
cg20716119	-0.00204822	0.0017739	0.250695
cg20716174	0.000746757	0.00378279	0.843865
cg20716182	0.00341149	0.00285851	0.235214
cg20716202	0.00312772	0.00619573	0.614678
cg20716209	0.00228346	0.00455314	0.616994
cg20716311	-6.26949e-05	0.00081687	0.938959
cg20716515	-0.00884862	0.00556337	0.114538
cg20716571	-0.000698818	0.00157532	0.658185
cg20716652	0.000137683	0.00198525	0.944832
cg20716653	-0.00648262	0.00718326	0.368748
cg20716668	0.00163414	0.00539083	0.762351
cg20716688	0.00138264	0.00150355	0.359767
cg20716703	0.00597777	0.00406926	0.144634
cg20716727	-0.00019118	0.00178386	0.914844
cg20716738	0.00329817	0.00338556	0.332063
cg20716774	-0.00084321	0.00186012	0.651202
cg20716812	-0.0045351	0.00330879	0.173233
cg20716915	0.00582627	0.0045287	0.200914
cg20716932	-0.000312507	0.0017318	0.857124
cg20716940	0.00508229	0.0045394	0.265281
cg20716945	0.000341967	0.000991044	0.730699
cg20716987	-0.0116705	0.0110497	0.293159
cg20716989	-0.00126169	0.0014995	0.401912
cg20716998	0.00505282	0.00824561	0.541258
cg20717053	-0.00636962	0.00424708	0.13649
cg20717059	0.000801078	0.0016402	0.62622
cg20717075	0.00041516	0.00665579	0.950375
cg20717077	-1.36094e-05	0.00773551	0.998599
cg20717123	-0.00255651	0.00176213	0.149628
cg20717228	0.000281091	0.00151342	0.852991
cg20717344	-0.0027166	0.00375232	0.470588
cg20717362	-0.00136297	0.00286817	0.635566
cg20717459	0.00405429	0.00382653	0.291643
cg20717474	-0.002609	0.00785888	0.740524
cg20717539	0.00023425	0.00558835	0.966639
cg20717585	-0.0172802	0.0126492	0.174641
cg20717612	-0.00205955	0.00129172	0.11366
cg20717622	0.00349681	0.00184299	0.0603555
cg20717698	-0.00264495	0.00329333	0.423603
cg20717768	0.00098268	0.00374182	0.793325
cg20717792	0.00518818	0.00978754	0.597105
cg20717798	0.00165026	0.0052792	0.755168
cg20717845	0.00156056	0.00120969	0.199691
cg20717875	0.00270779	0.00124758	0.0320854
cg20717908	-0.00120636	0.00312673	0.700361
cg20717932	-0.00164789	0.00276184	0.551937
cg20717983	-0.00291625	0.00316257	0.358451
cg20718051	-0.000323902	0.00437027	0.941051
cg20718134	-0.00155807	0.00205515	0.449965
cg20718169	0.000660422	0.00319171	0.83645
cg20718170	-0.00405962	0.00530023	0.445327
cg20718178	0.0117448	0.00489266	0.0180213
cg20718183	0.00291623	0.00528712	0.58234
cg20718223	0.000396947	0.00799832	0.960507
cg20718240	-0.0073462	0.00455124	0.109317
cg20718434	-0.00319289	0.0143417	0.824229
cg20718469	-0.0120889	0.00679912	0.0781151
cg20718483	-0.00133515	0.00375639	0.722933
cg20718524	0.000769488	0.0022775	0.736097
cg20718570	-0.00244862	0.0038953	0.530885
cg20718640	0.00824858	0.0265822	0.756906
cg20718643	-0.00140769	0.00159944	0.380682
cg20718655	-0.00259066	0.0039434	0.512554
cg20718679	-0.000949799	0.00118316	0.423812
cg20718724	0.000543431	0.00153047	0.723201
cg20718727	0.000831542	0.00196441	0.672886
cg20718736	-0.0125716	0.00985954	0.204924
cg20718855	0.0158915	0.00875387	0.0721432
cg20718966	0.0045414	0.00479343	0.345463
cg20718992	-0.000344437	0.00144293	0.811769
cg20719001	-0.0101227	0.00603081	0.0960395
cg20719038	-0.000224455	0.0017427	0.897749
cg20719069	-7.23574e-05	0.0014017	0.958922
cg20719106	0.00428533	0.00326067	0.191448
cg20719116	0.012018	0.00798043	0.134898
cg20719122	-0.00187374	0.00525132	0.721903
cg20719132	0.00148472	0.00161439	0.359718
cg20719212	-0.000616771	0.00359662	0.864151
cg20719238	0.00091219	0.00846721	0.914401
cg20719263	0.00064211	0.00377777	0.86534
cg20719302	0.00260993	0.00851971	0.759914
cg20719304	-0.00577813	0.00647974	0.374453
cg20719439	0.0045012	0.00573997	0.434586
cg20719524	-0.00846569	0.00542736	0.121625
cg20719578	0.0230619	0.0131236	0.0816023
cg20719590	0.00179847	0.00693596	0.795883
cg20719598	-0.00751715	0.00840963	0.373306
cg20719607	0.0052039	0.00923454	0.574203
cg20719644	0.00133172	0.00203849	0.514911
cg20719675	-0.0124905	0.0111648	0.265647
cg20719699	-0.000661473	0.00110438	0.550414
cg20719712	-0.00547418	0.00502921	0.278721
cg20719850	-0.00703561	0.00332224	0.0364099
cg20719875	-0.00588652	0.00821731	0.475263
cg20719980	-0.00940919	0.00740428	0.206441
cg20720042	-0.0110226	0.00628149	0.0820313
cg20720056	-0.000298001	0.0132351	0.982076
cg20720059	0.000488159	0.00073547	0.508222
cg20720077	-0.000661099	0.00358641	0.854084
cg20720118	-0.00570287	0.00388396	0.144822
cg20720208	-0.00556881	0.00946282	0.557386
cg20720300	-0.000623653	0.00405063	0.877915
cg20720342	0.000422625	0.00411345	0.918351
cg20720461	0.00741369	0.00523339	0.159372
cg20720496	-0.00937357	0.00977523	0.33967
cg20720553	-0.00425799	0.00396928	0.285696
cg20720686	3.64927e-05	0.00382787	0.992411
cg20720697	0.00108624	0.00135588	0.424749
cg20720836	-0.00231519	0.00596799	0.698801
cg20720848	-0.00182923	0.0036186	0.614196
cg20720876	2.84396e-05	0.00369258	0.993869
cg20720895	-0.00250165	0.00318518	0.433876
cg20720918	3.00637e-05	0.00273762	0.991258
cg20721015	-0.00602067	0.00483146	0.215314
cg20721022	-0.000561455	0.0018784	0.76557
cg20721090	0.00126693	0.00649856	0.845781
cg20721121	0.000853728	0.000896071	0.34277
cg20721135	-0.0161182	0.0105473	0.129285
cg20721136	0.00262443	0.00335407	0.435595
cg20721147	0.000990672	0.00898003	0.912353
cg20721164	0.000359449	0.00586063	0.951203
cg20721239	-0.000338121	0.000944774	0.721103
cg20721270	-0.00557439	0.00566871	0.32755
cg20721282	0.000942851	0.00243427	0.699251
cg20721320	0.00414357	0.00429937	0.337242
cg20721322	-0.0317448	0.0103971	0.0028285
cg20721327	0.00212961	0.00567246	0.708051
cg20721433	0.00264935	0.00314204	0.400917
cg20721467	-0.00999956	0.00457189	0.0308079
cg20721542	-0.00200223	0.00185624	0.283062
cg20721628	0.000672328	0.00718262	0.92559
cg20721644	0.0203468	0.00745329	0.00735996
cg20721667	-0.00495999	0.00599915	0.410118
cg20721678	0.00289772	0.00397386	0.467405
cg20721738	0.0160462	0.00805062	0.048675
cg20721750	0.000272733	0.00146303	0.852455
cg20721837	0.00262389	0.00662273	0.692715
cg20721884	0.00301465	0.00503335	0.550426
cg20721917	0.000584322	0.00626957	0.925911
cg20721921	0.0030163	0.00553855	0.587111
cg20721936	0.00383656	0.0036012	0.289006
cg20721960	0.0154494	0.00763358	0.045364
cg20722025	-0.0041961	0.00417028	0.316492
cg20722088	0.00376157	0.00580142	0.518061
cg20722113	0.00346808	0.00571736	0.545352
cg20722129	0.00221544	0.00230132	0.337782
cg20722168	-0.0122298	0.0179761	0.497694
cg20722193	0.0142477	0.0102118	0.165709
cg20722210	-0.00516474	0.00546421	0.346594
cg20722327	0.00308013	0.0031393	0.328633
cg20722353	0.0200568	0.0158747	0.209055
cg20722436	-0.00168748	0.00125334	0.180895
cg20722452	-0.00117303	0.00447114	0.793529
cg20722458	0.00172079	0.00513647	0.738241
cg20722469	0.00226837	0.00166889	0.176812
cg20722497	0.00562959	0.00599822	0.349985
cg20722509	-0.00126974	0.00241568	0.600188
cg20722537	0.00295277	0.00117897	0.0137011
cg20722587	0.00228134	0.00149259	0.129222
cg20722590	-3.59813e-05	0.00449372	0.993626
cg20722637	0.000523292	0.00161544	0.746595
cg20722762	-0.00203897	0.00756441	0.788004
cg20722788	0.00112168	0.0095176	0.906395
cg20722801	-0.00215004	0.00353796	0.544612
cg20722933	-0.000212051	0.00107524	0.844019
cg20722987	0.00148368	0.00637222	0.816313
cg20723054	0.00769631	0.00592874	0.196908
cg20723129	0.000475043	0.00195267	0.808234
cg20723232	5.08201e-05	0.00474186	0.991468
cg20723271	-0.000885555	0.00328705	0.788112
cg20723302	0.00132548	0.00463118	0.775248
cg20723350	-0.00139729	0.00144448	0.335466
cg20723409	-0.00238221	0.00468719	0.612286
cg20723412	-0.00600302	0.00361809	0.0998799
cg20723414	0.000439034	0.00239324	0.854778
cg20723425	0.000846524	0.00114837	0.462571
cg20723436	0.000228717	0.00630075	0.971108
cg20723459	0.00411126	0.00615098	0.505259
cg20723599	-0.00665693	0.00399305	0.0982831
cg20723705	0.00198236	0.0070058	0.77773
cg20723750	-0.00497064	0.00401884	0.218736
cg20723773	-0.00418581	0.0029997	0.165653
cg20723815	0.00572385	0.00398403	0.153592
cg20723827	0.00316274	0.00373395	0.398789
cg20723844	-0.00608549	0.00743464	0.414792
cg20723935	0.00900324	0.00388339	0.022243
cg20723941	0.00276094	0.00362937	0.448423
cg20723952	-0.00043129	0.00425645	0.919472
cg20723954	0.00163239	0.0039892	0.683172
cg20724004	-0.00037503	0.00201981	0.853035
cg20724014	0.00448204	0.00670837	0.505427
cg20724032	0.0214907	0.00775136	0.00651668
cg20724073	0.00142189	0.00106059	0.182744
cg20724107	0.00514773	0.00417664	0.220341
cg20724168	0.000594534	0.00205944	0.773354
cg20724184	0.0127554	0.00610178	0.0388409
cg20724189	0.00130915	0.00107455	0.225659
cg20724227	0.00967692	0.00759145	0.205049
cg20724257	-0.000926213	0.0124498	0.940828
cg20724307	-0.00100934	0.00798009	0.899577
cg20724405	0.000735173	0.00477144	0.877826
cg20724428	-0.00396658	0.00853481	0.643011
cg20724476	0.000812853	0.00352714	0.818157
cg20724490	-0.000479459	0.00359956	0.894275
cg20724494	0.00518824	0.0069676	0.458059
cg20724579	-0.00413217	0.0039872	0.302268
cg20724589	-0.00189606	0.00827906	0.819272
cg20724680	-0.0164179	0.0123664	0.187004
cg20724681	-0.000131284	0.0010359	0.899378
cg20724690	-0.00550382	0.00449422	0.22328
cg20724781	0.00115679	0.00178303	0.51781
cg20724794	0.0038891	0.00390229	0.321097
cg20724810	-0.00962806	0.00874911	0.27349
cg20724862	-0.00488916	0.00301558	0.107765
cg20724940	-0.00649943	0.00405497	0.111788
cg20725013	0.000345543	0.00267242	0.897352
cg20725021	0.00855998	0.00947283	0.368129
cg20725035	0.00727163	0.00675041	0.2837
cg20725055	0.00802453	0.00684027	0.243232
cg20725067	-0.0100225	0.00591899	0.0931808
cg20725135	-0.00171568	0.00451669	0.704773
cg20725157	0.00109677	0.00214688	0.610449
cg20725239	0.00689388	0.00992778	0.488867
cg20725245	-0.00142322	0.00464472	0.759856
cg20725261	-0.00406341	0.00429044	0.345635
cg20725311	-0.00271024	0.00328053	0.410471
cg20725334	-0.00495224	0.0044121	0.264084
cg20725374	0.00111275	0.00615717	0.856911
cg20725493	0.0136048	0.00994542	0.174068
cg20725500	0.00171495	0.00412502	0.678394
cg20725539	-0.00124429	0.00314816	0.693415
cg20725586	-0.00256858	0.00652314	0.694504
cg20725662	0.00120915	0.00807139	0.881186
cg20725670	-0.00265553	0.00410251	0.518767
cg20725701	0.00169754	0.0035334	0.631861
cg20725704	0.0106962	0.00564079	0.0605066
cg20725716	-0.00782713	0.00281274	0.00632774
cg20725868	-0.00126366	0.00549585	0.818565
cg20725880	-0.00569301	0.0050293	0.260066
cg20725907	0.00249765	0.00572564	0.663515
cg20725915	7.14322e-05	0.00631215	0.990991
cg20725936	0.00102316	0.00107008	0.341056
cg20725941	-0.00200853	0.00172533	0.246841
cg20726001	-0.00173852	0.00343591	0.613862
cg20726070	0.00160308	0.00405545	0.693381
cg20726195	-0.00478962	0.0055665	0.391386
cg20726275	0.00032756	0.00372731	0.930128
cg20726282	0.0027698	0.00905446	0.760245
cg20726456	-0.00177096	0.00535789	0.741614
cg20726465	0.00108229	0.00399436	0.786924
cg20726475	-0.00903044	0.00378922	0.0188466
cg20726575	0.00804498	0.00373435	0.0333577
cg20726601	-0.00356684	0.00372543	0.340411
cg20726616	0.00743656	0.00597849	0.216138
cg20726646	0.0122842	0.00787746	0.121719
cg20726664	0.0108227	0.00632354	0.0897584
cg20726804	-0.00525857	0.00407405	0.199449
cg20726907	-0.00177884	0.00111125	0.112249
cg20726908	-0.00332326	0.00404255	0.412783
cg20726948	-0.00275063	0.00171779	0.112137
cg20726993	0.00194823	0.00803507	0.808863
cg20727001	-0.0058148	0.00861903	0.501291
cg20727033	-0.000265478	0.00347839	0.939299
cg20727043	0.000189551	0.00336095	0.955125
cg20727052	0.00176412	0.00406732	0.665318
cg20727114	0.000151651	0.00106708	0.887243
cg20727124	0.000199199	0.00900975	0.9824
cg20727127	-0.00163266	0.00572652	0.776091
cg20727147	-0.000441143	0.0011376	0.698913
cg20727181	-0.000305928	0.00394804	0.938373
cg20727187	0.00213445	0.00479796	0.657275
cg20727217	0.00122978	0.00645036	0.849143
cg20727233	-0.000273421	0.00126642	0.829458
cg20727290	0.000483483	0.00108171	0.655765
cg20727326	0.00611174	0.00328575	0.0654989
cg20727345	0.00961288	0.00460414	0.0390763
cg20727362	0.00875003	0.0128857	0.498506
cg20727380	-0.000971307	0.00589525	0.869429
cg20727403	0.00311467	0.00389456	0.425549
cg20727434	-0.00116782	0.0019058	0.541267
cg20727449	0.000844615	0.00364329	0.817095
cg20727483	-0.000736533	0.00144667	0.611666
cg20727493	0.000527177	0.00313756	0.86687
cg20727555	-0.00511984	0.00358815	0.156398
cg20727623	0.00162198	0.00462706	0.72659
cg20727637	-0.00704051	0.010236	0.492987
cg20727728	-0.00178048	0.00150783	0.240174
cg20727729	0.00579082	0.00514592	0.262858
cg20727738	-0.00262246	0.00417521	0.531216
cg20727798	-0.000267839	0.00392797	0.945758
cg20727933	-0.00296974	0.00347967	0.395229
cg20727998	0.00674479	0.00516093	0.193926
cg20728000	-1.79513e-05	0.00399632	0.996424
cg20728026	0.000503944	0.00254767	0.843556
cg20728105	0.00642042	0.00365396	0.0816309
cg20728142	-0.00579034	0.00557633	0.30133
cg20728173	-0.00088712	0.00300421	0.768318
cg20728271	0.00170459	0.00561786	0.76213
cg20728292	-0.000405269	0.00333683	0.90355
cg20728307	-0.00520959	0.00328782	0.115896
cg20728314	-0.000775967	0.0045435	0.8647
cg20728361	-0.00193968	0.00413612	0.640009
cg20728364	-0.00252556	0.00169068	0.138035
cg20728419	-0.0131493	0.00708545	0.066108
cg20728437	-0.00254288	0.00694819	0.715072
cg20728464	-0.00488645	0.00327691	0.138727
cg20728472	0.00241229	0.00292101	0.410651
cg20728490	0.00275668	0.00561605	0.624487
cg20728496	-0.000119517	0.0020295	0.953145
cg20728514	-0.000563845	0.0082677	0.945749
cg20728580	-0.00508244	0.0076415	0.507347
cg20728589	0.0097101	0.00485048	0.0477142
cg20728600	0.000734827	0.00287249	0.798562
cg20728639	-0.00136054	0.00115026	0.239389
cg20728685	-0.00212048	0.00113654	0.0646959
cg20728696	-0.00367999	0.0048105	0.445885
cg20728699	0.00198207	0.00510385	0.698495
cg20728704	-0.00588841	0.00525096	0.264517
cg20728744	-0.00669383	0.00586264	0.255982
cg20728746	0.000881353	0.00151328	0.561461
cg20728768	0.000328267	0.00311948	0.91638
cg20728791	-0.01953	0.0111175	0.0817034
cg20728857	0.00441174	0.00909491	0.628568
cg20728871	0.00162791	0.00308466	0.598721
cg20728881	-0.0121018	0.00733978	0.101991
cg20728901	0.00562932	0.00409372	0.171841
cg20728962	0.00536235	0.0092661	0.563949
cg20728993	0.00251043	0.00213661	0.242502
cg20729107	1.78718e-05	0.00126006	0.988709
cg20729123	-0.000478486	0.00412273	0.907812
cg20729130	0.00271504	0.00431014	0.530031
cg20729171	0.020733	0.011183	0.0663743
cg20729184	0.00636182	0.00884898	0.473679
cg20729201	-0.000808445	0.00175548	0.646031
cg20729245	-0.00011832	0.00307721	0.969397
cg20729316	0.000329439	0.00134698	0.807232
cg20729362	0.00810703	0.00501612	0.108866
cg20729373	-0.00187577	0.00328757	0.569438
cg20729393	0.00386458	0.00523744	0.462133
cg20729460	-0.00630016	0.00428815	0.144581
cg20729586	0.00186464	0.00604123	0.758159
cg20729622	-0.00903227	0.00602099	0.136394
cg20729747	0.00206265	0.00269774	0.446126
cg20729813	0.00738077	0.00747516	0.325588
cg20729829	0.00218746	0.00619651	0.724741
cg20729846	-0.000264737	0.00301634	0.930218
cg20729877	0.00081454	0.00463438	0.8608
cg20729889	0.00107373	0.00331495	0.746614
cg20729976	0.00335893	0.00505127	0.507438
cg20730038	0.00469675	0.00508935	0.358064
cg20730067	-0.0125441	0.00678544	0.0671423
cg20730210	-0.002695	0.00384063	0.484316
cg20730219	0.000924679	0.00597237	0.877237
cg20730253	-0.00117195	0.00179053	0.514116
cg20730280	0.00133144	0.00143056	0.354002
cg20730297	0.0105062	0.0111381	0.347577
cg20730305	-0.00366188	0.00523151	0.4854
cg20730333	0.00806618	0.00364963	0.0291292
cg20730432	0.000262439	0.00283647	0.926448
cg20730477	-0.00249015	0.00716113	0.728694
cg20730545	-0.0020407	0.00123662	0.1017
cg20730587	-0.0120277	0.0071933	0.0973009
cg20730595	-0.000221621	0.00407233	0.956697
cg20730618	-0.000844046	0.00392491	0.83012
cg20730619	-0.00581478	0.00682137	0.395791
cg20730694	-7.77571e-05	0.00399091	0.98449
cg20730728	0.00693129	0.00471424	0.144288
cg20730770	-0.00613618	0.00770236	0.427333
cg20730917	0.000293012	0.00440739	0.947113
cg20730966	0.00266053	0.00511216	0.60379
cg20731015	0.00116067	0.00135576	0.393768
cg20731029	-0.00153026	0.00574623	0.790493
cg20731031	0.00870377	0.008741	0.321523
cg20731056	-0.00393701	0.00394965	0.32101
cg20731100	-0.00251713	0.00487314	0.606501
cg20731110	-0.000328004	0.00148528	0.825622
cg20731121	0.0139747	0.00776887	0.0747429
cg20731167	-0.000578427	0.00597547	0.923058
cg20731204	0.00407326	0.00367752	0.270403
cg20731213	0.00338236	0.00384264	0.380626
cg20731257	0.00698043	0.00544446	0.202449
cg20731316	-0.00215635	0.00508727	0.672472
cg20731340	0.00532646	0.00815546	0.51502
cg20731384	0.00158442	0.00362181	0.662615
cg20731437	0.00718304	0.00403083	0.0774549
cg20731469	-0.0102382	0.00793684	0.199721
cg20731529	0.00249897	0.00527663	0.636712
cg20731533	-0.000987281	0.00109895	0.370906
cg20731561	0.010085	0.00917384	0.273983
cg20731562	-0.00152855	0.00556708	0.784153
cg20731573	0.00264225	0.00262982	0.317194
cg20731581	0.00975658	0.00915369	0.288778
cg20731611	0.00225286	0.0031979	0.482595
cg20731617	-0.00506264	0.00699446	0.470693
cg20731623	0.00612142	0.00671755	0.364116
cg20731626	0.0032362	0.00430439	0.453725
cg20731677	-0.0204984	0.0188535	0.279264
cg20731693	0.0020216	0.00626234	0.747435
cg20731798	0.00221819	0.00105713	0.0381257
cg20731804	-0.000927587	0.00108598	0.394846
cg20731819	-0.00255802	0.00756785	0.735988
cg20731824	0.00119126	0.00442273	0.788157
cg20731833	0.00771961	0.00979838	0.432451
cg20731871	-0.00849914	0.00819079	0.30167
cg20731875	0.00373892	0.0049951	0.455717
cg20731878	-0.00517085	0.0083352	0.536279
cg20731928	0.00605574	0.00622108	0.332441
cg20731997	-0.00548591	0.00651937	0.401873
cg20731999	-0.00663459	0.00414969	0.112679
cg20732027	-0.000181553	0.00164831	0.912491
cg20732063	0.00448972	0.00287705	0.121456
cg20732076	0.00811856	0.00787144	0.304578
cg20732100	-0.00350329	0.00328013	0.287802
cg20732105	-0.00142204	0.0020991	0.499517
cg20732120	0.00565139	0.00504595	0.265116
cg20732137	0.000873287	0.00343344	0.799694
cg20732160	-0.000505332	0.0042279	0.905075
cg20732166	0.000637753	0.00435121	0.883736
cg20732198	0.00810502	0.00747785	0.28075
cg20732286	0.000287838	0.00676985	0.966162
cg20732296	-0.00641195	0.00423538	0.132867
cg20732304	-0.00449776	0.006563	0.494557
cg20732367	-0.00351774	0.00533703	0.511172
cg20732440	-0.00432859	0.00332727	0.195948
cg20732539	0.00361382	0.0032533	0.269025
cg20732562	-0.000306209	0.007866	0.969017
cg20732570	-0.00926193	0.0047879	0.0555806
cg20732620	0.00376937	0.009674	0.697544
cg20732626	-7.57599e-05	0.00233687	0.974195
cg20732690	-0.00183294	0.00131042	0.164653
cg20732755	-0.00809975	0.0087875	0.358648
cg20732763	0.0090731	0.0110022	0.411316
cg20732787	-0.00509646	0.00442769	0.252166
cg20732801	-0.00423324	0.00607684	0.487484
cg20732869	0.00492789	0.00585295	0.40161
cg20732876	0.00326385	0.00184335	0.0793463
cg20732881	0.000240118	0.00184463	0.896664
cg20732955	0.000113394	0.00370177	0.975617
cg20733017	-0.00130372	0.0128702	0.919496
cg20733018	0.000458195	0.00156984	0.770923
cg20733068	-0.0082228	0.00380462	0.0328039
cg20733077	0.00123842	0.00473124	0.793991
cg20733124	-0.00239727	0.0055794	0.668265
cg20733250	0.00967331	0.00453692	0.0351811
cg20733303	-0.000935074	0.00603418	0.87713
cg20733386	0.00821859	0.00656153	0.212982
cg20733436	-0.00304222	0.0030353	0.318369
cg20733500	0.0011514	0.00102966	0.26586
cg20733620	-0.000234731	0.00895788	0.979141
cg20733646	0.000177489	0.00323812	0.956386
cg20733663	0.0012977	0.00322112	0.68781
cg20733739	-0.00221835	0.00327202	0.499184
cg20733761	0.0272652	0.01364	0.0480396
cg20733846	0.000240074	0.00155722	0.877754
cg20733879	-0.0238085	0.0150983	0.117638
cg20734021	-0.00178618	0.00393044	0.650386
cg20734030	0.000345063	0.0109949	0.975019
cg20734088	0.00247475	0.00346271	0.476291
cg20734092	-0.0077709	0.00567134	0.173363
cg20734154	-0.000834732	0.00150867	0.581167
cg20734219	-0.00601531	0.00446265	0.180403
cg20734268	0.00119506	0.00211411	0.573014
cg20734403	0.00164452	0.00467488	0.725666
cg20734421	-0.00562713	0.00841554	0.505088
cg20734448	-0.0169417	0.0072538	0.0212944
cg20734569	-0.0047309	0.00848085	0.578072
cg20734611	-0.00230745	0.00963253	0.811119
cg20734643	-0.00543772	0.00518207	0.296284
cg20734649	-0.0123863	0.00725413	0.0905033
cg20734664	-0.00022649	0.00477719	0.96227
cg20734727	-0.00894396	0.00702347	0.205499
cg20734751	0.00535154	0.00320281	0.0975362
cg20734752	0.00148647	0.00389788	0.703664
cg20734760	0.0021637	0.0073428	0.768792
cg20734791	-0.00617063	0.00649414	0.344065
cg20734982	-0.00735136	0.00348643	0.0372114
cg20734984	-0.00615791	0.00420807	0.14617
cg20734996	-0.00261555	0.0048785	0.592926
cg20735015	-0.00449673	0.00597304	0.453127
cg20735041	-0.0187084	0.0129295	0.150701
cg20735050	-0.00180575	0.00431629	0.676486
cg20735069	-0.00662118	0.00578704	0.255005
cg20735107	0.00916375	0.00699846	0.19308
cg20735183	0.00371577	0.0038734	0.339473
cg20735242	0.00795084	0.00450708	0.0804454
cg20735259	-0.00105529	0.00779302	0.892527
cg20735282	0.00133698	0.00359815	0.710912
cg20735365	-0.00176617	0.00156651	0.26196
cg20735430	-0.00350858	0.00529414	0.508866
cg20735449	-0.00134814	0.00324151	0.678279
cg20735459	0.00061558	0.00407093	0.880079
cg20735490	0.00207235	0.00484665	0.669775
cg20735525	-0.00235261	0.0119151	0.843835
cg20735550	0.00855349	0.00473477	0.0735216
cg20735563	0.000346204	0.0068284	0.959654
cg20735591	0.000626165	0.00508709	0.902257
cg20735682	-0.00334208	0.00456656	0.465783
cg20735720	-0.00205861	0.0102181	0.840699
cg20735819	0.00446249	0.00422988	0.293699
cg20735824	-0.00967544	0.00590788	0.104287
cg20735844	-0.00396703	0.00511093	0.439275
cg20735914	0.0029359	0.00321878	0.363667
cg20735954	0.00468034	0.00416819	0.263895
cg20735988	-0.000741921	0.00479481	0.877309
cg20735989	-0.00217748	0.00506511	0.668096
cg20736028	0.00544496	0.00566052	0.338162
cg20736043	0.00244995	0.00331767	0.461782
cg20736045	0.0031973	0.00680682	0.639468
cg20736065	-0.000923429	0.000988553	0.352251
cg20736068	0.00290224	0.00357616	0.41877
cg20736310	-0.00151058	0.00976298	0.877316
cg20736321	0.00193286	0.00311139	0.535716
cg20736404	-0.00908063	0.00387847	0.0209857
cg20736490	0.000832754	0.00563924	0.882868
cg20736492	-0.0112591	0.00671883	0.0965775
cg20736688	0.0012512	0.00586905	0.83157
cg20736730	-0.00215992	0.00150261	0.15338
cg20736742	0.00572487	0.00463171	0.219038
cg20736743	-0.00790242	0.00533754	0.141538
cg20736821	0.0035199	0.00302197	0.246588
cg20736847	-0.000209547	0.00137589	0.879224
cg20736849	-0.00630364	0.00922626	0.495874
cg20736874	-0.00305868	0.00330874	0.357253
cg20736887	0.0185689	0.0114687	0.108239
cg20736888	-0.00774628	0.00271953	0.00522966
cg20736913	-0.0252151	0.0213816	0.240783
cg20736986	-0.00263061	0.00483982	0.587842
cg20736997	0.00146437	0.00130176	0.26303
cg20737028	-0.00204503	0.00307769	0.507756
cg20737072	0.000898134	0.0010288	0.384535
cg20737125	0.000534572	0.00344835	0.877083
cg20737185	0.00104026	0.00253927	0.682832
cg20737204	0.00161999	0.0141799	0.909248
cg20737210	0.0146796	0.00911086	0.109947
cg20737242	0.00702104	0.00786306	0.373818
cg20737259	0.00104856	0.00512383	0.838222
cg20737260	0.00028073	0.00110848	0.800535
cg20737266	0.0043903	0.00546778	0.42371
cg20737287	-0.00107405	0.00595905	0.857291
cg20737382	0.00370843	0.0110251	0.737227
cg20737388	-0.00506846	0.00322554	0.118921
cg20737451	-0.000883811	0.00413768	0.831247
cg20737500	0.011377	0.00362065	0.00214558
cg20737513	0.00627521	0.00628023	0.319851
cg20737554	0.000488257	0.00533644	0.927263
cg20737582	0.00545102	0.00928369	0.558277
cg20737712	-0.00111583	0.00108104	0.304212
cg20737769	-6.46247e-05	0.00590485	0.991287
cg20737812	0.00738355	0.00375676	0.0518433
cg20737828	0.00280659	0.00778518	0.719149
cg20737836	-5.10742e-05	0.00508721	0.992007
cg20737880	-0.00404799	0.00554723	0.467077
cg20738012	-0.00129167	0.00142813	0.3677
cg20738029	-0.0037308	0.00300266	0.216647
cg20738114	0.00894844	0.00337657	0.00920966
cg20738181	0.00680035	0.00362016	0.0629175
cg20738192	-0.00303133	0.00453915	0.505623
cg20738274	-0.00202762	0.00306385	0.509466
cg20738305	0.00287785	0.00374356	0.443662
cg20738334	-0.0130436	0.0065231	0.0479646
cg20738335	0.000744274	0.00124332	0.550636
cg20738372	0.000889076	0.0031389	0.777512
cg20738406	0.00117705	0.000885985	0.186706
cg20738440	-0.000197199	0.00161225	0.902871
cg20738500	-0.00221001	0.0059439	0.710735
cg20738553	0.00753691	0.004884	0.125607
cg20738664	-0.000553641	0.00160728	0.731148
cg20738665	-0.00169798	0.00493411	0.731393
cg20738689	7.03201e-05	0.00150178	0.962737
cg20738713	0.00135432	0.00591891	0.819432
cg20738733	0.00198608	0.00921865	0.829815
cg20738735	0.00372212	0.00350887	0.291075
cg20738755	-0.00136318	0.000882154	0.125098
cg20738807	-8.84392e-05	0.000999873	0.929677
cg20738874	0.014927	0.0194204	0.443735
cg20738920	0.00216844	0.00328559	0.510618
cg20738924	0.00688381	0.00551118	0.214246
cg20738928	0.00875507	0.00536294	0.10538
cg20738959	0.000288855	0.00322747	0.928845
cg20738996	-0.00846536	0.00552921	0.128583
cg20739037	0.00435531	0.0108847	0.689822
cg20739205	0.00506588	0.007897	0.522512
cg20739223	0.000229401	0.00151261	0.879729
cg20739281	0.00538878	0.00469889	0.2539
cg20739309	-0.00781249	0.00859796	0.365489
cg20739330	0.0148804	0.00533171	0.00618008
cg20739354	-0.00977307	0.00605911	0.109569
cg20739360	-0.000756321	0.00585554	0.89746
cg20739396	0.00156862	0.00384231	0.683871
cg20739424	0.000890649	0.00133002	0.504459
cg20739426	-0.00227174	0.00572381	0.692202
cg20739435	-0.000296819	0.00165129	0.857674
cg20739504	0.00388875	0.00544109	0.476281
cg20739508	-0.00498917	0.00723468	0.491861
cg20739510	-0.00171709	0.0021534	0.426914
cg20739526	-0.0085991	0.0102354	0.402624
cg20739576	0.00948321	0.00760406	0.214953
cg20739630	0.00663328	0.0105857	0.532178
cg20739713	-0.00107493	0.00388686	0.782633
cg20739726	-0.00531078	0.00963443	0.582575
cg20739794	0.0016764	0.0029707	0.57367
cg20739827	0.00776653	0.00425366	0.0705375
cg20739864	0.00361262	0.00957844	0.706767
cg20739904	0.00684973	0.00377742	0.0724581
cg20739912	0.00160606	0.00146065	0.273885
cg20739918	0.000806495	0.00569414	0.887622
cg20739919	0.000900382	0.00213673	0.674283
cg20739984	0.0224719	0.011401	0.0511851
cg20739994	5.72854e-05	0.00196976	0.976851
cg20740005	0.00658982	0.00620877	0.290804
cg20740022	-0.000302716	0.00376457	0.936053
cg20740024	0.000565957	0.00393596	0.885924
cg20740028	0.000914695	0.00101095	0.367518
cg20740029	-0.000585935	0.00157088	0.709854
cg20740051	-0.00284396	0.00652278	0.663672
cg20740077	0.00109276	0.00464121	0.814293
cg20740086	0.00280312	0.00454454	0.538612
cg20740102	-0.000945728	0.00786799	0.90454
cg20740133	0.00323009	0.00294718	0.275432
cg20740157	0.00305835	0.00685878	0.656528
cg20740203	0.00672726	0.00528398	0.205604
cg20740233	0.00436873	0.00320602	0.175722
cg20740249	0.00426045	0.00385606	0.271583
cg20740299	0.000531872	0.00165206	0.748095
cg20740328	0.000845118	0.00351509	0.81044
cg20740339	0.00513534	0.0137281	0.709057
cg20740434	-0.00641443	0.00629186	0.310172
cg20740485	-0.000744878	0.00342794	0.828373
cg20740525	-0.000580741	0.00275427	0.833387
cg20740619	-0.00113571	0.00136202	0.406144
cg20740641	0.00193964	0.00376117	0.607079
cg20740711	0.00636672	0.00603751	0.293912
cg20740769	0.000129476	0.00363583	0.971656
cg20740845	0.00523842	0.0042285	0.217996
cg20740903	-0.00581443	0.0047629	0.224735
cg20740919	-0.0229237	0.00862487	0.0090141
cg20740954	0.00561442	0.00872595	0.521269
cg20740967	0.00467698	0.00668546	0.485643
cg20741040	0.015357	0.00831546	0.0674149
cg20741072	0.0031254	0.00535418	0.560575
cg20741078	-0.00169027	0.00119757	0.160896
cg20741105	0.000886403	0.00534402	0.86856
cg20741150	0.00102785	0.00609352	0.866353
cg20741163	-0.00685958	0.00883878	0.439339
cg20741169	-0.000799306	0.00375112	0.831648
cg20741185	-4.05881e-05	0.00135757	0.976202
cg20741230	0.000496754	0.00309529	0.872787
cg20741235	-0.0906412	0.0550518	0.10247
cg20741293	0.000827577	0.0022611	0.715051
cg20741303	0.000210996	0.00135908	0.876904
cg20741319	-0.00606327	0.0057735	0.295892
cg20741333	-0.00350457	0.00708604	0.62187
cg20741386	0.00469194	0.00318197	0.143142
cg20741418	0.0113123	0.0112331	0.31608
cg20741429	6.06657e-05	0.00140602	0.965661
cg20741474	-0.00301844	0.00545681	0.581263
cg20741479	0.00106487	0.00647506	0.869668
cg20741528	-0.00736668	0.0118889	0.536763
cg20741532	-0.0080593	0.00420555	0.0578696
cg20741580	0.0122425	0.00296602	7.08003e-05
cg20741605	0.0123087	0.0140117	0.381578
cg20741620	0.00256815	0.00546074	0.63906
cg20741629	0.000249371	0.00305858	0.935165
cg20741638	-0.00586317	0.00734529	0.426432
cg20741644	0.00707644	0.0083868	0.400602
cg20741677	0.0109255	0.0064303	0.0920841
cg20741844	0.000252692	0.00107673	0.814882
cg20741864	0.00132973	0.00355411	0.709007
cg20741922	-0.00107824	0.00364711	0.768051
cg20741980	-0.00366195	0.00879359	0.677889
cg20741985	0.00235461	0.00343131	0.493997
cg20741987	0.000102862	0.0021948	0.962703
cg20742007	8.66224e-05	0.00232806	0.970385
cg20742009	0.00207512	0.00813844	0.799208
cg20742028	0.00192552	0.00611891	0.753587
cg20742075	-0.00629431	0.00705635	0.374302
cg20742080	-0.00803756	0.00865336	0.354971
cg20742130	-0.00342715	0.0116782	0.769709
cg20742175	-0.00218989	0.00329889	0.508166
cg20742182	0.00372644	0.00473291	0.432742
cg20742234	-5.51312e-05	0.00234217	0.981263
cg20742298	-0.0124496	0.00889424	0.164357
cg20742318	0.00259351	0.00108884	0.0189093
cg20742366	-0.000855936	0.00348136	0.806239
cg20742385	0.00732555	0.00820255	0.373728
cg20742389	0.00815012	0.00628969	0.197712
cg20742415	-0.00666256	0.00868911	0.444831
cg20742425	0.000925719	0.00622843	0.882114
cg20742548	-0.00030713	0.00633155	0.961398
cg20742562	0.00144483	0.00160224	0.369123
cg20742667	0.025303	0.0143736	0.0810719
cg20742696	-0.00219836	0.005785	0.704657
cg20742784	0.000894917	0.00324859	0.783456
cg20742840	0.00224598	0.00652595	0.73137
cg20742865	-0.00350927	0.00745462	0.638734
cg20742890	-0.00681384	0.00462514	0.143497
cg20742906	0.0029577	0.00267645	0.271491
cg20742972	0.000286415	0.00290325	0.92159
cg20742981	0.00240948	0.00663487	0.717175
cg20743019	-0.00206508	0.00610284	0.735711
cg20743065	-0.00070131	0.00115524	0.545033
cg20743080	0.00384408	0.00452773	0.397688
cg20743128	0.00176644	0.00456736	0.699672
cg20743134	0.0149153	0.0103279	0.151483
cg20743236	0.00334356	0.0098676	0.735363
cg20743280	0.000977697	0.00153608	0.525758
cg20743301	-0.00619396	0.0144566	0.669146
cg20743365	0.000810239	0.00233536	0.729285
cg20743374	-0.0129718	0.00813903	0.113803
cg20743391	0.000226781	0.00111476	0.839165
cg20743405	0.00767278	0.00869119	0.379223
cg20743435	-0.00311723	0.00709467	0.661236
cg20743503	-0.00490809	0.00699292	0.484219
cg20743544	0.00117445	0.00153576	0.446037
cg20743628	0.00496523	0.00667919	0.458803
cg20743651	0.000957257	0.00151488	0.528739
cg20743662	-0.00722969	0.00687174	0.295023
cg20743708	-0.000514063	0.00570016	0.928302
cg20743720	-0.00132441	0.00572028	0.817326
cg20743744	0.00480979	0.0060933	0.431571
cg20743749	-0.00540743	0.00642895	0.402081
cg20743759	-0.00433893	0.00852729	0.611873
cg20743868	0.004724	0.010277	0.646645
cg20743881	-3.75085e-05	0.00438841	0.993196
cg20743905	0.000147633	0.00254355	0.953818
cg20743933	-0.00145882	0.00133298	0.276124
cg20743959	0.00734572	0.00643244	0.255898
cg20743974	-0.00135634	0.00438366	0.757586
cg20744108	0.00227999	0.00545103	0.676552
cg20744110	0.000292402	0.00103897	0.778896
cg20744152	0.000279504	0.00118684	0.814248
cg20744156	-0.000835515	0.00339807	0.806225
cg20744163	-0.0033958	0.00459932	0.46186
cg20744217	0.0122696	0.00789682	0.123068
cg20744229	0.00299014	0.00138826	0.0333928
cg20744275	-0.00130579	0.00483387	0.787555
cg20744302	-0.00778785	0.00452915	0.0882867
cg20744304	-0.00189663	0.00129748	0.1466
cg20744353	-0.00105139	0.0067798	0.87704
cg20744362	-0.000925588	0.0013785	0.503317
cg20744387	0.00203889	0.00505062	0.687209
cg20744437	-0.000838636	0.00108351	0.440564
cg20744441	0.00657148	0.00485107	0.178257
cg20744512	0.0030981	0.00269916	0.253496
cg20744528	0.0059278	0.00389416	0.130771
cg20744541	-0.0025081	0.00350106	0.475246
cg20744546	0.000611929	0.00180634	0.735419
cg20744625	-5.67813e-05	0.00124734	0.963772
cg20744654	0.000220173	0.00296851	0.941008
cg20744727	-0.004012	0.00319287	0.211531
cg20744756	-0.00810929	0.00722644	0.264191
cg20744788	0.00620934	0.00534901	0.248176
cg20744809	-0.00150063	0.00151454	0.323911
cg20744894	0.000558196	0.00330244	0.866082
cg20744943	-0.0104501	0.00749686	0.166097
cg20744976	0.00200702	0.0038071	0.599112
cg20744998	0.00376621	0.00395753	0.34332
cg20745074	-0.00193174	0.0124838	0.877305
cg20745134	-0.00631227	0.00942654	0.504474
cg20745153	0.00219381	0.00340962	0.521268
cg20745186	-0.00706764	0.00648583	0.278182
cg20745248	0.00249405	0.00570447	0.662802
cg20745261	-0.00220961	0.00404364	0.58585
cg20745272	0.00141673	0.00324855	0.663595
cg20745395	-0.00345163	0.00632775	0.586512
cg20745419	0.00419475	0.00577596	0.469205
cg20745431	0.000750772	0.000934774	0.423584
cg20745448	-0.000275689	0.00110991	0.804289
cg20745457	0.00144352	0.00219385	0.511897
cg20745493	-0.00259601	0.00415443	0.533322
cg20745513	-0.0115164	0.00667046	0.0870179
cg20745523	-0.0134261	0.00626748	0.0343441
cg20745537	-0.00299558	0.00643891	0.642669
cg20745538	-0.00225065	0.00132472	0.0921017
cg20745590	0.0143967	0.012299	0.244262
cg20745620	0.00159793	0.00880791	0.856366
cg20745652	-6.23668e-05	0.00162975	0.969542
cg20745684	-0.00738791	0.00785639	0.349052
cg20745693	-0.00734878	0.00544075	0.179517
cg20745775	-0.00515102	0.00440943	0.245214
cg20745786	-0.00425483	0.00628256	0.499648
cg20745888	0.00740953	0.00402576	0.0683379
cg20745910	-0.000648412	0.00212471	0.760797
cg20745925	0.00386985	0.0055663	0.488352
cg20745947	1.20172e-05	0.00123048	0.992225
cg20745987	0.00448379	0.0105727	0.672313
cg20746006	-0.0108756	0.0112578	0.336101
cg20746035	-0.00208164	0.00514592	0.6866
cg20746078	-0.00593265	0.00670072	0.377851
cg20746081	-0.011341	0.00604583	0.063281
cg20746096	-3.79275e-05	0.001426	0.978828
cg20746101	-0.00181989	0.00218734	0.407172
cg20746219	0.00664219	0.00642903	0.303757
cg20746282	-0.0094632	0.00690251	0.173122
cg20746306	8.22343e-05	0.0033538	0.980482
cg20746318	0.0061463	0.00857222	0.474866
cg20746341	-0.0165348	0.0118469	0.165563
cg20746422	-7.01149e-05	0.00243975	0.977124
cg20746451	-0.0143766	0.0144279	0.321183
cg20746459	0.00430998	0.0142476	0.762828
cg20746482	0.0279399	0.0121607	0.0234445
cg20746551	0.00785246	0.00360755	0.0316043
cg20746552	0.00451419	0.00290789	0.123389
cg20746634	-0.0137605	0.00543659	0.012759
cg20746702	0.0012798	0.00479163	0.78989
cg20746735	-0.0112362	0.00446117	0.0131917
cg20746756	0.00423746	0.00436416	0.333656
cg20746762	-0.00250333	0.00129943	0.0565785
cg20746793	-0.000358368	0.00547488	0.947927
cg20746797	0.00018246	0.00619324	0.976549
cg20746807	0.00369488	0.0028641	0.199684
cg20746815	0.00885611	0.00570426	0.123354
cg20746830	-0.00312068	0.0036775	0.397922
cg20746868	-0.000179147	0.00307719	0.953679
cg20746880	-0.00600291	0.00491734	0.224739
cg20747012	-0.0072658	0.00730334	0.321948
cg20747073	-0.00692807	0.00490267	0.160393
cg20747266	-0.00520213	0.00552168	0.348155
cg20747374	0.00021798	0.00604846	0.971315
cg20747380	-0.000243648	0.00329989	0.941273
cg20747393	-0.000312207	0.00141905	0.826263
cg20747401	0.0017532	0.00373429	0.639634
cg20747449	0.00279536	0.00199055	0.162993
cg20747455	-0.00908652	0.00573878	0.11616
cg20747462	-0.000954642	0.00290129	0.74274
cg20747565	-0.00474502	0.0111418	0.671014
cg20747577	9.32685e-05	0.00707675	0.989508
cg20747619	0.000775822	0.00118595	0.514337
cg20747630	0.00134545	0.00444389	0.762631
cg20747739	-0.00236945	0.0068903	0.73158
cg20747741	-0.0018482	0.00208528	0.377352
cg20747751	0.000109448	0.0140147	0.993783
cg20747774	1.25362e-05	0.00569896	0.998249
cg20747787	-0.00255511	0.00384885	0.508141
cg20747789	0.000304107	0.00502123	0.951814
cg20747968	-0.0040001	0.00592711	0.501141
cg20748012	-0.00144458	0.012231	0.906193
cg20748038	-0.00455218	0.00448469	0.312271
cg20748065	-0.00152271	0.0036348	0.676073
cg20748073	0.00686464	0.003193	0.0337142
cg20748131	-0.00684039	0.00693081	0.325793
cg20748132	0.00492078	0.00383579	0.20219
cg20748142	0.00865693	0.00536607	0.1095
cg20748194	0.00108383	0.00204405	0.596995
cg20748242	-0.00226894	0.00466278	0.627488
cg20748350	-0.00119655	0.0030832	0.698688
cg20748386	-0.00230391	0.00486761	0.636911
cg20748397	-0.00033446	0.00295891	0.910205
cg20748522	-0.00402565	0.00575178	0.485443
cg20748533	0.00253268	0.0059695	0.672182
cg20748537	-0.0007014	0.00339597	0.836745
cg20748544	0.000671384	0.00514539	0.896419
cg20748558	-0.00328658	0.00535587	0.540697
cg20748559	0.0047712	0.00258012	0.0670631
cg20748656	0.0013311	0.00661213	0.84082
cg20748662	-0.00403406	0.00607876	0.50829
cg20748675	-0.00160348	0.00339337	0.637465
cg20748791	-0.00532197	0.00897724	0.554491
cg20748944	-0.000789206	0.00315279	0.802799
cg20748955	-0.00356119	0.00275884	0.199421
cg20748982	-0.00104181	0.00536517	0.846387
cg20749005	-0.00151513	0.0096607	0.875657
cg20749047	0.00115472	0.00668231	0.863119
cg20749059	0.00754287	0.00550433	0.173318
cg20749147	0.000474332	0.00520712	0.927582
cg20749185	0.00165544	0.00384429	0.66757
cg20749212	-0.00974524	0.0104065	0.351052
cg20749341	0.00336517	0.00254289	0.188409
cg20749424	-0.00339325	0.0151175	0.82281
cg20749462	-0.0017467	0.0112112	0.876471
cg20749576	-0.00837296	0.00331221	0.0128684
cg20749584	-0.00414975	0.00540616	0.444343
cg20749591	-0.00725329	0.00605128	0.233199
cg20749655	0.000978359	0.00623878	0.87567
cg20749669	0.00181078	0.00318173	0.570416
cg20749730	-0.00297807	0.00335291	0.376334
cg20749741	0.00259861	0.00121246	0.034257
cg20749769	-0.00588526	0.00684822	0.391964
cg20749790	-0.00301183	0.00235426	0.203431
cg20749792	0.016183	0.00982727	0.102414
cg20749846	-0.00178073	0.00950218	0.851684
cg20749875	0.0020962	0.00334215	0.531804
cg20749916	-0.00116006	0.00308161	0.707298
cg20749932	-0.000671085	0.00474577	0.887803
cg20749955	-0.0205752	0.0121361	0.0927832
cg20750058	0.00313585	0.00434667	0.472143
cg20750077	0.00022814	0.00595494	0.969508
cg20750215	0.00517293	0.00212189	0.0163456
cg20750241	-0.0023916	0.0030572	0.435699
cg20750244	0.00112917	0.00152979	0.461982
cg20750319	0.00183716	0.00546407	0.73733
cg20750326	-0.00260379	0.00513899	0.613379
cg20750367	0.00378876	0.00307454	0.220417
cg20750472	0.000779925	0.00397676	0.844871
cg20750509	-0.00356918	0.00732064	0.626822
cg20750528	-0.000803495	0.00778149	0.917944
cg20750598	-0.0101	0.00683532	0.142317
cg20750600	0.00520508	0.00888652	0.559237
cg20750602	0.000147407	0.00718238	0.983662
cg20750606	-0.000184017	0.000840678	0.827133
cg20750619	-0.00686435	0.00897457	0.44596
cg20750642	-0.00579812	0.00551935	0.295746
cg20750693	0.00202067	0.00484849	0.67765
cg20750761	-0.013175	0.00924431	0.156881
cg20750809	-0.00440373	0.00710738	0.53678
cg20750832	-0.00187723	0.00364947	0.607998
cg20750843	0.000288714	0.00103676	0.781159
cg20750853	0.00454896	0.00377915	0.231244
cg20750889	-0.000434282	0.00302203	0.885991
cg20750905	-0.00128788	0.00613747	0.834174
cg20750930	-3.15235e-05	0.00698438	0.996407
cg20750932	0.00109138	0.0103237	0.915997
cg20750943	-8.21934e-05	0.00203352	0.967831
cg20750953	-0.00482607	0.00254666	0.0606627
cg20751012	-0.0104408	0.00990049	0.293891
cg20751045	0.00181218	0.00347964	0.603537
cg20751048	-0.0031815	0.00446472	0.477584
cg20751057	-0.00250355	0.00475269	0.599399
cg20751086	-0.00112994	0.00143524	0.432778
cg20751113	0.00698945	0.00591829	0.240108
cg20751138	0.00903627	0.00580483	0.122368
cg20751189	-0.00558082	0.00382775	0.147641
cg20751313	-0.0102774	0.00478771	0.0339803
cg20751345	-0.00145052	0.00665193	0.827779
cg20751351	-0.00397276	0.00404498	0.328145
cg20751361	-0.000963221	0.000919952	0.297338
cg20751373	0.00213252	0.00216327	0.326364
cg20751395	-0.00061428	0.0044344	0.890073
cg20751398	0.0150909	0.0108729	0.167912
cg20751430	-0.000235823	0.00196741	0.904805
cg20751592	-0.00190046	0.00810142	0.81496
cg20751619	-0.00349478	0.00810975	0.667343
cg20751698	0.0034437	0.00640513	0.591888
cg20751706	0.00105299	0.00372607	0.778005
cg20751795	-0.000331979	0.00126754	0.793873
cg20751810	-0.000975411	0.00120872	0.421389
cg20751926	0.000320637	0.00430379	0.940745
cg20752005	0.000875019	0.00751782	0.90755
cg20752209	0.00107437	0.00450772	0.812052
cg20752233	0.00156394	0.00498596	0.754356
cg20752284	-0.00930165	0.0163234	0.569931
cg20752298	0.00325581	0.00366647	0.376445
cg20752312	0.0197838	0.0094371	0.0382994
cg20752373	0.00461403	0.00379385	0.22647
cg20752420	-0.000910828	0.0020719	0.661066
cg20752433	0.00332221	0.00553866	0.549837
cg20752472	-0.00628254	0.00523452	0.232588
cg20752485	-0.000856928	0.00129498	0.509502
cg20752486	0.00522002	0.00352284	0.141211
cg20752509	-0.0100959	0.00435123	0.0221397
cg20752553	-0.00226596	0.00357487	0.527466
cg20752628	-0.00115002	0.00665476	0.863111
cg20752671	0.00235071	0.00620152	0.705365
cg20752683	-0.00537889	0.0082982	0.518183
cg20752695	0.00464173	0.00339734	0.174587
cg20752715	-0.00363477	0.00368081	0.32553
cg20752831	-0.00340006	0.00435225	0.436322
cg20752847	1.37821e-05	0.00356109	0.996919
cg20752856	-0.0015587	0.00637771	0.80737
cg20752903	0.00140894	0.00131917	0.287797
cg20752923	-0.00279808	0.00325544	0.391895
cg20752951	-0.00110229	0.00546761	0.840593
cg20752961	-0.00372247	0.0025542	0.147807
cg20752989	-0.00469745	0.00543066	0.388895
cg20753131	-0.00177163	0.00321712	0.582945
cg20753201	0.000259267	0.00552994	0.962689
cg20753294	-0.00115066	0.00437045	0.792817
cg20753341	-0.00475897	0.00529604	0.370799
cg20753349	-0.00723767	0.00417072	0.0854288
cg20753551	0.000622584	0.00314659	0.843513
cg20753620	9.90169e-05	0.00124222	0.93661
cg20753739	-0.000459529	0.00335305	0.891239
cg20753749	-0.000482141	0.00469281	0.918353
cg20753780	0.0026593	0.00232399	0.254945
cg20753782	-0.00323414	0.00380368	0.396992
cg20753954	-0.00151674	0.00116885	0.197079
cg20753979	-0.00191622	0.0046789	0.682921
cg20754034	0.0047385	0.00527359	0.370829
cg20754145	-0.000944601	0.000995227	0.344597
cg20754155	-0.00252262	0.00314837	0.424685
cg20754235	0.000178641	0.00276657	0.94863
cg20754261	0.00103359	0.00263709	0.695846
cg20754305	0.00161334	0.00125391	0.200868
cg20754324	-0.00349031	0.00412595	0.39939
cg20754341	0.00839014	0.00602019	0.166178
cg20754348	-0.00182604	0.00309103	0.555875
cg20754394	0.00233461	0.00375742	0.535643
cg20754430	0.0116095	0.00959853	0.229014
cg20754465	2.59771e-05	0.00596906	0.996535
cg20754476	0.00264381	0.0035245	0.454752
cg20754499	-0.0120646	0.00481499	0.0136604
cg20754582	-0.000991151	0.00321368	0.758339
cg20754608	-0.00118627	0.00419244	0.777733
cg20754627	0.00672913	0.00557566	0.230023
cg20754634	0.00329019	0.0043301	0.448946
cg20754674	-0.00114609	0.00373279	0.759389
cg20754700	0.00264326	0.00301714	0.382861
cg20754708	-0.00328387	0.00359317	0.362723
cg20754715	-0.00580004	0.00565918	0.307623
cg20754742	-0.00550215	0.00528052	0.299669
cg20754854	-0.00223917	0.00377449	0.554218
cg20754867	0.00105258	0.00355251	0.767557
cg20754881	-0.00296215	0.00315534	0.349867
cg20754964	-0.00312784	0.00416577	0.454322
cg20754979	-0.00460236	0.00398327	0.250376
cg20754980	-0.00727904	0.00931488	0.436192
cg20754983	-0.00397486	0.00417252	0.34283
cg20755040	0.000782093	0.00375408	0.835349
cg20755042	-0.0024262	0.00774448	0.75465
cg20755163	6.77445e-05	0.00152968	0.964755
cg20755170	0.00160783	0.00339011	0.636231
cg20755299	0.00894599	0.00622065	0.153191
cg20755309	-0.00034146	0.00559696	0.951462
cg20755353	-0.00130781	0.00105249	0.216615
cg20755362	-0.00892761	0.0053202	0.0961236
cg20755408	0.00122141	0.00107434	0.25801
cg20755435	0.0158354	0.00893208	0.0789683
cg20755493	0.000771488	0.00814927	0.924746
cg20755612	0.0064354	0.0104216	0.538154
cg20755619	-0.000808946	0.00519694	0.876583
cg20755677	-0.0082526	0.00555056	0.139876
cg20755681	-0.00895727	0.00939473	0.342422
cg20755690	-0.000353247	0.000826966	0.670083
cg20755721	-0.000389099	0.00279372	0.889482
cg20755748	-0.0120113	0.00697417	0.0877847
cg20755807	-0.00316315	0.00484854	0.515485
cg20755820	-0.000397012	0.00116445	0.733784
cg20755888	0.00406139	0.00586472	0.490048
cg20755989	-0.00370934	0.00829617	0.655655
cg20756005	-0.000844541	0.00376386	0.822869
cg20756026	0.022844	0.0468066	0.626468
cg20756051	0.00168136	0.00278062	0.54662
cg20756101	0.000500519	0.00120267	0.67808
cg20756158	0.00517884	0.0131858	0.695243
cg20756175	0.00180595	0.00248498	0.468897
cg20756243	-0.00169517	0.00164314	0.30445
cg20756245	-0.00100315	0.00937467	0.914975
cg20756284	0.00769167	0.0051004	0.134357
cg20756287	0.0098858	0.0083703	0.240082
cg20756300	-0.00451493	0.00287099	0.118631
cg20756454	-0.00829421	0.00679798	0.22499
cg20756600	-0.00577835	0.00317789	0.0716916
cg20756702	-0.00150877	0.00328997	0.647412
cg20756891	0.000655112	0.00291304	0.822475
cg20756894	-0.003759	0.00370575	0.312592
cg20756934	0.00110118	0.00114816	0.339587
cg20756943	-0.00384954	0.00443557	0.387316
cg20756954	-0.00104143	0.00663136	0.875491
cg20757010	0.000853022	0.00403689	0.833032
cg20757020	-0.00978421	0.0036571	0.00858304
cg20757073	-0.00575967	0.00672169	0.393342
cg20757133	-0.0104259	0.00577287	0.0736024
cg20757176	0.000137579	0.00329834	0.966803
cg20757196	-0.000228552	0.00114764	0.842507
cg20757205	0.00206338	0.00463542	0.657082
cg20757299	0.000224864	0.00257102	0.930461
cg20757348	0.000370212	0.00209006	0.859726
cg20757369	-0.00372336	0.00733579	0.61276
cg20757382	0.00875873	0.0085981	0.31055
cg20757404	0.0170936	0.0121811	0.163297
cg20757507	0.00980886	0.00982496	0.320256
cg20757508	0.00500363	0.00356149	0.162811
cg20757513	-0.005675	0.00572782	0.323929
cg20757519	-7.78639e-05	0.00168564	0.963239
cg20757526	0.000460378	0.00179917	0.79851
cg20757729	-0.0097824	0.00657045	0.139338
cg20757748	0.0118127	0.0114011	0.302387
cg20757869	0.00725136	0.00692149	0.297051
cg20757903	-0.00210341	0.00287521	0.465961
cg20757912	-0.00421542	0.00199654	0.0369651
cg20757966	-0.00294617	0.00611964	0.631151
cg20758098	0.00514805	0.0068507	0.45395
cg20758104	-0.000453828	0.00122669	0.712111
cg20758171	-0.0132973	0.0108924	0.22473
cg20758219	-0.0119207	0.00974208	0.223662
cg20758247	-0.00545094	0.00858289	0.526662
cg20758387	0.0011543	0.00819456	0.888232
cg20758474	0.000773549	0.00154478	0.617529
cg20758492	0.00771241	0.00648018	0.236502
cg20758506	-0.000362155	0.00130816	0.782412
cg20758542	-0.0113713	0.00598175	0.0598711
cg20758593	-0.00759924	0.00639989	0.237582
cg20758636	-0.00595671	0.00463696	0.201577
cg20758651	0.00358439	0.00159772	0.0268355
cg20758708	-0.00178159	0.00372283	0.633187
cg20758756	-0.00485188	0.00269565	0.07457
cg20758789	0.00758841	0.00431025	0.0810443
cg20758791	0.00359501	0.004303	0.405235
cg20758803	-0.00104218	0.00122316	0.39601
cg20758814	-0.0128363	0.00919253	0.165362
cg20758823	0.000735309	0.00615192	0.905073
cg20758834	0.000869379	0.00435246	0.842043
cg20758929	0.000600039	0.0062221	0.923346
cg20758932	0.00112768	0.00683773	0.869305
cg20758953	0.00126997	0.00710802	0.858522
cg20758982	0.00421765	0.00383514	0.273804
cg20758988	-0.0112294	0.00905746	0.217644
cg20759047	0.00647927	0.00613425	0.29313
cg20759084	-0.00412689	0.00564408	0.466191
cg20759139	0.0150425	0.00746877	0.0464015
cg20759222	-3.47466e-05	0.0012905	0.978568
cg20759228	-0.00583008	0.00666563	0.383637
cg20759281	-0.00393073	0.00591873	0.507981
cg20759345	0.000922506	0.005681	0.871296
cg20759356	-0.00146484	0.00280403	0.60242
cg20759375	-0.0056141	0.0035369	0.115265
cg20759486	-0.000857061	0.0033091	0.79611
cg20759487	0.0019405	0.00364925	0.59595
cg20759591	-0.00226204	0.00431918	0.601508
cg20759595	0.000602245	0.00118152	0.611251
cg20759600	0.00307294	0.00683105	0.653689
cg20759626	-0.00463934	0.00419138	0.270718
cg20759723	-0.00172899	0.0039538	0.662736
cg20759724	0.00166999	0.00105177	0.115154
cg20759823	-0.00095453	0.00522447	0.855361
cg20759825	0.00551999	0.0099892	0.581642
cg20759857	0.00854795	0.00684552	0.214382
cg20760057	-0.0101284	0.00764349	0.187833
cg20760063	-0.00297403	0.00240658	0.219122
cg20760066	-9.05707e-06	0.00404762	0.998219
cg20760085	0.0053953	0.00627912	0.392041
cg20760116	0.00121238	0.00143805	0.400988
cg20760156	0.0112202	0.0104344	0.284546
cg20760168	-0.00356558	0.0167127	0.831445
cg20760359	-0.000347389	0.00278507	0.900959
cg20760360	0.00286794	0.00466868	0.540267
cg20760394	-0.000560144	0.00719004	0.938042
cg20760427	0.00557331	0.00370689	0.135524
cg20760467	-0.00261346	0.00535104	0.62622
cg20760481	0.0020265	0.00507191	0.690246
cg20760507	0.000207701	0.00120619	0.863594
cg20760525	0.00651565	0.00368336	0.0796253
cg20760554	0.000657524	0.00350451	0.851512
cg20760609	0.00016504	0.00362433	0.96376
cg20760676	-0.00132023	0.00295565	0.655969
cg20760682	0.0260283	0.00786385	0.00125618
cg20760771	-0.000670873	0.00446983	0.880964
cg20760846	-0.00369411	0.00632672	0.560468
cg20760883	0.00582156	0.00406279	0.154673
cg20760920	-0.00368591	0.00452876	0.417435
cg20760996	0.000490421	0.00488947	0.920284
cg20761098	-0.00609252	0.00607627	0.318179
cg20761182	-0.00813521	0.00885359	0.360143
cg20761187	0.00105671	0.00279516	0.706109
cg20761204	0.00148044	0.00460291	0.748332
cg20761290	-0.00466613	0.00772506	0.547048
cg20761295	-0.00902814	0.00415808	0.0320236
cg20761303	0.00569026	0.00674624	0.400763
cg20761322	0.00260278	0.00173067	0.135417
cg20761395	-0.00728096	0.00597686	0.225711
cg20761400	-0.00332433	0.00361359	0.359575
cg20761435	0.00244106	0.00400426	0.543351
cg20761450	0.00815301	0.00672647	0.228033
cg20761636	-0.0101922	0.00989814	0.305367
cg20761646	-0.00137224	0.00393256	0.727788
cg20761678	-0.000759097	0.00246721	0.758901
cg20761810	0.00243209	0.00616275	0.693856
cg20761840	0.00239662	0.00140147	0.0900216
cg20761844	0.00092353	0.00345329	0.789626
cg20761853	-0.000361727	0.00316073	0.909091
cg20761860	0.00143017	0.00140339	0.310362
cg20761905	-0.000941275	0.00343963	0.784853
cg20761965	-0.00217057	0.0162498	0.893978
cg20761997	0.00206573	0.00586287	0.725245
cg20762046	-0.00251027	0.00359429	0.486372
cg20762073	0.000904232	0.00408581	0.825254
cg20762105	-0.00547786	0.00435257	0.210816
cg20762137	0.00154605	0.00158356	0.331016
cg20762177	-1.6672e-05	0.00817806	0.998377
cg20762182	-0.00699599	0.00591208	0.239181
cg20762290	-0.00156681	0.00150371	0.299674
cg20762310	0.000602704	0.00126761	0.635382
cg20762346	5.69414e-05	0.00557504	0.991869
cg20762419	0.0019214	0.00384804	0.618534
cg20762480	0.00313152	0.00745508	0.675252
cg20762508	0.00133613	0.00606836	0.826132
cg20762524	-0.00454618	0.00361509	0.211169
cg20762559	0.00172327	0.00295637	0.561132
cg20762586	0.00619595	0.00388141	0.113236
cg20762590	0.00290979	0.00502691	0.563857
cg20762681	0.00150366	0.00670325	0.822918
cg20762686	-0.00395605	0.00655354	0.547297
cg20762729	0.000212586	0.00401966	0.957916
cg20762788	0.00513594	0.00405975	0.208466
cg20762805	-0.00252239	0.00518682	0.6277
cg20762835	-0.00221277	0.00483787	0.64828
cg20762861	-0.00269621	0.00581801	0.643959
cg20762879	0.0179391	0.0146744	0.224095
cg20762897	-0.00117403	0.000976099	0.231599
cg20763058	-0.00479483	0.0059728	0.423803
cg20763140	0.00121509	0.00606108	0.841474
cg20763184	0.00362056	0.00186149	0.0542845
cg20763234	0.022812	0.0134866	0.0935312
cg20763254	0.000650206	0.000842827	0.44206
cg20763338	0.00403932	0.00734479	0.583444
cg20763401	0.00143875	0.00362957	0.692566
cg20763442	0.00131587	0.00267349	0.623546
cg20763450	0.00183814	0.00463325	0.692323
cg20763508	-0.00396192	0.00590883	0.503914
cg20763520	0.00220893	0.00543463	0.685184
cg20763594	0.00741968	0.00398181	0.0650263
cg20763723	-0.000457784	0.00365602	0.900579
cg20763765	0.00729474	0.006371	0.254653
cg20763943	-0.00276618	0.0032056	0.390024
cg20764027	-0.000533316	0.0043198	0.901965
cg20764033	-0.00227495	0.00395003	0.565817
cg20764098	0.0073662	0.00675441	0.2778
cg20764116	0.00331278	0.0036732	0.369057
cg20764212	-0.00184172	0.00636755	0.772936
cg20764352	-0.000566612	0.00441415	0.898092
cg20764358	0.000775649	0.00367779	0.833348
cg20764417	0.000430146	0.00115508	0.710302
cg20764541	-0.000517813	0.00990539	0.958402
cg20764548	-0.000889263	0.00434873	0.838343
cg20764575	0.00620398	0.00763046	0.417912
cg20764603	0.00357174	0.00749377	0.634556
cg20764621	0.00227962	0.00265951	0.393189
cg20764656	0.00147212	0.00320015	0.646397
cg20764748	-0.00203899	0.00563739	0.718265
cg20764764	-0.00219089	0.00140606	0.122013
cg20764780	0.000887794	0.0120334	0.941319
cg20764788	0.00252241	0.0053131	0.635887
cg20764796	-0.0034385	0.00498183	0.491491
cg20764815	-0.0108091	0.00471685	0.0237987
cg20764887	5.77945e-05	0.00189263	0.975694
cg20764907	0.000314604	0.00415261	0.939745
cg20765022	-0.0106331	0.00869299	0.223831
cg20765086	0.00355517	0.00466339	0.44745
cg20765100	0.00437903	0.00399028	0.27481
cg20765238	0.013812	0.00750032	0.0681907
cg20765267	-0.00156982	0.00515318	0.761212
cg20765408	4.92677e-05	0.0137049	0.997138
cg20765420	-0.00366612	0.00555978	0.510992
cg20765427	0.00781275	0.00793138	0.326726
cg20765441	-0.00319844	0.00439962	0.468754
cg20765446	-0.0124403	0.0077222	0.109998
cg20765571	0.0016714	0.00407547	0.682507
cg20765580	-0.00227595	0.00506822	0.654254
cg20765594	-0.00536503	0.00739814	0.46985
cg20765665	0.00285272	0.00879601	0.7463
cg20765700	-0.0119806	0.0051337	0.0213941
cg20765788	0.00148327	0.00718187	0.836752
cg20765862	0.00152345	0.00363758	0.676158
cg20765956	0.00731267	0.00331406	0.0293856
cg20765985	0.00408924	0.0038415	0.289397
cg20766007	-4.87799e-05	0.00630896	0.993845
cg20766052	0.00297781	0.0111072	0.789118
cg20766090	0.00256836	0.00157877	0.106587
cg20766178	0.00288362	0.0038394	0.454192
cg20766179	-0.00544336	0.00691216	0.432649
cg20766212	0.00167524	0.00602251	0.7814
cg20766350	-0.00188786	0.00118432	0.113744
cg20766437	-0.00935006	0.00840854	0.268532
cg20766702	0.00140897	0.00159937	0.38023
cg20766705	-0.000202878	0.00110351	0.854465
cg20766738	0.00203851	0.00370629	0.583405
cg20766837	0.00761055	0.00396904	0.0577242
cg20766895	0.00184947	0.00417413	0.658563
cg20766940	-0.00139432	0.0033726	0.680085
cg20767025	0.00177453	0.00317701	0.577581
cg20767043	-0.000433548	0.00310234	0.889109
cg20767087	0.0111982	0.00664435	0.0947016
cg20767181	-0.00654551	0.00463034	0.160249
cg20767212	-0.00118991	0.00308333	0.700291
cg20767243	5.14393e-05	0.00446793	0.990835
cg20767257	-0.00519288	0.00367306	0.160202
cg20767271	-0.017903	0.00931522	0.0571584
cg20767288	0.00112147	0.00546472	0.837772
cg20767344	-0.00867836	0.00385459	0.0263091
cg20767370	-0.00329807	0.00337431	0.330475
cg20767432	-0.000432787	0.00527562	0.934765
cg20767433	-0.00606667	0.00450729	0.181031
cg20767561	-0.00602507	0.00353714	0.0912715
cg20767667	0.002534	0.0012242	0.0407598
cg20767684	0.00156249	0.00822451	0.849669
cg20767722	0.00306632	0.00565616	0.588813
cg20767845	0.000519389	0.00327829	0.874401
cg20767846	0.0060793	0.00369829	0.103019
cg20767890	0.00444861	0.0136786	0.745617
cg20767912	-0.00227789	0.00440832	0.606367
cg20767936	0.00217011	0.00104345	0.03983
cg20767977	-0.00721778	0.00947848	0.447964
cg20768004	0.0192237	0.00765305	0.0134336
cg20768043	-0.00265445	0.00283139	0.350514
cg20768206	-0.00101472	0.00383375	0.791741
cg20768239	-0.00168965	0.00159874	0.292846
cg20768271	0.00632363	0.00941472	0.503174
cg20768313	0.000315788	0.00144824	0.827787
cg20768314	0.0043959	0.00335009	0.192145
cg20768326	0.00100398	0.00934229	0.914611
cg20768340	0.00879471	0.00476496	0.0675765
cg20768342	-0.0016196	0.00441642	0.714518
cg20768358	-0.0020168	0.00586435	0.731559
cg20768399	0.00366781	0.00813089	0.652793
cg20768429	0.00307679	0.00444194	0.489951
cg20768445	-0.00265708	0.00312998	0.397741
cg20768475	-0.00198445	0.0048865	0.685438
cg20768515	0.00090954	0.00732052	0.901344
cg20768600	0.00244543	0.00451103	0.588826
cg20768638	-0.0043779	0.00318351	0.171819
cg20768664	-0.00177898	0.00365948	0.627825
cg20768669	-0.0018495	0.004876	0.705178
cg20768726	-0.000132476	0.00207458	0.949198
cg20768743	0.00280688	0.00343115	0.415061
cg20768760	0.00345354	0.00584079	0.555524
cg20768766	-0.00232806	0.0094843	0.806546
cg20768915	-0.000910546	0.00411381	0.825232
cg20768919	0.00434225	0.00403003	0.283584
cg20769059	-0.00835591	0.00518973	0.110194
cg20769102	0.000191754	0.001492	0.897967
cg20769111	0.00338595	0.00286827	0.240308
cg20769117	-0.000452898	0.00269763	0.866975
cg20769177	-0.00336162	0.00722425	0.642603
cg20769220	0.00683036	0.00469569	0.148577
cg20769256	0.00226769	0.00454752	0.618994
cg20769264	-0.0570999	0.031239	0.0702355
cg20769334	0.00383636	0.00482329	0.428073
cg20769356	0.00235836	0.00279199	0.400085
cg20769395	-0.00479004	0.00881272	0.58784
cg20769419	0.00325335	0.00345051	0.347781
cg20769442	0.0839213	0.0440429	0.0592863
cg20769455	-0.00194645	0.00328149	0.554269
cg20769464	0.0182207	0.0131949	0.170064
cg20769466	-0.00190611	0.00812354	0.814916
cg20769469	0.00885966	0.00752322	0.241436
cg20769477	0.000908898	0.00393528	0.817766
cg20769483	0.00612732	0.0057538	0.289204
cg20769487	-0.00383217	0.00420854	0.364478
cg20769683	-0.00820755	0.00515346	0.114062
cg20769722	0.00269651	0.00736641	0.715015
cg20769774	0.000666016	0.00173951	0.702537
cg20769820	-0.00626624	0.00488927	0.202619
cg20769842	0.00683057	0.0049363	0.169189
cg20769849	-0.0107127	0.00585651	0.0700319
cg20769856	0.0165473	0.00655058	0.0129318
cg20769940	-0.00146097	0.006411	0.820152
cg20769959	0.00780212	0.0108695	0.474375
cg20769997	-0.0199804	0.010208	0.0527976
cg20770003	0.000925386	0.000885538	0.298274
cg20770006	0.000694853	0.00525355	0.895013
cg20770040	-0.000361805	0.00790891	0.963594
cg20770075	-0.000908627	0.00434855	0.834867
cg20770087	-0.0201186	0.0353249	0.570136
cg20770123	-0.00446731	0.00734402	0.544225
cg20770175	-0.00127593	0.00496759	0.797765
cg20770201	0.00138079	0.00590884	0.815658
cg20770234	0.0139744	0.00675864	0.0409779
cg20770311	0.000369755	0.00125615	0.769031
cg20770332	-0.00484451	0.00833475	0.562245
cg20770339	0.000350705	0.00308184	0.909602
cg20770409	0.00251757	0.00453715	0.580084
cg20770435	0.0187093	0.0102226	0.0698795
cg20770459	0.00905757	0.00420662	0.0334503
cg20770498	-0.00170009	0.00359972	0.637643
cg20770504	-0.00232812	0.00314679	0.460944
cg20770512	-0.00333993	0.00456598	0.466012
cg20770516	-0.0046133	0.00431207	0.286984
cg20770540	0.00108941	0.00244299	0.656506
cg20770572	-0.0278812	0.0325744	0.393867
cg20770573	-0.000595032	0.00726889	0.934904
cg20770656	0.00546777	0.0048085	0.257922
cg20770803	-0.00253899	0.00110007	0.022834
cg20770838	0.00639224	0.00832144	0.444006
cg20770857	-0.00392856	0.00805942	0.626892
cg20770922	-0.00475003	0.00547913	0.387834
cg20770936	0.00245238	0.0040889	0.549874
cg20770960	0.012992	0.0061422	0.0366302
cg20771168	0.000665709	0.00426922	0.876367
cg20771178	9.58569e-05	0.00390561	0.980463
cg20771185	0.00202911	0.0102707	0.843745
cg20771221	0.00145715	0.0110025	0.894875
cg20771240	3.5355e-05	0.0128344	0.997807
cg20771287	0.000739268	0.00191309	0.699915
cg20771393	-0.00755268	0.00831214	0.365495
cg20771457	0.00125614	0.00474114	0.791539
cg20771569	0.00610982	0.00505238	0.229096
cg20771595	-0.00249509	0.00564901	0.659568
cg20771596	-0.0173509	0.0177872	0.331428
cg20771598	-0.00667494	0.00598814	0.267368
cg20771622	0.00160212	0.00345245	0.64351
cg20771670	-0.00241479	0.00138232	0.0833935
cg20771687	0.00122821	0.00158398	0.439742
cg20771704	0.00711523	0.00574519	0.218132
cg20771743	-0.000235929	0.00294595	0.936312
cg20771808	0.00208876	0.00275687	0.450247
cg20771846	0.00605442	0.00601514	0.31633
cg20771870	0.000492665	0.00191624	0.797574
cg20771918	-0.00636228	0.00678637	0.350514
cg20771933	-0.00264332	0.00417919	0.528353
cg20771941	0.00291881	0.00652952	0.655726
cg20771988	-0.000368072	0.00104219	0.724623
cg20771998	-0.00424335	0.00792247	0.59329
cg20772008	-0.0101994	0.00577679	0.080191
cg20772037	0.0103594	0.00516488	0.0472957
cg20772074	-0.0136792	0.01061	0.199962
cg20772101	-0.00570403	0.0029042	0.052001
cg20772106	-0.0071762	0.00513044	0.164652
cg20772125	-0.000427603	0.0012086	0.724153
cg20772128	-0.00328255	0.00873302	0.707718
cg20772292	-0.00191836	0.00365606	0.600823
cg20772300	-0.000697053	0.00165397	0.67424
cg20772332	-0.000310447	0.00165282	0.851351
cg20772347	0.003965	0.00137036	0.00458093
cg20772373	0.00116586	0.00488467	0.811793
cg20772375	-0.000803754	0.009435	0.932264
cg20772438	0.00015896	0.00347621	0.963609
cg20772458	-0.000186612	0.00826429	0.982025
cg20772493	-0.00741681	0.00365582	0.0448536
cg20772512	0.00622669	0.00849101	0.464891
cg20772532	0.00436949	0.00397715	0.274278
cg20772557	-0.00212575	0.00815662	0.794867
cg20772590	0.00259421	0.00392152	0.50963
cg20772593	-0.00114084	0.00314259	0.717269
cg20772596	0.000982983	0.00328034	0.764993
cg20772657	0.0251683	0.00986607	0.012091
cg20772795	0.00601268	0.00534324	0.262873
cg20772904	-0.00406424	0.00203978	0.0487503
cg20772995	0.0025881	0.00411634	0.5308
cg20773005	-0.00685039	0.00295225	0.0221306
cg20773023	-0.00156515	0.00169568	0.357982
cg20773033	-0.00303414	0.0071616	0.672621
cg20773116	-0.0126476	0.0069147	0.0700463
cg20773127	0.00221679	0.00309993	0.476028
cg20773149	0.00122274	0.00775703	0.875032
cg20773284	-0.000666761	0.00766011	0.930793
cg20773320	-0.00126664	0.00244071	0.604809
cg20773371	-0.000434755	0.000933961	0.64248
cg20773433	-0.00164543	0.00325452	0.614143
cg20773479	0.00958069	0.00394992	0.016883
cg20773514	-0.00312068	0.00499676	0.533543
cg20773521	0.00664035	0.00807159	0.412438
cg20773537	0.0285778	0.0302514	0.346858
cg20773571	0.000467552	0.0013803	0.735446
cg20773576	0.00215252	0.00364753	0.556292
cg20773618	0.00135047	0.00392527	0.731457
cg20773651	-0.0143952	0.00964912	0.138547
cg20773673	-0.00762551	0.00358363	0.0355405
cg20773694	0.000270066	0.00154046	0.861149
cg20773729	-0.000175255	0.00219956	0.936636
cg20773751	-0.00507487	0.00416927	0.226084
cg20773767	-6.28876e-05	0.00451123	0.988902
cg20773800	0.00278322	0.0068287	0.684362
cg20773815	0.00471851	0.00314388	0.136206
cg20773915	0.00284197	0.00639239	0.657477
cg20773929	0.00191294	0.00311882	0.540886
cg20773945	0.0113476	0.00771711	0.144245
cg20773956	-0.00202349	0.00265679	0.447882
cg20774026	0.0136906	0.0101164	0.178682
cg20774052	0.000745521	0.00159952	0.642057
cg20774074	0.00209479	0.00632126	0.740971
cg20774095	0.000358495	0.00389686	0.926866
cg20774114	0.00580324	0.00333411	0.0845059
cg20774140	-0.00454365	0.00841738	0.590411
cg20774191	0.00339959	0.00379397	0.372147
cg20774233	-0.00099602	0.00311978	0.750124
cg20774283	-0.00284735	0.00987149	0.773541
cg20774312	-0.0041026	0.00363506	0.26147
cg20774413	-0.00353244	0.00500449	0.481745
cg20774475	-0.00191475	0.00132153	0.150162
cg20774490	0.00394459	0.00437396	0.36908
cg20774526	0.0051104	0.00586988	0.385827
cg20774552	-0.00165098	0.00364388	0.651365
cg20774646	0.000606491	0.00155425	0.69712
cg20774676	0.00660883	0.00435205	0.131693
cg20774722	0.00216478	0.00197296	0.274896
cg20774834	-6.37752e-06	0.0065531	0.999225
cg20775007	-0.00920193	0.0091374	0.316076
cg20775029	-0.000874367	0.00355254	0.806036
cg20775044	0.0018271	0.00283966	0.521267
cg20775109	0.00291751	0.00261468	0.266888
cg20775112	-0.00739718	0.00473705	0.121213
cg20775212	-0.000487673	0.00406708	0.904771
cg20775222	0.00113887	0.0065451	0.862177
cg20775254	-0.00304898	0.00360371	0.399319
cg20775316	0.000138278	0.0515687	0.997865
cg20775370	-0.00893348	0.00445604	0.0473965
cg20775508	0.00210006	0.00381747	0.583335
cg20775633	0.000660597	0.00156293	0.673349
cg20775668	0.00238516	0.0035008	0.497076
cg20775671	-0.00788109	0.00928022	0.397562
cg20775712	-0.011489	0.00784381	0.145799
cg20775755	0.00379578	0.00763581	0.620092
cg20775810	0.000638093	0.00329697	0.846887
cg20775837	-0.000863763	0.00671867	0.897935
cg20775840	-0.00100186	0.00153646	0.515701
cg20775850	-0.0108834	0.00549684	0.0501627
cg20775917	0.00212853	0.00264581	0.422819
cg20775925	3.46447e-05	0.00362675	0.992395
cg20775959	-0.00123772	0.00114844	0.283465
cg20776042	0.00305012	0.00883277	0.730502
cg20776069	-0.00447541	0.00462245	0.335036
cg20776107	-0.000636806	0.00443982	0.886208
cg20776123	-0.000851949	0.00315373	0.78755
cg20776169	-0.000149172	0.00129635	0.908595
cg20776317	0.00533409	0.0044827	0.236591
cg20776333	-0.0001549	0.00529721	0.976724
cg20776362	0.0054539	0.00707714	0.442545
cg20776385	0.00284461	0.00175036	0.106939
cg20776454	0.000986684	0.00103051	0.34039
cg20776462	-0.00299725	0.00357668	0.403816
cg20776499	0.00449286	0.00936173	0.632222
cg20776540	4.2571e-05	0.00169193	0.979971
cg20776619	0.0064138	0.00916428	0.48546
cg20776679	-0.0203084	0.00855686	0.0193308
cg20776722	0.00122668	0.00130679	0.349908
cg20776758	0.00249954	0.00378321	0.510166
cg20776761	-0.00121749	0.00310194	0.695439
cg20776772	0.0019716	0.0023451	0.402288
cg20776877	-0.00217365	0.00260875	0.406495
cg20776891	-0.00130833	0.00474762	0.783381
cg20776920	0.00103591	0.00428411	0.809374
cg20776939	0.000591503	0.00199813	0.767757
cg20776947	0.00111291	0.00519687	0.830819
cg20777082	0.0108325	0.00677097	0.112449
cg20777128	-0.000975613	0.000873638	0.266502
cg20777176	0.000318099	0.00117778	0.787593
cg20777198	-0.00552162	0.00715161	0.441693
cg20777247	0.00338244	0.00149139	0.0252484
cg20777257	0.00233156	0.00760006	0.759579
cg20777266	-0.00778666	0.00478938	0.106799
cg20777291	-0.00209689	0.00320734	0.514596
cg20777315	-0.00326979	0.00233105	0.163468
cg20777329	-0.00152157	0.0060309	0.801275
cg20777378	-0.0135838	0.00643597	0.0370317
cg20777388	-0.00351955	0.00451001	0.436809
cg20777390	0.000947396	0.00494363	0.848372
cg20777401	0.0122367	0.00988422	0.218303
cg20777437	0.00160585	0.00599207	0.789195
cg20777461	0.00167425	0.00435068	0.701097
cg20777464	-0.00383417	0.00548827	0.486243
cg20777482	0.000124365	0.00292095	0.966115
cg20777508	-0.0016411	0.00360383	0.649719
cg20777554	0.000829548	0.00318551	0.795024
cg20777630	0.00192887	0.00506578	0.7041
cg20777656	0.00898879	0.0149982	0.550167
cg20777670	0.0166392	0.0129085	0.200051
cg20777740	0.00441742	0.00684349	0.519928
cg20777796	-0.0074685	0.00958531	0.437528
cg20777820	-0.00229477	0.00337682	0.498181
cg20777829	0.00276734	0.0047165	0.558562
cg20777894	-0.000976236	0.00608189	0.872764
cg20777956	-0.00159149	0.00212737	0.455965
cg20778021	-0.000981242	0.00356165	0.783438
cg20778022	-0.00265661	0.00303331	0.383007
cg20778071	-0.0048979	0.00422765	0.249108
cg20778101	-0.00373031	0.0034865	0.286951
cg20778199	0.00707261	0.0069413	0.310438
cg20778216	0.000433172	0.00391176	0.912024
cg20778253	0.00159419	0.00456387	0.727515
cg20778265	-0.000436189	0.00157934	0.782915
cg20778328	0.00214933	0.00462327	0.642909
cg20778348	0.000569504	0.00191436	0.766643
cg20778411	0.00253654	0.00289784	0.383273
cg20778468	-0.00350566	0.00453974	0.441613
cg20778496	-0.00208342	0.00749752	0.781616
cg20778515	0.00738026	0.00375583	0.0518889
cg20778547	0.0173426	0.0171199	0.313238
cg20778579	0.0061401	0.0048638	0.209424
cg20778582	5.13732e-05	0.00147393	0.972258
cg20778588	-0.00223102	0.00384057	0.562468
cg20778600	0.00928949	0.0102383	0.366181
cg20778660	0.00836223	0.00485024	0.0874516
cg20778684	0.00532139	0.00862212	0.53837
cg20778688	-0.010627	0.007502	0.15939
cg20778694	0.00148137	0.00377174	0.695248
cg20778702	-0.00210435	0.00608325	0.730048
cg20778731	0.00261955	0.00339502	0.441984
cg20778758	-0.00361714	0.00632186	0.568357
cg20778775	-0.0010507	0.00316086	0.740202
cg20778776	-0.00115525	0.00124417	0.355131
cg20778783	-0.00496001	0.00568578	0.384882
cg20778786	-0.00765127	0.00929825	0.412329
cg20778875	0.0046736	0.0039637	0.240857
cg20778915	-0.00910619	0.0489851	0.852862
cg20778952	-0.00473473	0.00550597	0.391666
cg20778958	-0.00261274	0.00513682	0.612012
cg20778985	0.000460547	0.00331245	0.889672
cg20779019	0.00161205	0.00122198	0.189787
cg20779059	0.0188484	0.0104169	0.0730692
cg20779070	-0.00598123	0.00454448	0.19081
cg20779092	-0.00195227	0.00375892	0.604528
cg20779181	-0.00115702	0.00123647	0.351417
cg20779229	0.00340156	0.00502933	0.500216
cg20779239	-0.000457186	0.0015411	0.767274
cg20779276	-0.00522318	0.00447519	0.245632
cg20779313	0.00050102	0.00102063	0.624463
cg20779314	0.0165138	0.012506	0.189369
cg20779334	-0.00525429	0.00989631	0.596516
cg20779345	-0.00957023	0.00492716	0.0546063
cg20779363	0.000824396	0.00575515	0.886354
cg20779367	0.000114096	0.00359783	0.974758
cg20779373	7.64545e-05	0.00309602	0.980343
cg20779404	0.00397166	0.00375362	0.292292
cg20779414	0.000799493	0.00194593	0.681964
cg20779473	-0.00135946	0.00914749	0.882124
cg20779552	-0.000789104	0.0059925	0.895472
cg20779663	0.00672519	0.00796587	0.400329
cg20779678	-0.00782439	0.00600409	0.195188
cg20779686	-0.000367664	0.0200131	0.985375
cg20779700	-0.000204522	0.00105819	0.847093
cg20779757	0.00406057	0.00631297	0.521402
cg20779917	0.00250244	0.00340321	0.463683
cg20779944	0.000839587	0.00146426	0.567532
cg20779955	0.0142197	0.00540659	0.00973753
cg20779964	0.000463186	0.00131198	0.724719
cg20779966	0.00317565	0.00336242	0.346971
cg20780013	0.00457639	0.00361195	0.207778
cg20780105	-0.00191876	0.00335046	0.568005
cg20780119	3.43686e-05	0.0032521	0.991587
cg20780131	-0.00341116	0.00602911	0.572674
cg20780180	-0.00081575	0.00807415	0.919706
cg20780302	0.00145466	0.00621015	0.815227
cg20780319	0.00365803	0.00749275	0.626356
cg20780323	0.000565464	0.00098421	0.566757
cg20780337	0.00298974	0.00375817	0.427987
cg20780394	-0.00153314	0.00364398	0.674758
cg20780420	-0.0141517	0.00908701	0.122207
cg20780480	-0.00257186	0.0104492	0.806031
cg20780546	-0.0029439	0.00426908	0.49188
cg20780612	0.00148308	0.00267452	0.580329
cg20780700	-0.000352672	0.00395241	0.929059
cg20780708	-0.000474468	0.00197877	0.810939
cg20780721	-0.00614228	0.0034312	0.0761355
cg20780724	-0.000830548	0.000924424	0.370873
cg20780725	-0.00288051	0.00473195	0.543932
cg20780796	-0.000354473	0.00127305	0.781184
cg20780811	0.00234831	0.00204837	0.254063
cg20780826	0.00335237	0.00499441	0.503459
cg20780850	-0.000319242	0.00866399	0.970673
cg20780851	0.00340873	0.00764345	0.656481
cg20780944	-0.000859662	0.00376622	0.819863
cg20780945	0.0018952	0.00527899	0.720265
cg20780953	0.00114355	0.00146596	0.436995
cg20780998	-0.00166061	0.0054542	0.761338
cg20781140	-0.0015599	0.00102901	0.132356
cg20781212	-0.000288598	0.00101106	0.775833
cg20781216	0.00037949	0.00589285	0.948768
cg20781234	0.00240118	0.00276406	0.386861
cg20781235	-0.00677085	0.00487537	0.167653
cg20781238	-0.00688038	0.00740828	0.355021
cg20781241	-0.000324063	0.000889922	0.716435
cg20781321	-0.00240155	0.00433219	0.580445
cg20781331	-0.0027771	0.0040418	0.493442
cg20781380	-0.0063957	0.0038637	0.100657
cg20781383	-0.00276491	0.00303246	0.363848
cg20781389	-0.00271751	0.00380079	0.476106
cg20781401	0.00226912	0.00688217	0.742236
cg20781421	-0.00487064	0.0063069	0.44158
cg20781438	-0.00130916	0.00140056	0.351934
cg20781461	-0.00126646	0.00115093	0.273526
cg20781516	-0.00809797	0.00765542	0.292419
cg20781526	-0.0057558	0.00543776	0.29211
cg20781530	-0.00260539	0.00324184	0.423286
cg20781560	0.00154303	0.00480337	0.748628
cg20781660	-0.00675341	0.00700988	0.337416
cg20781713	-0.000190366	0.0170629	0.991118
cg20781835	0.000686853	0.00132692	0.605739
cg20781847	0.0081536	0.0107666	0.450457
cg20781848	-0.000648771	0.00875311	0.941048
cg20781880	-0.00068322	0.00338779	0.84054
cg20781898	0.00424269	0.00537906	0.431929
cg20781954	0.00327678	0.00254113	0.199882
cg20781967	-0.00159707	0.0104988	0.879366
cg20781981	-0.000651132	0.00508942	0.898427
cg20782059	-0.000556377	0.00399259	0.889422
cg20782117	-0.00282508	0.00554296	0.611286
cg20782162	0.00322386	0.00739974	0.663914
cg20782215	0.00832972	0.0143565	0.562942
cg20782286	-0.00289391	0.00286376	0.314421
cg20782322	0.0024896	0.0014122	0.0806407
cg20782596	-0.00493945	0.00349261	0.16006
cg20782615	0.0126005	0.0082287	0.128519
cg20782653	-0.00222795	0.00350166	0.525908
cg20782689	0.0145431	0.00612063	0.0191954
cg20782697	0.00235334	0.00314512	0.455877
cg20782699	-0.00176605	0.00377148	0.640506
cg20782724	-0.00222841	0.00315286	0.481164
cg20782731	0.00119038	0.00407881	0.770945
cg20782743	-0.00547948	0.00828284	0.509621
cg20782778	3.89961e-05	0.00237545	0.986931
cg20782805	-0.00155805	0.00484513	0.748377
cg20782816	0.00284145	0.00653836	0.664703
cg20782831	0.000141105	0.00100442	0.888529
cg20782850	-0.00465849	0.00256364	0.07187
cg20783223	0.005533	0.00621543	0.375265
cg20783262	-0.00668823	0.00439169	0.130596
cg20783319	0.0034994	0.00383577	0.363566
cg20783320	-0.00188975	0.00641692	0.768925
cg20783326	0.0252741	0.00961921	0.00980797
cg20783424	0.00159151	0.00320148	0.620081
cg20783453	0.000901071	0.00353307	0.799161
cg20783464	0.00271849	0.00355893	0.446562
cg20783493	-0.0063615	0.00633444	0.317413
cg20783586	-0.0112317	0.00477183	0.0203279
cg20783674	0.00264811	0.00330676	0.424934
cg20783697	0.00222498	0.00665499	0.738754
cg20783699	0.00682877	0.00450406	0.132302
cg20783722	-0.00707479	0.00375517	0.062156
cg20783743	-0.000722472	0.00183752	0.694935
cg20783780	-0.000530305	0.00651671	0.935288
cg20783784	-0.00311636	0.00213921	0.147974
cg20783806	0.00313674	0.0153906	0.838873
cg20783956	-0.00533644	0.00497726	0.285951
cg20784014	-0.00615107	0.00890674	0.491241
cg20784015	-0.0045335	0.00624936	0.469698
cg20784098	-0.00109275	0.00308782	0.724086
cg20784188	-0.00707997	0.00814301	0.386459
cg20784207	0.00282252	0.00514903	0.584669
cg20784263	0.000715962	0.00162773	0.660892
cg20784295	0.00177335	0.00539661	0.743068
cg20784314	-0.000201748	0.00263802	0.939176
cg20784315	0.00295341	0.00369718	0.426081
cg20784345	0.00933514	0.00344461	0.0077854
cg20784391	0.00546189	0.00476734	0.254366
cg20784401	-0.00879885	0.00635662	0.169049
cg20784500	-0.00154983	0.00368449	0.674826
cg20784531	-0.00420578	0.0103462	0.685148
cg20784649	0.00639165	0.00338292	0.0614255
cg20784672	-0.00727381	0.00349047	0.0394433
cg20784693	0.000809293	0.00262535	0.758456
cg20784733	-0.00178803	0.00246011	0.468858
cg20784750	0.00470373	0.00515194	0.363203
cg20784768	0.00502433	0.00619755	0.41926
cg20784775	-0.000499928	0.00111882	0.655859
cg20784785	0.00169023	0.00128289	0.190353
cg20784813	-0.000344442	0.00694383	0.960526
cg20784841	-0.00709194	0.00780977	0.365783
cg20784842	0.00342328	0.00357267	0.340033
cg20784883	-0.00464966	0.00450791	0.304555
cg20784947	-0.00498379	0.00315544	0.117058
cg20784950	-0.000653447	0.00334739	0.845582
cg20784955	0.00769664	0.0080901	0.343468
cg20785027	0.00528807	0.00626536	0.40046
cg20785031	0.00480094	0.00408137	0.241967
cg20785060	0.00664866	0.00393146	0.0935903
cg20785098	-0.00171846	0.00507148	0.735358
cg20785120	-0.0103915	0.00935807	0.26919
cg20785121	-0.00186835	0.0064367	0.77215
cg20785136	-0.00531462	0.00379218	0.163839
cg20785177	-0.00216068	0.00512012	0.673836
cg20785248	0.00232677	0.00339221	0.494183
cg20785260	-0.00416488	0.00273831	0.131086
cg20785313	0.00634156	0.0036666	0.0864661
cg20785333	-0.000123119	0.00149705	0.934602
cg20785336	0.00373253	0.00893287	0.676862
cg20785344	-0.000542108	0.00131361	0.680625
cg20785360	-0.00188673	0.00584972	0.74765
cg20785395	-0.00114986	0.00406965	0.778048
cg20785459	-0.00653862	0.00404089	0.108451
cg20785560	0.0134425	0.0161439	0.406804
cg20785612	0.00232731	0.00490557	0.636123
cg20785661	-0.00408926	0.00417136	0.329042
cg20785674	-0.000347038	0.00186115	0.852418
cg20785695	0.00299097	0.00349919	0.394509
cg20785758	-0.00627177	0.00425326	0.143131
cg20785796	0.0031128	0.00323236	0.337617
cg20785915	-3.55093e-06	0.00315689	0.999105
cg20785956	0.00487016	0.00943214	0.606637
cg20786056	-0.0134737	0.00777488	0.0858528
cg20786058	-0.00109853	0.00130945	0.4033
cg20786061	0.00226196	0.00190018	0.236409
cg20786063	-0.00224114	0.00461014	0.627822
cg20786074	0.00620886	0.00490036	0.207775
cg20786104	-0.00311177	0.00631181	0.622972
cg20786131	-0.000257859	0.00349118	0.941253
cg20786173	0.00537741	0.00620474	0.38798
cg20786184	0.00219222	0.00310953	0.482274
cg20786197	-0.00487068	0.00480488	0.312913
cg20786221	-0.00092354	0.00255344	0.718269
cg20786223	0.00166452	0.00380464	0.662593
cg20786246	-0.00204664	0.0015421	0.187148
cg20786280	0.00534725	0.00369274	0.150399
cg20786330	-0.0265351	0.0147388	0.0744969
cg20786367	0.00476222	0.00342333	0.166951
cg20786401	0.00832197	0.00458264	0.072049
cg20786418	-0.000719634	0.00381337	0.850659
cg20786422	0.00294154	0.00659208	0.656297
cg20786489	0.00706023	0.00756159	0.352469
cg20786495	-0.0027222	0.0032105	0.398299
cg20786514	-0.00117182	0.00120729	0.333829
cg20786524	-0.00185152	0.00410523	0.65285
cg20786670	0.000715691	0.00690256	0.917605
cg20786683	-0.00349427	0.00149191	0.0209399
cg20786687	0.00252517	0.0113176	0.823849
cg20786697	-0.00126588	0.0033148	0.703269
cg20786730	0.00236802	0.00352636	0.503273
cg20786733	-0.00461995	0.00600156	0.443044
cg20786740	0.00325761	0.00375507	0.38751
cg20786767	-0.00336177	0.00550917	0.542957
cg20786779	-0.00141679	0.00616904	0.818774
cg20786794	-0.00142646	0.00377114	0.705955
cg20786822	-0.00640054	0.0083573	0.445369
cg20786876	0.00317668	0.00604828	0.600468
cg20786909	-0.00192462	0.00204138	0.34781
cg20786939	0.000693325	0.00129165	0.592489
cg20786944	-0.00258771	0.00541834	0.633877
cg20786995	-0.00122117	0.00201113	0.544945
cg20787012	0.00277651	0.00394396	0.482899
cg20787070	-0.00512266	0.00619234	0.40985
cg20787112	0.00560309	0.00864203	0.518084
cg20787122	-0.000561099	0.00103941	0.590388
cg20787142	-0.00908443	0.00551188	0.102123
cg20787146	-0.00275174	0.00744679	0.712437
cg20787173	0.00533558	0.0035004	0.130259
cg20787196	0.00287189	0.00512606	0.576425
cg20787201	-0.00260307	0.00317974	0.414728
cg20787266	-0.00101609	0.00653333	0.876688
cg20787291	0.00583121	0.00392788	0.140468
cg20787304	0.00407189	0.00523786	0.438565
cg20787340	-0.000800663	0.00107031	0.455988
cg20787342	0.00613804	0.0101368	0.546058
cg20787382	-0.000760894	0.00597424	0.898882
cg20787396	0.016663	0.0082004	0.0445232
cg20787423	0.00126473	0.00290737	0.664393
cg20787447	-0.000352824	0.00218089	0.87177
cg20787451	-0.00524111	0.00593394	0.378997
cg20787634	-0.0314592	0.009717	0.00158634
cg20787639	-0.00431545	0.00624449	0.490944
cg20787648	-0.00128288	0.000938022	0.17416
cg20787649	-0.00589345	0.00427035	0.170309
cg20787663	-0.00129987	0.0034626	0.708071
cg20787665	0.00121304	0.00355276	0.733415
cg20787698	0.0025925	0.00330909	0.435017
cg20787903	-0.00272734	0.00683578	0.690667
cg20787934	-0.000256262	0.00415789	0.950965
cg20787969	-0.000281751	0.0010299	0.784918
cg20787979	0.032213	0.00852151	0.000253001
cg20788002	-0.000658744	0.00361562	0.85576
cg20788020	0.00147352	0.00734769	0.84142
cg20788021	0.00235299	0.00878928	0.789414
cg20788083	-0.00134499	0.00486724	0.782799
cg20788106	-0.00146448	0.00837967	0.86158
cg20788115	-0.00533507	0.00794896	0.503497
cg20788199	0.00194941	0.00538194	0.717875
cg20788387	0.000464201	0.00151123	0.759285
cg20788415	-0.00367627	0.00346742	0.291321
cg20788426	0.00149607	0.00309228	0.629466
cg20788478	-0.00378904	0.00371732	0.31026
cg20788479	0.00120602	0.00164582	0.465224
cg20788508	-0.00381499	0.00687945	0.580309
cg20788547	0.000309322	0.0060496	0.959312
cg20788561	0.00207553	0.00290741	0.476788
cg20788584	0.000597453	0.00691154	0.931269
cg20788612	-0.00690631	0.00364841	0.0609441
cg20788636	0.00628442	0.00763674	0.412303
cg20788673	0.00371445	0.00388766	0.341411
cg20788793	-0.000444883	0.00238008	0.852062
cg20788876	-0.00293093	0.00655765	0.655776
cg20788898	-0.00852518	0.00518221	0.102756
cg20789004	-0.00594874	0.0031192	0.0590649
cg20789016	0.0100026	0.00713111	0.163481
cg20789035	-0.000507971	0.00122	0.677936
cg20789046	0.00290304	0.00352967	0.412559
cg20789129	0.00953024	0.00578256	0.102134
cg20789138	0.00788189	0.00637546	0.218939
cg20789151	-0.00678833	0.00420193	0.10901
cg20789304	-0.00852089	0.00894639	0.342926
cg20789378	-0.00610196	0.0052172	0.244651
cg20789483	0.00388296	0.00658816	0.55679
cg20789492	-0.000494313	0.00509244	0.922846
cg20789583	-0.0347811	0.0131293	0.0092361
cg20789595	-0.00528788	0.00406954	0.196481
cg20789620	-0.000249498	0.0043945	0.954826
cg20789642	-0.0163003	0.00618812	0.00962879
cg20789674	0.000287617	0.00103989	0.782608
cg20789677	0.00925098	0.0131607	0.48356
cg20789691	0.00289649	0.00292656	0.324442
cg20789700	0.00274683	0.00597487	0.646601
cg20789760	0.000555409	0.00346932	0.873097
cg20789804	-0.00132335	0.00347583	0.704126
cg20789811	0.000772747	0.00340066	0.820656
cg20789819	-0.00443562	0.00706232	0.531238
cg20789821	0.0014782	0.00754766	0.845083
cg20789824	-0.00432299	0.019135	0.821675
cg20789933	-0.0014118	0.00237734	0.553806
cg20789939	0.00181343	0.00302123	0.549567
cg20789941	-0.00352796	0.00604554	0.560688
cg20790058	0.000155636	0.00119012	0.896189
cg20790091	-6.62396e-05	0.00411203	0.987176
cg20790141	0.00717483	0.00787728	0.364344
cg20790161	-0.014731	0.00773092	0.059284
cg20790163	-0.00891708	0.00704511	0.208243
cg20790207	-0.000661185	0.00293605	0.822238
cg20790258	-0.00961634	0.00800447	0.232142
cg20790309	-0.00256985	0.00309296	0.407815
cg20790316	0.00314337	0.00398112	0.431447
cg20790367	-0.00354289	0.00489399	0.470619
cg20790496	-0.0156275	0.00827659	0.0615917
cg20790520	-0.0057518	0.00408809	0.162207
cg20790534	0.00465463	0.00485154	0.339417
cg20790540	0.000654641	0.00303162	0.829429
cg20790618	-0.00435443	0.00319499	0.17565
cg20790648	-0.00320399	0.00583477	0.584016
cg20790742	0.00153257	0.00370867	0.68022
cg20790779	0.000605673	0.00416359	0.884602
cg20790798	-0.0111519	0.0209321	0.595252
cg20791007	-0.000240117	0.00666166	0.971311
cg20791032	-0.00145852	0.00343667	0.672088
cg20791049	0.00647861	0.00411714	0.118408
cg20791087	0.00136861	0.00293375	0.641759
cg20791089	-9.51143e-05	0.00310539	0.97562
cg20791091	0.00219298	0.0124353	0.860337
cg20791178	-0.00182434	0.00406842	0.65472
cg20791291	0.0113698	0.0248672	0.648399
cg20791311	0.000883294	0.00338742	0.794759
cg20791323	-0.00529359	0.00467014	0.259426
cg20791403	0.00953038	0.00357649	0.008843
cg20791412	-0.0013504	0.0070889	0.849266
cg20791505	-0.000788411	0.000896449	0.381023
cg20791560	0.00232008	0.00144955	0.112295
cg20791564	0.00583841	0.00604035	0.335842
cg20791583	0.00265062	0.00444773	0.552412
cg20791593	0.00284987	0.00722636	0.694057
cg20791669	-0.00211051	0.00131751	0.111996
cg20791674	0.00128517	0.00664941	0.847093
cg20791712	0.00896756	0.00997729	0.370689
cg20791744	-0.00689094	0.00606966	0.25867
cg20791804	-0.0028367	0.00698962	0.685631
cg20791839	0.000704241	0.00152656	0.645461
cg20791841	-0.00104241	0.00124907	0.40575
cg20791928	-0.016554	0.00818555	0.0455242
cg20791945	-0.00428617	0.00578822	0.460547
cg20791995	-0.00147071	0.00339435	0.665643
cg20792008	-0.00390932	0.00425835	0.360572
cg20792010	0.00581985	0.0133396	0.663471
cg20792062	0.00088859	0.0023682	0.708208
cg20792107	-0.00126611	0.0014174	0.373633
cg20792181	-2.33262e-06	0.00349704	0.999469
cg20792206	-0.000364967	0.00153474	0.812467
cg20792208	0.0159362	0.00894756	0.0776122
cg20792256	0.00349529	0.00439682	0.428318
cg20792284	-0.0011797	0.00167125	0.481728
cg20792294	0.00171376	0.00326535	0.600737
cg20792366	0.00258914	0.00309686	0.404906
cg20792376	0.00491512	0.00344195	0.156074
cg20792381	0.0150416	0.015042	0.319481
cg20792408	-0.00715423	0.00598715	0.234638
cg20792436	0.00586552	0.00860992	0.497118
cg20792449	-0.00941105	0.00639183	0.143729
cg20792493	0.0191423	0.00807838	0.0195198
cg20792582	0.000506634	0.00734178	0.945107
cg20792590	0.00568902	0.00426836	0.185291
cg20792736	-0.00692654	0.00511054	0.178035
cg20792744	0.00384964	0.00563924	0.496236
cg20792826	0.00518176	0.00397686	0.195256
cg20792833	0.00109031	0.0036393	0.765043
cg20792895	0.00194373	0.00549221	0.724074
cg20792904	0.00177252	0.0033492	0.597688
cg20792919	-0.00970452	0.00662146	0.145555
cg20792978	0.0196852	0.0155154	0.207161
cg20793071	0.00461339	0.00967687	0.634473
cg20793072	-0.0066939	0.00306048	0.0308062
cg20793087	0.00235134	0.00123123	0.0587236
cg20793089	-0.00203565	0.00532638	0.703051
cg20793144	0.00481871	0.00733992	0.512844
cg20793174	0.000666684	0.00476258	0.888924
cg20793303	-0.0186917	0.00710292	0.00969765
cg20793307	0.000522936	0.00342353	0.878872
cg20793341	-0.000698296	0.0068857	0.919404
cg20793359	0.00297602	0.00235629	0.209209
cg20793387	0.0102011	0.00665033	0.127868
cg20793420	0.00965761	0.00682064	0.159568
cg20793532	-0.00132099	0.00140381	0.348726
cg20793562	0.000477202	0.00263198	0.856453
cg20793623	-0.00505252	0.0100749	0.617006
cg20793626	0.00512779	0.00643371	0.427126
cg20793648	0.00409739	0.005997	0.495866
cg20793664	-0.00488034	0.00935691	0.602996
cg20793665	-0.00185288	0.00909657	0.838965
cg20793712	0.000834198	0.00326985	0.7991
cg20793767	0.0056276	0.008834	0.525399
cg20793802	0.00158321	0.00606663	0.794595
cg20793809	-0.00259117	0.00347464	0.457388
cg20793815	0.00583332	0.0047474	0.221744
cg20793897	0.00530121	0.00608283	0.385343
cg20794121	-0.00117702	0.00406193	0.772529
cg20794205	-0.000709939	0.00298214	0.812267
cg20794208	0.0215589	0.0428016	0.615466
cg20794273	-0.00481477	0.00592294	0.417999
cg20794279	0.000656061	0.00138092	0.635647
cg20794313	0.00260579	0.00330342	0.431887
cg20794334	0.00359466	0.00456324	0.432512
cg20794351	0.00844668	0.00823318	0.307134
cg20794462	-0.00596284	0.00554119	0.284198
cg20794512	0.00291491	0.00294522	0.324451
cg20794541	0.00255292	0.00390563	0.514675
cg20794546	0.0012777	0.00903561	0.887803
cg20794567	-0.00395222	0.00398124	0.32299
cg20794583	-0.00215538	0.00291397	0.461046
cg20794690	0.00419028	0.00624807	0.503823
cg20794693	0.00144999	0.00400083	0.717719
cg20794732	-0.00239235	0.0100194	0.81172
cg20794766	-0.00235842	0.00627871	0.707909
cg20794793	-0.00304751	0.00362044	0.401721
cg20794810	-0.00398675	0.00442183	0.369201
cg20794824	0.00769077	0.00645652	0.236108
cg20794828	0.000674017	0.0080341	0.93329
cg20794855	0.00524107	0.00445734	0.242157
cg20794957	0.00299999	0.00555567	0.590279
cg20794968	-0.00830376	0.00534139	0.122861
cg20795023	-0.011883	0.00615827	0.0561863
cg20795083	-0.00423018	0.00498012	0.397464
cg20795117	0.00176198	0.00178394	0.325433
cg20795118	0.000109332	0.00327826	0.973454
cg20795139	-0.0010532	0.00320566	0.743113
cg20795266	0.000708568	0.0036133	0.844887
cg20795287	0.0042585	0.00384712	0.270695
cg20795323	-0.000187881	0.00331784	0.954943
cg20795357	7.73127e-05	0.00342107	0.98201
cg20795401	0.00542377	0.00449571	0.230193
cg20795417	-0.00992679	0.0291251	0.733868
cg20795428	-0.00615115	0.0029134	0.0369679
cg20795500	-0.00159207	0.004882	0.744949
cg20795523	-0.00377833	0.0047556	0.428585
cg20795550	0.000351248	0.00114244	0.759069
cg20795569	-0.00281591	0.00201333	0.164686
cg20795578	-0.00336923	0.00377436	0.373952
cg20795594	0.0066472	0.011856	0.576149
cg20795635	0.00096466	0.00595547	0.871615
cg20795675	0.000353523	0.00443677	0.936634
cg20795680	-0.000444393	0.00350061	0.89921
cg20795685	-0.00210433	0.00430543	0.625966
cg20795701	-0.00194964	0.003795	0.608447
cg20795878	0.00360591	0.00306054	0.241216
cg20795889	0.00725856	0.00634583	0.255133
cg20795891	0.000463525	0.0013349	0.729067
cg20795913	-0.00310177	0.00343243	0.368111
cg20795965	0.0077822	0.00274296	0.00540431
cg20795999	-0.000706847	0.00235221	0.764351
cg20796027	-0.00258596	0.00452701	0.568989
cg20796060	0.00223259	0.00333816	0.504994
cg20796179	-0.00158257	0.00364071	0.664626
cg20796212	0.00141244	0.00461716	0.76024
cg20796294	-0.0017012	0.00239083	0.478222
cg20796298	-0.00173478	0.00764496	0.820901
cg20796357	-6.29332e-05	0.00100751	0.950304
cg20796382	0.000927772	0.00670936	0.890267
cg20796467	-8.55777e-05	0.00343466	0.980166
cg20796496	-0.00496484	0.00442227	0.26397
cg20796499	-0.00447856	0.00288371	0.123231
cg20796544	0.01013	0.00677057	0.13742
cg20796556	-0.00352058	0.00434094	0.419075
cg20796607	-0.00339805	0.00361537	0.349296
cg20796611	-0.000655482	0.00993359	0.947506
cg20796621	0.000441678	0.00170451	0.796016
cg20796635	0.00431603	0.00393605	0.275196
cg20796646	-0.000493904	0.00273248	0.856888
cg20796651	-0.00511796	0.0134564	0.704416
cg20796695	-0.00603527	0.00559471	0.283019
cg20796808	-0.00110859	0.00738022	0.880868
cg20796873	-0.00639509	0.00502162	0.205473
cg20796883	-0.00231359	0.00550594	0.675145
cg20796968	-0.00250675	0.00306393	0.415009
cg20796996	0.00888186	0.0098916	0.371155
cg20796999	-0.00215065	0.00324269	0.508547
cg20797063	0.00310503	0.00372629	0.406461
cg20797068	-0.00415753	0.00528603	0.433228
cg20797072	-0.00381861	0.00769236	0.620574
cg20797106	-0.00202041	0.00362415	0.578308
cg20797151	0.00114975	0.00266244	0.666686
cg20797188	-0.0332689	0.0130819	0.0123513
cg20797216	0.0141707	0.00571011	0.0145612
cg20797270	0.00513647	0.00626523	0.41405
cg20797316	0.00164103	0.00472323	0.728914
cg20797320	-0.00201476	0.0110958	0.856241
cg20797409	0.00255428	0.00311722	0.414293
cg20797431	-0.00902206	0.00462078	0.0533748
cg20797485	-0.00107352	0.00554126	0.846736
cg20797528	-0.00628925	0.00902299	0.487232
cg20797683	0.00366475	0.00171942	0.0352433
cg20797697	-2.60862e-05	0.00125236	0.983419
cg20797699	0.00191689	0.00266332	0.473187
cg20797745	0.00800844	0.00909291	0.380348
cg20797766	-0.000912065	0.00207311	0.660822
cg20797858	-0.00136723	0.00146102	0.351388
cg20797905	0.0149743	0.00958944	0.121218
cg20798016	0.00209093	0.00362504	0.56523
cg20798017	0.00799967	0.0097502	0.413696
cg20798124	-0.0107584	0.00744967	0.151488
cg20798152	-0.00292802	0.00205266	0.156518
cg20798164	0.00181391	0.00120469	0.134956
cg20798249	0.0033	0.00995917	0.740997
cg20798252	-0.000225977	0.00129679	0.861977
cg20798375	0.00639005	0.00725684	0.380444
cg20798394	0.00683501	0.0053698	0.205704
cg20798412	0.00060484	0.000928333	0.516037
cg20798460	0.00319668	0.0198667	0.872457
cg20798469	-0.00412321	0.00333722	0.219221
cg20798574	-0.00194026	0.0028391	0.495762
cg20798604	-0.00245332	0.0058922	0.677938
cg20798677	0.00645775	0.00563436	0.254181
cg20798726	-0.00175204	0.00321738	0.587143
cg20798729	0.00347588	0.00590598	0.557358
cg20798760	-0.000964749	0.00347533	0.781832
cg20798791	-0.00309328	0.00430852	0.474286
cg20798824	-0.00610853	0.00817621	0.456563
cg20799095	0.0119127	0.0144264	0.410699
cg20799165	-0.00404793	0.00500328	0.420199
cg20799252	0.00450829	0.00669637	0.502179
cg20799255	0.0014461	0.00588515	0.806349
cg20799264	0.00241101	0.00326552	0.461863
cg20799268	0.0231302	0.0120268	0.0569915
cg20799467	-0.00023508	0.00507157	0.963112
cg20799503	0.000775748	0.00393228	0.843968
cg20799514	8.95439e-05	0.00107466	0.933743
cg20799547	0.000748209	0.000866673	0.389811
cg20799584	0.0024663	0.00356555	0.490556
cg20799609	-9.62204e-05	0.00408695	0.981259
cg20799637	0.00216013	0.00742715	0.77171
cg20799679	-0.00550253	0.00394363	0.165687
cg20799758	-0.0029511	0.00109717	0.00824461
cg20799816	-0.00186222	0.00114238	0.105885
cg20799902	0.012751	0.0064801	0.0515732
cg20799917	0.0084611	0.00798102	0.291356
cg20799941	-0.00396149	0.00926884	0.66991
cg20799963	0.000375834	0.00157036	0.811287
cg20800004	0.00472961	0.00640782	0.461998
cg20800022	0.00182617	0.00316789	0.565458
cg20800029	0.00599736	0.00941397	0.525379
cg20800039	-0.00240537	0.00270771	0.37626
cg20800071	0.000669359	0.00417052	0.872778
cg20800086	-0.00155434	0.0035793	0.664936
cg20800088	-0.000556634	0.00270212	0.837166
cg20800117	-0.0029576	0.00633339	0.641418
cg20800120	-0.0127063	0.00781566	0.106814
cg20800154	0.0075195	0.0110489	0.497552
cg20800199	0.000250521	0.00708826	0.971869
cg20800216	0.0232286	0.0102289	0.0250656
cg20800221	0.000696154	0.0127386	0.956515
cg20800233	0.000134655	0.00303595	0.964702
cg20800296	0.00104921	0.00127719	0.413105
cg20800359	0.000787541	0.00373256	0.833277
cg20800391	-0.00212488	0.00340486	0.533849
cg20800441	-0.00304766	0.00397153	0.444472
cg20800450	-0.00468328	0.00603171	0.439125
cg20800509	0.00191139	0.00179234	0.288527
cg20800510	-0.00236232	0.00375281	0.530316
cg20800536	0.00105914	0.00354289	0.765534
cg20800579	0.00144721	0.00321616	0.653594
cg20800597	-0.000760214	0.00088842	0.393995
cg20800600	-0.000576329	0.00348616	0.868991
cg20800606	0.00485813	0.00417152	0.246658
cg20800726	0.00115092	0.00334269	0.73126
cg20800758	0.000207829	0.00141545	0.883531
cg20800807	0.00257304	0.00608678	0.673306
cg20800816	0.00551447	0.00575836	0.340304
cg20800842	0.0101778	0.00650816	0.120672
cg20800844	-0.00082696	0.00100978	0.414554
cg20800892	-0.00506358	0.0047876	0.292493
cg20800997	0.00423112	0.00470228	0.370156
cg20801007	0.0136454	0.00760218	0.075361
cg20801056	0.00177369	0.00148024	0.233351
cg20801163	0.0048236	0.00378749	0.205455
cg20801198	0.000438562	0.00362371	0.903887
cg20801216	-0.0157773	0.0135808	0.247812
cg20801278	-0.00666587	0.00290032	0.0233994
cg20801308	-0.00146951	0.0102335	0.886075
cg20801341	0.00201783	0.0111584	0.856824
cg20801456	-0.00244716	0.00233808	0.297513
cg20801464	0.00233343	0.00818578	0.776126
cg20801476	-0.000471873	0.00185817	0.800003
cg20801491	0.000161755	0.0076551	0.983179
cg20801500	-0.00240292	0.0012434	0.0558187
cg20801532	0.00241318	0.00402864	0.550378
cg20801580	-0.000634374	0.011035	0.954259
cg20801603	0.00401816	0.00817718	0.624114
cg20801605	-0.00617823	0.00387985	0.114116
cg20801645	-0.00348566	0.00254359	0.173312
cg20801666	0.00303243	0.00428917	0.481038
cg20801692	-0.000407361	0.00463792	0.930167
cg20801711	-0.00360221	0.00497376	0.470426
cg20801718	0.000103252	0.00316457	0.97403
cg20801751	0.000373206	0.0035494	0.916448
cg20801753	-0.00292091	0.00472851	0.538012
cg20801778	-0.00273686	0.00628652	0.664144
cg20801783	-0.00442111	0.00322978	0.173782
cg20801863	-0.00234931	0.00833403	0.778545
cg20801875	-0.00721084	0.00756689	0.342669
cg20801892	-0.0213462	0.0137045	0.122148
cg20801998	-0.0033654	0.00210552	0.112777
cg20802018	-0.00810214	0.00566395	0.155365
cg20802033	-0.000739243	0.00661669	0.911242
cg20802051	-0.000406057	0.00146922	0.782769
cg20802123	-0.00796616	0.00521256	0.129267
cg20802142	-0.00780566	0.00441802	0.0799895
cg20802255	-0.000844027	0.00167588	0.615508
cg20802276	0.00206491	0.0091191	0.821274
cg20802333	-0.00527974	0.00775487	0.497385
cg20802352	-0.00489806	0.00438079	0.265927
cg20802358	0.00898666	0.00441936	0.0443682
cg20802392	0.00273188	0.00629761	0.665271
cg20802407	0.000963416	0.00329912	0.77081
cg20802423	-0.00507208	0.00262915	0.0562399
cg20802509	-0.00290973	0.00498779	0.560818
cg20802511	-0.00839773	0.0072283	0.247793
cg20802515	0.00234256	0.00329831	0.479038
cg20802541	0.000711784	0.00406719	0.861391
cg20802692	0.00958936	0.00615694	0.122176
cg20802710	-0.0084003	0.00737257	0.256968
cg20802794	-0.000942453	0.00288517	0.744539
cg20802826	0.00381185	0.00364494	0.297909
cg20802868	0.0198351	0.0135711	0.146659
cg20802942	0.00108051	0.00999919	0.914142
cg20802951	0.00243835	0.00240544	0.31292
cg20803043	0.0015566	0.00483998	0.748345
cg20803069	0.00341364	0.00463294	0.462773
cg20803076	-0.00963115	0.00631069	0.129788
cg20803211	0.00645436	0.00550786	0.243746
cg20803226	0.0017966	0.00444159	0.68662
cg20803232	-0.00170343	0.00142333	0.233914
cg20803236	-0.00119263	0.00614665	0.846505
cg20803293	-0.0148098	0.0189241	0.43552
cg20803301	-0.00228454	0.00443377	0.607388
cg20803370	-0.00159216	0.00112823	0.160957
cg20803418	-0.022814	0.00735596	0.00243715
cg20803423	-0.00152102	0.00697373	0.827743
cg20803467	0.00210889	0.00301758	0.486083
cg20803482	-0.00763651	0.00832867	0.361168
cg20803547	-0.00014305	0.0011955	0.904969
cg20803549	-0.00400958	0.00582707	0.492815
cg20803585	0.000241977	0.00985138	0.980447
cg20803587	0.00704376	0.00409462	0.0881497
cg20803618	-0.00323678	0.00427327	0.450372
cg20803634	5.35802e-06	0.00310681	0.998627
cg20803780	0.0108377	0.0110185	0.32744
cg20803849	0.00116014	0.00202714	0.568262
cg20803857	-0.000316322	0.000847451	0.709658
cg20803874	0.00422937	0.00429667	0.327072
cg20803876	0.00606073	0.00650119	0.353213
cg20803896	0.000654673	0.00349089	0.851579
cg20803910	0.00449472	0.00360722	0.215352
cg20803916	0.00234238	0.00628702	0.710169
cg20803920	-0.000103054	0.00345218	0.976238
cg20803931	0.00307076	0.00469569	0.514483
cg20804000	-0.00843425	0.00400865	0.0376153
cg20804005	-0.00268899	0.00336171	0.425469
cg20804050	0.000569962	0.00199424	0.775556
cg20804072	0.0217043	0.0164282	0.18914
cg20804101	0.00426496	0.011518	0.711869
cg20804103	-0.00214618	0.00741552	0.772797
cg20804163	-0.000754991	0.0020271	0.710263
cg20804199	0.00213766	0.00146219	0.146551
cg20804211	-0.00297858	0.00369595	0.422007
cg20804243	0.00222574	0.00318373	0.48594
cg20804262	-0.00180714	0.00320729	0.574256
cg20804276	2.15826e-05	0.00593604	0.997105
cg20804280	-0.000550456	0.00124914	0.660302
cg20804418	0.00228975	0.0030207	0.450032
cg20804467	-0.00675245	0.00428387	0.117789
cg20804503	-0.00795831	0.00423414	0.062767
cg20804555	-0.000569876	0.00155056	0.713917
cg20804581	-8.69077e-06	0.00111168	0.993776
cg20804592	-0.0189907	0.00757797	0.0136462
cg20804613	0.003087	0.00667896	0.644836
cg20804625	-0.00932531	0.00612353	0.130611
cg20804661	-0.000300318	0.000904142	0.740391
cg20804721	0.00230481	0.0107259	0.83025
cg20804756	-0.000936922	0.00282935	0.741154
cg20804799	0.00135779	0.00514504	0.79234
cg20804821	0.00543058	0.00429608	0.208827
cg20804828	0.00439202	0.00654873	0.503813
cg20804831	0.00291485	0.00320779	0.365471
cg20804858	-0.00387747	0.00374865	0.303194
cg20804957	-0.000365957	0.000838609	0.663397
cg20805005	-0.00162215	0.00227154	0.47664
cg20805104	-0.00790369	0.00544479	0.149407
cg20805129	-0.00195272	0.00383174	0.611322
cg20805133	0.00186742	0.00689745	0.787089
cg20805155	-0.00396696	0.0033299	0.236049
cg20805268	-0.00260486	0.00433898	0.549493
cg20805334	-0.00125543	0.00273992	0.647696
cg20805367	-0.0017197	0.00210321	0.415292
cg20805475	-0.00172663	0.00814721	0.832548
cg20805479	0.00143629	0.00118763	0.229063
cg20805612	0.00126121	0.00163674	0.442589
cg20805735	-0.00363891	0.00324424	0.264409
cg20805757	0.0061157	0.00366914	0.0983491
cg20805835	0.00616092	0.00418812	0.144083
cg20805880	0.00294867	0.00752351	0.695857
cg20805920	-0.00538968	0.00455726	0.239449
cg20805956	-0.00640565	0.003392	0.0615516
cg20805961	-0.00279824	0.00969997	0.773513
cg20805999	0.000839367	0.00288851	0.771904
cg20806040	0.00228939	0.00311513	0.463919
cg20806051	-0.00475518	0.0184275	0.796843
cg20806130	0.000554046	0.00119472	0.643729
cg20806140	-0.00455021	0.00190325	0.0184817
cg20806143	-0.00656232	0.00393598	0.0982554
cg20806172	-0.00613746	0.00352975	0.0848214
cg20806175	0.00756949	0.0105292	0.473698
cg20806180	0.00118817	0.00147517	0.422268
cg20806182	0.00147244	0.00366346	0.688504
cg20806200	-0.00091158	0.00205072	0.657526
cg20806264	0.0195794	0.00775582	0.0129879
cg20806274	0.0040084	0.00685169	0.559709
cg20806296	-0.0053968	0.00340357	0.115642
cg20806345	-7.1778e-05	0.00350511	0.983698
cg20806427	-0.00160532	0.005548	0.772848
cg20806436	0.00497891	0.00583337	0.395191
cg20806451	-0.00854853	0.00708364	0.230052
cg20806493	-0.00318348	0.00589711	0.590381
cg20806502	-0.000777962	0.00136191	0.568988
cg20806507	-0.00348567	0.00346134	0.316092
cg20806676	-0.00412645	0.00875508	0.638328
cg20806712	0.000484294	0.00338045	0.88634
cg20806725	0.00743985	0.00977351	0.448122
cg20806763	-0.00151741	0.00602578	0.801641
cg20806847	0.036767	0.0320113	0.253184
cg20806904	0.000719106	0.00210157	0.73286
cg20806928	0.0100391	0.00593135	0.0933202
cg20807000	0.000386324	0.00121878	0.751852
cg20807030	-0.000635588	0.00116672	0.586999
cg20807111	-0.00150153	0.00308898	0.62785
cg20807112	0.00501761	0.00556359	0.369064
cg20807133	0.00200478	0.00429737	0.641754
cg20807254	0.00542577	0.00565657	0.339525
cg20807374	-0.000636555	0.00767971	0.934089
cg20807401	0.003523	0.00486895	0.470842
cg20807417	-0.00313282	0.00601478	0.603497
cg20807419	-0.00204566	0.00713396	0.774834
cg20807545	0.00447909	0.00754836	0.554119
cg20807583	-0.00366809	0.00850648	0.667143
cg20807701	-6.78724e-06	0.00157871	0.996577
cg20807751	-0.00164273	0.00720354	0.820027
cg20807782	0.00473535	0.00392803	0.230539
cg20807790	-0.0060771	0.00471321	0.199923
cg20807821	-0.00346195	0.00689887	0.616783
cg20807852	0.000887643	0.00150682	0.556992
cg20807872	0.00304006	0.00143767	0.0366843
cg20807920	0.000638488	0.00414384	0.877823
cg20807938	0.00525468	0.00745696	0.48248
cg20807948	0.00113671	0.00307991	0.71277
cg20808059	0.00118446	0.00239943	0.622527
cg20808078	0.00377778	0.00354818	0.289298
cg20808080	-0.00516031	0.00501835	0.30603
cg20808089	0.00739216	0.00556766	0.186979
cg20808116	0.00248296	0.0015155	0.104149
cg20808136	-0.0101728	0.00553453	0.0687029
cg20808145	8.19744e-05	0.00141534	0.953917
cg20808206	-0.00353527	0.00391331	0.368254
cg20808224	-0.0145503	0.00781775	0.0653398
cg20808227	0.00598031	0.00608312	0.327678
cg20808234	0.00248813	0.00222036	0.264856
cg20808349	0.00856442	0.00728687	0.242358
cg20808355	0.00114112	0.00231158	0.622517
cg20808462	-0.000342135	0.000998362	0.732469
cg20808464	0.00143162	0.0109303	0.896028
cg20808578	-0.00538647	0.0040456	0.185748
cg20808613	0.00153872	0.00507313	0.762218
cg20808681	0.00107452	0.0011038	0.332414
cg20808693	-0.00511379	0.00559193	0.362422
cg20808711	-0.0056752	0.00398791	0.157486
cg20808727	0.00197787	0.00303718	0.51624
cg20808750	0.0106905	0.00884152	0.229162
cg20808813	-0.000829469	0.00214994	0.700369
cg20808830	-0.00266663	0.00265333	0.317057
cg20808893	-0.000767765	0.00141509	0.588513
cg20808897	-0.00200203	0.00379281	0.59865
cg20808989	-0.00545053	0.00325102	0.0964181
cg20809036	0.00414417	0.00467177	0.376944
cg20809087	-0.00202817	0.0021914	0.356689
cg20809153	-0.000171674	0.00499675	0.972653
cg20809157	-0.00813091	0.00538659	0.133994
cg20809181	0.00312558	0.00398352	0.434327
cg20809224	0.0013388	0.00498498	0.788756
cg20809377	-0.00406735	0.00374956	0.28036
cg20809378	-0.000530979	0.00154638	0.731965
cg20809402	-0.00421598	0.00411767	0.3081
cg20809413	0.000768518	0.00592745	0.897073
cg20809427	-2.63686e-06	0.00176053	0.998808
cg20809470	-0.0071294	0.0113955	0.532829
cg20809649	0.00511593	0.00546762	0.351453
cg20809690	0.00673031	0.00774207	0.386533
cg20809693	0.000825031	0.00120456	0.494809
cg20809737	-0.00432465	0.00355637	0.226531
cg20809822	-0.0016414	0.00358004	0.647491
cg20809829	-0.000740384	0.00466434	0.874165
cg20809861	-0.00247263	0.00376241	0.512405
cg20809929	0.00339564	0.00471236	0.472668
cg20809991	0.00383946	0.00268716	0.155839
cg20810046	0.00410547	0.00351342	0.245081
cg20810072	0.00230041	0.00469995	0.625477
cg20810082	-0.000458229	0.00434919	0.916279
cg20810117	0.00619586	0.00737679	0.402747
cg20810125	-0.00971583	0.00743333	0.193868
cg20810195	-0.00184854	0.00689776	0.789199
cg20810198	0.00276001	0.00540768	0.610784
cg20810287	-0.000605027	0.00418045	0.885186
cg20810345	0.00182401	0.00675654	0.787687
cg20810396	-0.00315876	0.00292527	0.282543
cg20810398	0.000815225	0.00123965	0.512128
cg20810471	0.00167043	0.0038112	0.662017
cg20810503	-0.00509412	0.00560075	0.365016
cg20810558	0.00875183	0.00710571	0.220655
cg20810645	0.00510727	0.00317346	0.110351
cg20810675	-0.00207594	0.00377032	0.583004
cg20810681	0.00667537	0.00551968	0.229065
cg20810684	0.00570045	0.00624479	0.363291
cg20810702	0.0020147	0.00376903	0.594027
cg20810783	-0.00627125	0.00635293	0.3257
cg20810838	0.000164784	0.0029474	0.955515
cg20810848	-0.00468751	0.00376027	0.215149
cg20810855	0.00338834	0.00368661	0.360021
cg20810954	-0.00122804	0.00325012	0.70626
cg20810975	0.000883054	0.00255872	0.730655
cg20810993	0.00207778	0.00361858	0.566986
cg20810997	0.00158545	0.0074305	0.831426
cg20811056	0.00378152	0.00495656	0.447108
cg20811072	-0.00577093	0.00566898	0.310879
cg20811104	-0.00990414	0.00625414	0.116102
cg20811112	0.0300231	0.00977296	0.00266917
cg20811145	-0.00116064	0.00155927	0.458225
cg20811236	0.00101551	0.00558162	0.85596
cg20811273	-0.000120311	0.00122486	0.921929
cg20811321	0.0101894	0.00287225	0.000569157
cg20811347	-0.00262792	0.00423829	0.53649
cg20811456	0.00491634	0.0098044	0.617044
cg20811514	-0.000663457	0.0104626	0.949551
cg20811541	0.00103461	0.00313791	0.742233
cg20811564	-0.00284145	0.00492617	0.565228
cg20811586	-0.00291924	0.00967399	0.763393
cg20811659	0.000713466	0.00187613	0.704453
cg20811730	0.00421494	0.00753496	0.577017
cg20811755	0.00526579	0.00919118	0.567849
cg20811758	-0.0023693	0.00370993	0.524363
cg20811761	-0.0112649	0.00746962	0.134346
cg20811788	0.0064068	0.0043117	0.140113
cg20811804	-0.00147672	0.00190475	0.439807
cg20811856	0.00675539	0.00621037	0.279036
cg20811857	0.0165462	0.00964192	0.0889139
cg20811905	-0.000309246	0.00591817	0.95842
cg20811979	-0.00640841	0.00370006	0.0860313
cg20811988	-0.0457421	0.0218039	0.0381637
cg20812045	-0.00870501	0.00695462	0.213292
cg20812050	-0.00305977	0.00385475	0.42901
cg20812052	-0.00326865	0.00387156	0.400318
cg20812117	0.000146473	0.00109072	0.893415
cg20812209	0.00571663	0.00662977	0.390384
cg20812247	-0.00485278	0.00310611	0.12103
cg20812295	0.00118855	0.00618805	0.848034
cg20812302	0.00182253	0.00404621	0.653273
cg20812313	0.0131472	0.00619342	0.0359755
cg20812318	-0.00688769	0.0112377	0.541178
cg20812332	-0.00679306	0.0056865	0.234769
cg20812354	0.00775652	0.00669723	0.249259
cg20812370	-0.010454	0.00867002	0.230451
cg20812378	-0.00268616	0.00934138	0.774219
cg20812393	-0.00277101	0.00859646	0.747794
cg20812401	-0.00205646	0.00118086	0.0843443
cg20812591	0.00553712	0.00808936	0.495077
cg20812661	-0.0219636	0.00877441	0.0137521
cg20812772	-0.00258955	0.00436207	0.553942
cg20812796	0.00531655	0.00717454	0.460226
cg20812837	0.00645326	0.008529	0.450863
cg20812929	0.000754447	0.00323568	0.816059
cg20812973	0.00812118	0.00718563	0.260807
cg20812981	-0.00761385	0.0108754	0.485319
cg20812988	-0.00173871	0.00912113	0.849165
cg20813081	-0.00136467	0.00159169	0.393069
cg20813082	0.0101798	0.00570252	0.0769454
cg20813188	0.00112488	0.0101368	0.911839
cg20813370	-0.00885635	0.00951622	0.354032
cg20813374	0.00126663	0.00510559	0.804522
cg20813387	0.00304428	0.00349274	0.385291
cg20813389	-0.00662925	0.00614584	0.283058
cg20813440	0.00244043	0.0154439	0.874727
cg20813462	0.00264627	0.00699376	0.705867
cg20813486	-0.0055268	0.00294258	0.0629528
cg20813491	0.00121071	0.00383532	0.752838
cg20813518	-0.00537238	0.00513867	0.298052
cg20813589	0.00493014	0.0101612	0.628486
cg20813724	0.0210656	0.00917526	0.0235421
cg20813751	0.0093721	0.00586803	0.113051
cg20813759	-0.00252456	0.00444355	0.571078
cg20813763	0.000690045	0.00763583	0.928155
cg20813773	-0.000545637	0.00106219	0.60848
cg20813798	-0.00361396	0.00533448	0.499503
cg20813827	0.0145862	0.0104207	0.164355
cg20813860	-0.000812903	0.00517393	0.875437
cg20813862	-0.000798461	0.00792423	0.91992
cg20813885	0.0035909	0.0054724	0.513052
cg20813927	0.00192063	0.00544241	0.724827
cg20813965	-0.00286831	0.00220985	0.196966
cg20813996	0.00186182	0.00138501	0.181577
cg20814021	0.00731232	0.00768246	0.343238
cg20814026	0.0111588	0.0118185	0.34711
cg20814027	-0.00154038	0.00361021	0.670437
cg20814038	-0.00702201	0.00398791	0.0809973
cg20814095	0.00914301	0.00861944	0.291089
cg20814158	-0.0009885	0.00359526	0.783865
cg20814202	0.00995323	0.0305683	0.74533
cg20814213	0.016144	0.00889911	0.0723371
cg20814312	-0.00238973	0.00704208	0.734981
cg20814349	0.00208957	0.00728062	0.774639
cg20814437	-0.00221156	0.00666286	0.740567
cg20814503	0.00299904	0.00306615	0.330126
cg20814564	-0.00490402	0.00612778	0.425236
cg20814574	-0.00182269	0.00320909	0.571187
cg20814616	-0.00305373	0.00439147	0.488259
cg20814651	-6.7884e-05	0.00122304	0.955835
cg20814688	0.0011453	0.00805567	0.887199
cg20814718	-0.00320701	0.00296779	0.282195
cg20814774	-0.0111592	0.0049898	0.0273066
cg20814778	0.0020311	0.00280078	0.469849
cg20814813	0.0147424	0.00889107	0.100092
cg20814826	-0.00130248	0.0013345	0.331162
cg20814882	0.00511036	0.00373506	0.173984
cg20814935	0.00186891	0.00404894	0.645278
cg20815026	-0.00114777	0.00121203	0.345687
cg20815036	0.000965558	0.00464671	0.835767
cg20815063	0.00195191	0.00117365	0.0990861
cg20815084	0.000909153	0.00144192	0.52964
cg20815118	0.00387207	0.00334458	0.249443
cg20815154	-0.00263745	0.00482102	0.585416
cg20815297	-0.000775612	0.00233239	0.740103
cg20815302	-0.00216705	0.00318774	0.498028
cg20815371	0.00338864	0.00652482	0.604544
cg20815445	-0.0103083	0.00387417	0.00894088
cg20815502	-0.000731799	0.000817781	0.372781
cg20815539	-0.00662151	0.00512802	0.199279
cg20815560	-0.0143901	0.00965409	0.138885
cg20815571	-0.0027893	0.00273375	0.309776
cg20815603	0.00649664	0.00860458	0.451821
cg20815643	0.00879818	0.00401953	0.0306827
cg20815683	-0.00300906	0.00457302	0.511886
cg20815700	-0.000392591	0.0070546	0.955719
cg20815701	-0.000745132	0.00496582	0.880993
cg20815765	0.00193927	0.00340297	0.569903
cg20815778	0.000596099	0.00976865	0.951451
cg20815815	-0.000723809	0.00161528	0.654945
cg20815819	0.00438459	0.0126347	0.729222
cg20815821	0.00106245	0.0015688	0.499652
cg20815828	-0.00195039	0.00415539	0.639721
cg20815911	-0.00646901	0.00890902	0.46928
cg20815919	-0.00307794	0.00333014	0.357335
cg20815992	-0.00889655	0.00582801	0.129701
cg20816047	0.00195583	0.00390614	0.617559
cg20816056	-0.00479112	0.00371638	0.199988
cg20816076	0.00253865	0.00318128	0.426561
cg20816077	0.0116529	0.00494464	0.0201765
cg20816104	0.0134831	0.019032	0.480141
cg20816107	0.0154364	0.0117384	0.191185
cg20816122	0.00563841	0.00474944	0.23767
cg20816204	0.00318858	0.00883989	0.719
cg20816216	0.00291076	0.00530594	0.584382
cg20816299	0.00632582	0.00470042	0.181085
cg20816315	0.00311307	0.00448073	0.488639
cg20816330	0.00454847	0.0139312	0.74466
cg20816361	0.00225573	0.00632668	0.722105
cg20816363	-0.00254851	0.00442985	0.566239
cg20816447	-0.00410296	0.00227128	0.0735328
cg20816493	0.000398696	0.00149005	0.789521
cg20816699	-0.00183825	0.0058946	0.755732
cg20816712	-0.000998653	0.00133512	0.456034
cg20816730	-0.00238311	0.00442934	0.591626
cg20816757	-0.000369477	0.00141724	0.794801
cg20816770	-0.00244487	0.00283201	0.389818
cg20816798	-0.0083292	0.00898077	0.355688
cg20816823	0.00284791	0.00209958	0.177694
cg20816840	0.00198906	0.00270048	0.462931
cg20816857	-0.00917136	0.00540065	0.0922473
cg20816889	0.00129114	0.00123644	0.298625
cg20816917	-0.000562386	0.00329152	0.864643
cg20816934	0.00120276	0.00640688	0.851429
cg20816950	0.002338	0.0034612	0.500758
cg20816967	0.00347283	0.00384979	0.368949
cg20817055	-0.00102651	0.00397144	0.796517
cg20817062	-0.00546924	0.00508784	0.284702
cg20817073	0.00355027	0.0120161	0.76819
cg20817089	-0.0057653	0.00406883	0.159276
cg20817100	-0.000286854	0.00215106	0.894152
cg20817133	-0.00274204	0.00815078	0.737188
cg20817150	-0.00104669	0.00120422	0.386603
cg20817175	-3.48327e-05	0.00333404	0.991683
cg20817199	-0.00247724	0.0039519	0.532034
cg20817215	-0.00135206	0.00305487	0.658914
cg20817228	0.000690551	0.00908112	0.939521
cg20817245	-0.00391902	0.00408853	0.339855
cg20817250	-0.00552953	0.00556058	0.322164
cg20817418	0.00579148	0.00827038	0.485213
cg20817437	-0.000171606	0.00337485	0.959537
cg20817465	0.000337058	0.00196259	0.863951
cg20817483	-0.00129491	0.00103533	0.213642
cg20817487	0.00276279	0.00987465	0.780157
cg20817580	-0.0017584	0.00470577	0.709356
cg20817653	0.00101321	0.00471195	0.830135
cg20817669	0.00750272	0.0106747	0.483608
cg20817752	-0.000445838	0.00127637	0.727519
cg20817822	8.49578e-05	0.00563974	0.988008
cg20817824	-0.00365567	0.00444861	0.412962
cg20817853	-0.000928374	0.00119425	0.438581
cg20817899	-0.000715268	0.00609981	0.906864
cg20817902	-0.0010578	0.00631697	0.867315
cg20817941	0.00422599	0.00568566	0.458873
cg20817975	-0.0020401	0.00435305	0.640224
cg20818095	-0.000329638	0.000875976	0.707399
cg20818191	0.00499175	0.00608709	0.413926
cg20818217	-0.00610246	0.004306	0.159201
cg20818222	-0.0082978	0.00639415	0.197051
cg20818253	0.00346188	0.00311135	0.268237
cg20818262	0.000663112	0.00362716	0.855271
cg20818265	0.00155164	0.0041892	0.711792
cg20818283	0.00031551	0.00121483	0.79556
cg20818305	0.0137524	0.0058015	0.0194738
cg20818337	-0.00200951	0.00127385	0.117498
cg20818341	0.00141109	0.003181	0.658189
cg20818407	-0.00620099	0.005431	0.255982
cg20818417	0.00839846	0.00718062	0.244645
cg20818457	-0.000456485	0.00157988	0.773164
cg20818521	0.0116359	0.00711771	0.104904
cg20818564	0.00154842	0.0040322	0.701696
cg20818669	0.00139527	0.00303573	0.646683
cg20818756	0.00201055	0.00328258	0.541454
cg20818778	-0.00254729	0.00543116	0.639971
cg20818782	-0.0146756	0.00942872	0.122415
cg20818795	-0.00342087	0.00319584	0.286735
cg20818806	0.0231236	0.00776907	0.00357478
cg20818807	-0.00770129	0.00723247	0.289247
cg20818847	-0.00118105	0.00388071	0.761435
cg20818873	0.00106755	0.0114519	0.925895
cg20818895	0.00219037	0.00289329	0.450608
cg20818925	0.00542482	0.00680275	0.42688
cg20819070	0.00342503	0.00593239	0.564866
cg20819084	-0.000460529	0.00158665	0.77216
cg20819150	0.0205738	0.0148113	0.16757
cg20819154	0.00532575	0.00457303	0.246655
cg20819178	0.0102782	0.00599671	0.0893
cg20819191	0.0060676	0.00461839	0.191601
cg20819218	0.00144755	0.00166822	0.387403
cg20819257	0.0165804	0.00822287	0.0461543
cg20819345	-0.00457148	0.00751745	0.544342
cg20819397	-0.000681592	0.00141952	0.632051
cg20819424	-0.00460196	0.00800714	0.566625
cg20819445	0.00138755	0.00615076	0.821931
cg20819482	-0.0106994	0.00508131	0.0374698
cg20819519	0.00381217	0.00800499	0.634842
cg20819610	0.00543176	0.00333237	0.105911
cg20819617	0.012268	0.00500742	0.0158356
cg20819725	0.00701635	0.00616667	0.257638
cg20819752	-0.00107354	0.00593049	0.856679
cg20819878	0.0190873	0.00895746	0.0352863
cg20819889	-0.00700747	0.0051884	0.179545
cg20819895	-0.00211792	0.00432308	0.625156
cg20819956	0.000105158	0.00308454	0.972864
cg20819968	0.00951062	0.0036277	0.00996625
cg20820063	-0.00156881	0.0014431	0.279321
cg20820107	0.000555228	0.00447975	0.901584
cg20820128	0.00637143	0.00929378	0.494408
cg20820138	0.00298711	0.00311584	0.339782
cg20820259	-0.0139266	0.00842517	0.101136
cg20820280	-0.00224164	0.00465959	0.631397
cg20820367	0.00236587	0.00285067	0.408341
cg20820438	-0.0003679	0.00133802	0.783855
cg20820543	-0.000609755	0.00198263	0.758997
cg20820557	-0.00271278	0.00285703	0.344405
cg20820622	0.00208916	0.00341422	0.541845
cg20820666	0.00167118	0.00353786	0.637582
cg20820688	-0.000815274	0.0029802	0.784924
cg20820758	0.00203126	0.00390262	0.603752
cg20820759	-0.000888314	0.00313629	0.777518
cg20820767	-0.00293318	0.00463576	0.528201
cg20820808	-0.00384525	0.00277857	0.169142
cg20820810	-0.0227916	0.0245918	0.356027
cg20820812	0.00031644	0.00297977	0.915617
cg20820850	0.000612242	0.00113225	0.589766
cg20820874	-0.0130558	0.00806172	0.108158
cg20820876	0.0168667	0.0126514	0.185176
cg20820894	0.00195736	0.00698053	0.779686
cg20820954	0.000943195	0.00355546	0.791281
cg20820982	0.000736561	0.00178406	0.6805
cg20820997	-0.00130289	0.00317119	0.681965
cg20821028	-0.00291968	0.00262311	0.268066
cg20821042	0.00234304	0.0108741	0.829792
cg20821082	-0.0188619	0.0114035	0.10092
cg20821095	-0.000436634	0.00122945	0.723148
cg20821170	0.00316181	0.00576051	0.584182
cg20821187	0.00826575	0.0102612	0.422219
cg20821271	-0.00120948	0.00555759	0.828116
cg20821276	0.00468524	0.00421073	0.268224
cg20821288	0.013145	0.00871831	0.134434
cg20821314	0.00696101	0.00967602	0.473388
cg20821330	0.00043723	0.00414826	0.916246
cg20821424	-0.00627427	0.00346232	0.0726412
cg20821442	0.00401421	0.00707699	0.5717
cg20821443	-0.000644377	0.00251958	0.798615
cg20821466	0.0182756	0.00910381	0.0471077
cg20821544	-0.00523661	0.00329561	0.114888
cg20821566	-0.0057497	0.009253	0.535607
cg20821580	0.00758021	0.00418631	0.0728659
cg20821706	0.00336169	0.00582514	0.565031
cg20821713	-0.0062652	0.00933201	0.503369
cg20821800	0.00188149	0.00642064	0.770035
cg20821823	-0.00232905	0.00377337	0.538334
cg20821826	-0.00364544	0.00427873	0.396037
cg20821842	0.00453854	0.00322466	0.162063
cg20821885	0.00973594	0.0101431	0.339195
cg20821903	0.00179363	0.00288737	0.535731
cg20821958	0.00109751	0.000937671	0.2443
cg20821980	3.35081e-05	0.00973066	0.997259
cg20821992	-0.000603254	0.00438487	0.890823
cg20822028	-0.00607786	0.00467439	0.196186
cg20822056	-0.00126248	0.00390078	0.746808
cg20822087	-0.00449611	0.00806701	0.578403
cg20822254	-0.000956699	0.0035506	0.788081
cg20822337	-0.000209286	0.00286635	0.941925
cg20822365	-0.00100683	0.00152617	0.510793
cg20822367	0.000121662	0.00377324	0.974335
cg20822372	0.000674772	0.00309181	0.827635
cg20822380	-0.000966917	0.00736178	0.89574
cg20822448	3.77057e-05	0.0015317	0.980404
cg20822499	0.00849426	0.00634674	0.183488
cg20822540	-0.000391935	0.00378795	0.917776
cg20822553	-0.000484215	0.00746517	0.948399
cg20822579	-0.00318794	0.00486581	0.5137
cg20822606	-0.00134734	0.00100058	0.180838
cg20822628	-0.000599345	0.00432496	0.890032
cg20822693	-0.000901312	0.00681128	0.894964
cg20822719	-0.0200001	0.010149	0.051231
cg20822767	-0.00649834	0.0111525	0.561281
cg20822818	0.00945213	0.00532197	0.0784389
cg20822884	-0.000259218	0.00665949	0.96902
cg20822969	-0.00174025	0.00340861	0.610675
cg20822990	0.000627244	0.00134126	0.640941
cg20823026	0.00493708	0.00616608	0.42501
cg20823049	0.00059354	0.00782326	0.939659
cg20823055	-0.00140774	0.00441946	0.750674
cg20823091	0.00150329	0.00417174	0.719264
cg20823132	-0.00410213	0.00421597	0.332651
cg20823134	0.00251344	0.00157593	0.113554
cg20823137	-0.00421646	0.00517547	0.416972
cg20823145	0.000621686	0.00400324	0.876868
cg20823181	0.0054666	0.0055682	0.328337
cg20823196	0.00948896	0.0048339	0.0521252
cg20823215	-0.00356676	0.0077553	0.646471
cg20823221	0.0060636	0.0110415	0.583984
cg20823324	0.000398926	0.00812004	0.960904
cg20823348	-0.010841	0.00801748	0.179043
cg20823373	-0.00131617	0.00389546	0.736092
cg20823436	-0.00333502	0.00610723	0.586099
cg20823471	0.00101645	0.00122414	0.408114
cg20823481	0.000362026	0.00585949	0.950844
cg20823515	-0.0200313	0.00906343	0.0291298
cg20823662	0.00111886	0.00766805	0.884253
cg20823684	-0.00434503	0.00292198	0.13982
cg20823695	-0.00248687	0.00472327	0.599572
cg20823742	-0.000583677	0.00116205	0.616456
cg20823793	0.001751	0.00326917	0.59329
cg20823803	-0.011987	0.00570793	0.0379688
cg20823916	-0.00510287	0.00815562	0.532792
cg20823922	0.00446883	0.00348692	0.20263
cg20823940	-0.00167544	0.00139079	0.23087
cg20823943	0.0014988	0.00697789	0.830319
cg20823962	0.00338402	0.00422615	0.424982
cg20823973	-0.00332933	0.00288287	0.250604
cg20823977	0.00171551	0.00145391	0.240528
cg20824017	-0.000590797	0.00338259	0.861664
cg20824109	-0.000261662	0.00108116	0.809208
cg20824189	8.45601e-05	0.00478888	0.985943
cg20824200	0.00301983	0.00531802	0.571275
cg20824201	0.0071757	0.00548751	0.193672
cg20824211	-0.00158014	0.00177152	0.374323
cg20824237	-0.00126155	0.00127935	0.326215
cg20824294	-0.000375111	0.00432472	0.931036
cg20824457	-3.48678e-05	0.000988674	0.971929
cg20824474	-0.00362968	0.0051339	0.481033
cg20824549	0.000128705	0.00171451	0.940294
cg20824569	0.000470547	0.00232967	0.840299
cg20824635	-0.00296966	0.00220898	0.181548
cg20824707	-0.000589085	0.00396435	0.88214
cg20824717	0.00241708	0.00353257	0.495245
cg20824744	0.000220052	0.00351106	0.950138
cg20824761	0.00223788	0.00213648	0.297143
cg20824804	-0.00423751	0.00737723	0.566846
cg20824840	-0.00745914	0.00439816	0.0926702
cg20824844	-0.00294992	0.0079281	0.710533
cg20824867	-0.00150357	0.00321284	0.640702
cg20824873	0.00164501	0.00305859	0.59176
cg20824876	0.00329968	0.00421036	0.434868
cg20824932	0.00933473	0.00657731	0.158608
cg20824939	-0.0018402	0.00445072	0.680059
cg20824970	-0.0124751	0.00902896	0.169821
cg20824977	-0.00197347	0.00386924	0.611025
cg20825022	0.00309487	0.00333323	0.35515
cg20825023	-0.011652	0.00775321	0.135689
cg20825054	-0.000962872	0.00287917	0.738683
cg20825109	-0.00658962	0.00420182	0.119637
cg20825110	-0.00301724	0.00826636	0.715798
cg20825168	0.00098994	0.00706597	0.888833
cg20825216	-0.00895617	0.00589346	0.13141
cg20825221	-0.00191784	0.0045711	0.675612
cg20825307	-0.00415962	0.00445591	0.352567
cg20825323	-0.00179832	0.00295707	0.544324
cg20825355	0.00187034	0.00629103	0.766786
cg20825416	-0.00799981	0.00962939	0.407871
cg20825437	-0.000147673	0.000885999	0.867927
cg20825446	0.0028803	0.00721936	0.690676
cg20825472	-0.0070043	0.00466446	0.136006
cg20825506	-0.000758594	0.000864376	0.382028
cg20825532	0.0090119	0.00614042	0.145006
cg20825588	0.000515842	0.00257716	0.841719
cg20825645	-0.00016892	0.00158893	0.915526
cg20825664	-0.000294023	0.00331666	0.929518
cg20825710	-0.0018763	0.00469747	0.690339
cg20825769	-0.0109832	0.00693055	0.115841
cg20825771	-0.00412245	0.0162577	0.800293
cg20825798	-0.00249015	0.00418098	0.552651
cg20825814	0.0217496	0.0143127	0.13143
cg20825817	0.0184139	0.0100139	0.0685882
cg20825834	0.00360152	0.00836866	0.667762
cg20825872	-0.00133152	0.0035843	0.710978
cg20825888	6.34558e-05	0.00466864	0.98918
cg20825924	-0.00798288	0.0147588	0.589658
cg20825947	-0.00064185	0.0043859	0.883913
cg20825994	-0.00173415	0.00345175	0.616375
cg20826015	-0.00302511	0.00283577	0.288371
cg20826024	0.00141056	0.00546235	0.796701
cg20826128	-0.00618067	0.00901766	0.49451
cg20826151	0.00460021	0.00461669	0.321188
cg20826165	-0.00255371	0.00354563	0.472877
cg20826201	0.00442928	0.00415909	0.289183
cg20826224	0.00132432	0.0066968	0.843596
cg20826277	0.00559178	0.00295779	0.0612718
cg20826328	0.00297068	0.00298225	0.321338
cg20826345	-0.00289495	0.00682787	0.672386
cg20826348	-0.00139719	0.00105158	0.186663
cg20826379	-0.000437555	0.00151078	0.772641
cg20826416	0.00178947	0.00678077	0.792339
cg20826442	0.0050903	0.00527939	0.337031
cg20826526	0.0124466	0.0133392	0.352785
cg20826559	0.000376372	0.00319432	0.906417
cg20826576	-0.00720415	0.0170504	0.673455
cg20826610	0.00511902	0.0074027	0.490678
cg20826671	-0.00776015	0.00577393	0.181665
cg20826707	-0.00411992	0.00291857	0.160833
cg20826737	-0.0105315	0.00616961	0.0905952
cg20826740	0.0017496	0.00258322	0.499615
cg20826755	-0.000495092	0.00520069	0.924328
cg20826759	0.00294976	0.00991214	0.766566
cg20826782	0.000439395	0.00527336	0.933743
cg20826792	-0.000522053	0.00564622	0.926497
cg20826888	-0.00437116	0.0058236	0.454471
cg20826899	0.000870698	0.00426188	0.838491
cg20826914	-0.00186874	0.00494404	0.706161
cg20826957	0.00343906	0.00901258	0.703493
cg20827077	-0.0173002	0.00724013	0.0185422
cg20827116	0.000275457	0.00204501	0.893093
cg20827128	-0.00473692	0.00802954	0.556421
cg20827174	0.0053709	0.00398447	0.180391
cg20827193	-0.000193961	0.00103006	0.850981
cg20827277	-0.00111914	0.000990829	0.261101
cg20827314	-0.00874685	0.00556321	0.118709
cg20827317	0.00104842	0.00502964	0.835257
cg20827329	-0.00136591	0.0123927	0.912433
cg20827337	0.0112358	0.00496567	0.0255821
cg20827346	-0.00129271	0.00137334	0.348581
cg20827484	0.00259575	0.00556896	0.642042
cg20827489	-0.000790225	0.00292506	0.787537
cg20827580	0.00182659	0.00098711	0.0668848
cg20827659	0.00163837	0.00149035	0.273985
cg20827779	-0.0119624	0.00627222	0.0590561
cg20827807	-0.00641935	0.00400974	0.112207
cg20827834	0.00175019	0.00338965	0.606638
cg20827853	-0.00532672	0.00377825	0.161359
cg20827880	0.00521944	0.00531643	0.328335
cg20827882	0.00196632	0.0059432	0.741374
cg20827946	0.00671336	0.00671535	0.319609
cg20827960	-0.00818572	0.0107005	0.445887
cg20827980	0.00346637	0.00486365	0.477508
cg20828003	0.00178547	0.00271652	0.51236
cg20828032	-0.00447716	0.00414256	0.282121
cg20828052	0.00678583	0.00422936	0.111429
cg20828084	0.0110803	0.00397535	0.00624605
cg20828120	-0.000869807	0.001352	0.521312
cg20828122	-0.00692976	0.00351911	0.0514021
cg20828134	-0.000778262	0.00491779	0.874541
cg20828207	-0.00394216	0.00848658	0.643179
cg20828292	-0.000644471	0.00382121	0.866371
cg20828319	0.000963357	0.0011195	0.391341
cg20828420	-0.000668344	0.00429105	0.876508
cg20828424	-0.0015654	0.00769456	0.839159
cg20828519	-0.00067031	0.00605143	0.911998
cg20828678	-0.001802	0.00375859	0.632564
cg20828742	-0.00534383	0.00577048	0.356404
cg20828837	0.000546782	0.00118499	0.645391
cg20828851	-0.00324502	0.00440098	0.462457
cg20828897	-0.00940305	0.00752193	0.213874
cg20828969	0.000448931	0.00314696	0.886819
cg20829055	0.00257669	0.00369149	0.486619
cg20829114	-0.00313338	0.0104213	0.764223
cg20829148	0.00427951	0.00327096	0.193439
cg20829176	-0.00262837	0.00343116	0.44527
cg20829179	0.00334393	0.0100514	0.739996
cg20829211	0.00453349	0.00833773	0.587707
cg20829233	-0.001755	0.00420327	0.677088
cg20829256	-0.00323661	0.0039847	0.418365
cg20829293	-0.00130764	0.00374909	0.727903
cg20829347	-0.0025146	0.00229938	0.276476
cg20829379	0.00156904	0.000990109	0.11585
cg20829404	0.00256808	0.00302472	0.397674
cg20829454	-0.00138753	0.00921231	0.880549
cg20829473	-0.000707751	0.0015253	0.643543
cg20829509	0.00409106	0.00326919	0.213397
cg20829550	-0.00284823	0.0122826	0.817046
cg20829569	-0.000446536	0.00500937	0.92913
cg20829648	0.000139501	0.00494313	0.977536
cg20829683	0.00332732	0.00350628	0.344684
cg20829688	0.000258302	0.00590397	0.965181
cg20829789	-0.0077968	0.00587949	0.187504
cg20829834	0.00379644	0.00705242	0.591426
cg20829955	-0.00314129	0.00557982	0.574579
cg20829967	0.00225467	0.00600953	0.708234
cg20830017	0.000764513	0.00333685	0.819199
cg20830071	0.00881818	0.00727214	0.227835
cg20830094	0.012559	0.00777197	0.108922
cg20830118	0.00460518	0.00647582	0.478479
cg20830179	-0.0016737	0.000898141	0.0650092
cg20830204	-0.00452587	0.00481536	0.349301
cg20830320	-0.000638378	0.0075116	0.932425
cg20830360	-0.00138062	0.00405436	0.734097
cg20830361	0.00127098	0.00306941	0.679608
cg20830389	0.000878936	0.00180195	0.626666
cg20830423	0.00503688	0.00313649	0.111113
cg20830447	0.00285738	0.00161955	0.0804074
cg20830514	-0.00391085	0.00295392	0.188215
cg20830531	3.72516e-05	0.000825601	0.964092
cg20830565	-0.00152535	0.00222619	0.494643
cg20830573	-0.00512544	0.0052658	0.332479
cg20830615	-0.00195582	0.00841592	0.816655
cg20830619	0.000160999	0.00343772	0.96273
cg20830627	-0.00160781	0.00908533	0.859853
cg20830699	-0.00129851	0.00440523	0.768719
cg20830775	0.00212545	0.00892024	0.812105
cg20830816	0.0029609	0.00449591	0.511519
cg20830827	0.00277083	0.00181944	0.1306
cg20830848	0.00383182	0.00411585	0.35386
cg20830867	-0.00832532	0.00771749	0.283012
cg20830965	-0.00690409	0.00446731	0.125053
cg20830994	0.00323227	0.00441749	0.465882
cg20831015	0.000460758	0.00788299	0.953495
cg20831041	-0.000814915	0.00724663	0.910665
cg20831094	-0.0164075	0.0115228	0.157251
cg20831294	0.00119158	0.00961856	0.90163
cg20831324	0.00318371	0.00701923	0.651017
cg20831413	0.0108777	0.00791486	0.17208
cg20831584	0.000663561	0.0031495	0.833514
cg20831648	0.00357752	0.00549582	0.51641
cg20831690	0.000231754	0.00300041	0.93857
cg20831693	0.000185206	0.00573467	0.974294
cg20831708	-0.000341676	0.00187088	0.855419
cg20831735	-0.00522076	0.00253499	0.0417669
cg20831777	-0.00538311	0.00435667	0.219191
cg20831831	0.00200021	0.00535374	0.709402
cg20831871	-0.00330324	0.0028437	0.247869
cg20831876	-0.00833083	0.00918463	0.366333
cg20831981	0.000711274	0.00324835	0.827076
cg20832020	-0.00157464	0.00506117	0.756286
cg20832054	0.00302471	0.00269428	0.26399
cg20832090	-0.00299084	0.00328681	0.364802
cg20832125	0.00661994	0.00327345	0.0455272
cg20832137	-0.000466636	0.00139309	0.738278
cg20832140	-0.00419223	0.00477701	0.382048
cg20832181	-0.00834415	0.00726253	0.253032
cg20832270	-0.00368876	0.0037535	0.327848
cg20832271	-0.000180938	0.00271893	0.94706
cg20832302	-0.0394185	0.0336418	0.243799
cg20832320	-0.00387274	0.00513928	0.452697
cg20832409	-0.00545311	0.0037307	0.146628
cg20832448	0.000855436	0.00423635	0.840339
cg20832531	-0.00441369	0.00483061	0.362841
cg20832559	-0.000821475	0.0033799	0.808413
cg20832574	-0.000935788	0.00529	0.859908
cg20832643	4.53274e-05	0.00162747	0.97783
cg20832705	0.00132578	0.00418345	0.751902
cg20832722	0.0031102	0.00532091	0.560043
cg20832803	0.00379932	0.00353669	0.285015
cg20832875	0.0025218	0.00523691	0.63107
cg20832910	-0.0022271	0.00869895	0.798406
cg20833080	-0.0118352	0.00765709	0.125009
cg20833090	0.0246768	0.00913209	0.00796003
cg20833121	-0.00887562	0.00904186	0.328405
cg20833128	0.000767521	0.00130053	0.556273
cg20833161	-0.00753553	0.00893464	0.400799
cg20833182	-1.23651e-05	0.00242461	0.99594
cg20833248	0.00225884	0.00680168	0.740434
cg20833278	-0.00551231	0.00352931	0.121141
cg20833347	0.000572357	0.00482011	0.905691
cg20833441	0.0013321	0.00976662	0.891755
cg20833492	-0.0033588	0.00501454	0.504357
cg20833495	0.00143769	0.00374252	0.701596
cg20833542	-0.000561894	0.00338026	0.868277
cg20833599	0.000780545	0.00614907	0.899218
cg20833652	0.00145768	0.00316085	0.645572
cg20833759	0.00426709	0.00648121	0.511646
cg20833762	0.00212798	0.00526032	0.686591
cg20833774	-0.00813545	0.00505204	0.11014
cg20833786	-0.00447779	0.00462071	0.334598
cg20833803	-0.00247962	0.00322862	0.444097
cg20833838	-0.00186579	0.00368611	0.613734
cg20833872	-0.010617	0.00846956	0.212618
cg20833901	-0.0119581	0.00918272	0.195506
cg20834073	0.00369663	0.00446504	0.409485
cg20834081	0.0123473	0.00748	0.101598
cg20834123	-0.00819524	0.00942119	0.38623
cg20834178	0.00606954	0.00386093	0.118762
cg20834261	0.00349122	0.00526935	0.508978
cg20834311	0.000432096	0.00832135	0.95868
cg20834348	0.00231057	0.0153459	0.880589
cg20834365	0.00520271	0.00354163	0.144632
cg20834435	-0.00926513	0.00414571	0.0274102
cg20834529	0.00069422	0.00320042	0.828669
cg20834587	0.00414024	0.00838705	0.622523
cg20834610	-0.00654181	0.00565311	0.249651
cg20834627	0.0144762	0.00749477	0.0559476
cg20834643	-0.00108517	0.00245362	0.659145
cg20834681	0.000313639	0.00699189	0.964301
cg20834693	0.00675864	0.0065348	0.303246
cg20834741	0.0057596	0.00672775	0.393773
cg20834757	0.00330938	0.00861665	0.701657
cg20834773	0.000971294	0.00568236	0.864586
cg20834872	0.00528479	0.00737609	0.475189
cg20834927	-0.00315452	0.00418098	0.452136
cg20834965	0.000298783	0.00531457	0.955267
cg20834966	-6.7042e-05	0.0039748	0.986573
cg20835012	-0.00384892	0.00814366	0.637398
cg20835217	0.00346237	0.00540755	0.523295
cg20835282	0.00130693	0.00435596	0.764709
cg20835292	0.00650172	0.00480751	0.178969
cg20835412	0.00293148	0.00525309	0.577924
cg20835555	0.00534643	0.00331512	0.109615
cg20835656	-0.00633305	0.00634382	0.320285
cg20835659	-0.00404398	0.00392484	0.305064
cg20835665	-0.000203683	0.00259225	0.937512
cg20835708	0.0047751	0.0171003	0.780575
cg20835725	-0.0014022	0.00124612	0.262885
cg20835781	0.000225974	0.00759655	0.976322
cg20835789	9.22709e-05	0.00122438	0.940062
cg20835863	-0.00202907	0.0102731	0.843783
cg20835989	0.00310706	0.00403024	0.442368
cg20836088	-0.00180765	0.00289271	0.533307
cg20836152	0.000394315	0.0046851	0.933077
cg20836156	0.00496946	0.00670177	0.459934
cg20836189	0.000816912	0.00478363	0.864711
cg20836212	-0.00788285	0.00777948	0.313107
cg20836224	0.00676453	0.00300842	0.0264989
cg20836264	-0.00366433	0.003292	0.268048
cg20836283	-8.49737e-05	0.0111872	0.993953
cg20836372	0.00055765	0.00725516	0.93887
cg20836388	-0.0195984	0.00949403	0.0413004
cg20836426	0.0079493	0.00394394	0.046239
cg20836437	-2.2945e-05	0.00464161	0.996065
cg20836546	0.00543673	0.00560554	0.334194
cg20836616	-0.0115429	0.00717259	0.110365
cg20836619	-0.000836891	0.00425669	0.844492
cg20836666	-0.000508294	0.00443938	0.909049
cg20836669	-0.00169296	0.00187133	0.367575
cg20836795	-6.78758e-05	0.00297097	0.981814
cg20836817	-0.000484529	0.00295547	0.870071
cg20836822	-0.00430357	0.00344129	0.213698
cg20836993	-0.0026297	0.0041115	0.523741
cg20837066	0.00508839	0.00524314	0.333896
cg20837149	-0.00221631	0.00435386	0.611722
cg20837171	-0.00229912	0.00372755	0.538624
cg20837196	-0.00348739	0.00782502	0.656695
cg20837278	-0.000350162	0.00121475	0.773682
cg20837318	0.00192049	0.00303724	0.52847
cg20837354	0.00219696	0.00342761	0.522858
cg20837379	0.000497173	0.00113131	0.661171
cg20837381	0.00563539	0.00830095	0.498611
cg20837403	0.0038548	0.00645221	0.55142
cg20837456	0.00176946	0.00842333	0.833997
cg20837463	-0.00238627	0.0106072	0.822415
cg20837557	0.00408018	0.00713027	0.568311
cg20837626	0.00470866	0.00381326	0.219484
cg20837681	0.00368932	0.0041656	0.377695
cg20837735	0.0218924	0.0157402	0.167026
cg20837800	0.00943569	0.0128835	0.465462
cg20837803	0.014498	0.0105841	0.173492
cg20837938	-0.00286145	0.00768791	0.710446
cg20838009	-0.000660027	0.00147682	0.655793
cg20838039	-0.000581937	0.00394136	0.882885
cg20838101	0.00224672	0.00553453	0.685557
cg20838162	-0.00357128	0.00307423	0.247834
cg20838203	-0.0034843	0.00298662	0.245835
cg20838263	0.00375123	0.0028588	0.192145
cg20838323	-0.00258855	0.00441215	0.558594
cg20838362	-0.00319345	0.0045519	0.484406
cg20838410	0.00424029	0.00560858	0.451214
cg20838429	0.00501065	0.0114602	0.662791
cg20838623	0.00123326	0.00420799	0.770005
cg20838631	0.00603833	0.00380685	0.115519
cg20838721	-0.00035361	0.00147611	0.811113
cg20838753	-0.00240307	0.00664818	0.718434
cg20838818	0.00757578	0.00589264	0.201223
cg20838819	-0.00125058	0.00127868	0.330171
cg20838909	-0.00392375	0.00386189	0.311811
cg20838931	-0.000689977	0.00404758	0.864951
cg20838992	0.00209392	0.00293329	0.476807
cg20839025	0.00519011	0.00803433	0.519606
cg20839034	-0.00199409	0.00126911	0.118946
cg20839041	0.00181379	0.00163286	0.269031
cg20839080	-0.00260384	0.00548597	0.63597
cg20839145	-0.000274811	0.00363666	0.939899
cg20839149	0.000429504	0.00667103	0.94878
cg20839205	0.00107299	0.00304048	0.724825
cg20839219	0.000438835	0.00126189	0.728672
cg20839257	-0.000782661	0.00602869	0.896939
cg20839488	0.000623631	0.00295645	0.833318
cg20839522	-0.00558897	0.00856002	0.515148
cg20839554	0.00646952	0.00388567	0.0987146
cg20839655	0.000167563	0.00445678	0.970076
cg20839693	0.00630459	0.00422593	0.138541
cg20839724	0.00902887	0.00462574	0.0534491
cg20839768	0.00209652	0.000900093	0.0216402
cg20839890	-0.00132145	0.00360623	0.71473
cg20839927	0.000508599	0.0053806	0.924861
cg20839987	-0.0074522	0.00574047	0.19689
cg20839991	-0.00201591	0.00813677	0.804779
cg20840002	-0.00107483	0.00539593	0.842474
cg20840031	-0.000456276	0.00317045	0.885826
cg20840041	-0.00104555	0.00109227	0.340519
cg20840042	-0.00102039	0.00318501	0.749283
cg20840054	-0.000375407	0.0039193	0.923863
cg20840069	0.00843429	0.00467063	0.0736333
cg20840115	-0.0105903	0.00777573	0.175943
cg20840157	0.0183285	0.00891776	0.0421781
cg20840174	-0.0143656	0.016043	0.372468
cg20840177	0.000167117	0.00188309	0.929442
cg20840297	0.0038778	0.00378385	0.307652
cg20840370	-0.000131343	0.00322417	0.967578
cg20840381	0.00212027	0.0051452	0.681063
cg20840416	-0.00234175	0.0040377	0.5631
cg20840540	-0.00147478	0.00328691	0.654527
cg20840591	-0.0013646	0.00322731	0.673231
cg20840634	-0.00839391	0.00743957	0.261613
cg20840639	-0.00247816	0.00377703	0.513097
cg20840680	-0.00173178	0.00124129	0.165733
cg20840706	0.00122208	0.00415213	0.769055
cg20840778	-0.00188141	0.00359987	0.602262
cg20840783	0.00477725	0.005121	0.352891
cg20840795	-0.00119897	0.000910461	0.190564
cg20840800	0.000973747	0.00266192	0.7152
cg20840825	-0.00138047	0.00219897	0.531425
cg20840841	0.0125706	0.00964802	0.195273
cg20840847	0.00337375	0.00616652	0.585393
cg20840926	0.00289613	0.00997437	0.77208
cg20840935	0.000151006	0.00337069	0.964347
cg20840941	-0.00610018	0.00449503	0.17748
cg20841047	-0.00338272	0.00453964	0.457741
cg20841073	0.00177426	0.00229905	0.441894
cg20841134	-0.00065691	0.00221713	0.767559
cg20841156	-0.0026759	0.00197585	0.178366
cg20841191	0.00181654	0.00831185	0.8274
cg20841199	0.00147888	0.00420561	0.725766
cg20841215	-0.00343566	0.00500046	0.49346
cg20841337	-0.00103687	0.00160753	0.520241
cg20841362	0.0020835	0.00242182	0.391461
cg20841377	-0.000515931	0.00093955	0.584012
cg20841389	-0.00157284	0.00129851	0.228343
cg20841427	-0.00656511	0.00421551	0.122204
cg20841436	-0.00405327	0.00446248	0.36567
cg20841588	-0.00065812	0.0040624	0.871596
cg20841603	-0.00146278	0.00748239	0.845358
cg20841648	0.000519239	0.00172299	0.7637
cg20841664	0.00260883	0.00157647	0.100754
cg20841733	0.000997044	0.00282539	0.724836
cg20841748	-0.00351227	0.00371978	0.347092
cg20841811	-0.000306044	0.00352303	0.93093
cg20841906	0.000225602	0.00105591	0.831204
cg20841943	-0.000176695	0.00443616	0.968299
cg20842027	-0.00248289	0.00377496	0.512064
cg20842033	-0.00614399	0.00869351	0.4812
cg20842040	0.00520342	0.00392798	0.187966
cg20842041	-0.00120005	0.00360399	0.739773
cg20842075	-0.00193296	0.00805328	0.810752
cg20842169	0.00170619	0.00502166	0.734668
cg20842253	-0.0028745	0.00858102	0.738264
cg20842326	0.00198122	0.0119646	0.868777
cg20842340	-0.000884035	0.00376752	0.814912
cg20842396	0.00117068	0.00291452	0.688691
cg20842435	-0.0040611	0.00497709	0.416255
cg20842552	0.0116834	0.00806371	0.150163
cg20842592	0.00118224	0.00118136	0.319108
cg20842670	0.00705252	0.00632297	0.267075
cg20842677	-0.0125722	0.00566309	0.0284314
cg20842729	-0.0033738	0.00318868	0.292307
cg20842882	-0.00576389	0.00808533	0.477401
cg20842915	0.00370976	0.0068456	0.58895
cg20842969	-0.00274968	0.00745173	0.712825
cg20842973	-0.00825713	0.010022	0.411746
cg20843025	-0.00281498	0.00560288	0.616361
cg20843052	0.00213671	0.00119725	0.0770205
cg20843075	-0.00539981	0.0032341	0.0977816
cg20843080	0.00219423	0.0042254	0.604579
cg20843095	0.00171148	0.00532554	0.748528
cg20843286	-0.000942369	0.0018673	0.614783
cg20843466	-0.0136579	0.00799224	0.0902403
cg20843475	0.0129069	0.00505318	0.0119857
cg20843478	-0.00245411	0.00404431	0.545209
cg20843513	-0.00436732	0.00802287	0.587277
cg20843598	-0.00496814	0.00329406	0.134316
cg20843601	0.00211	0.00285419	0.461294
cg20843613	-0.000211431	0.00121317	0.86196
cg20843650	0.00103239	0.00210611	0.62496
cg20843752	-0.0035344	0.00404736	0.384389
cg20843809	0.000642932	0.0122473	0.958227
cg20843830	-0.000533088	0.00197062	0.78726
cg20843984	-0.00195505	0.00215817	0.366942
cg20843985	0.000127914	0.0034622	0.970594
cg20844033	0.00191529	0.00328963	0.561587
cg20844060	-0.00139801	0.00956194	0.884021
cg20844118	0.000740222	0.00356119	0.835717
cg20844146	0.013443	0.0105019	0.203168
cg20844221	0.00236996	0.00422349	0.575825
cg20844262	-0.00607458	0.00681343	0.37454
cg20844295	0.00967504	0.00697043	0.167888
cg20844317	0.0032417	0.00239276	0.178209
cg20844363	0.000671199	0.00256966	0.794417
cg20844371	-0.00785701	0.00650211	0.229447
cg20844383	-0.000773016	0.0030839	0.802535
cg20844384	-0.000257832	0.00499153	0.958897
cg20844427	-0.00845028	0.00600093	0.161853
cg20844469	-0.00201317	0.0033411	0.548029
cg20844517	0.00197923	0.00214514	0.358169
cg20844545	0.000535556	0.00130765	0.682913
cg20844579	0.00119561	0.00330825	0.71848
cg20844619	0.0122259	0.00721732	0.0930513
cg20844632	0.00159543	0.00397823	0.689154
cg20844640	0.00158884	0.00430646	0.712867
cg20844676	0.001636	0.00819163	0.842065
cg20844684	0.00134816	0.0043485	0.757115
cg20844690	0.00330117	0.00473182	0.48684
cg20844771	0.00492505	0.00565264	0.385464
cg20844821	-0.00102861	0.00379799	0.78702
cg20844851	-0.00138312	0.00482461	0.774888
cg20844861	-0.00358567	0.00466952	0.44417
cg20844901	-0.00804975	0.00590574	0.175604
cg20844924	-0.0132252	0.00845625	0.120648
cg20844989	0.000459549	0.0115625	0.968367
cg20845045	-0.0123343	0.00580709	0.0358704
cg20845050	-0.000293732	0.00724996	0.967755
cg20845085	-0.00333191	0.00361672	0.358899
cg20845126	0.00090816	0.00114965	0.431231
cg20845262	-0.00427664	0.00815864	0.601186
cg20845305	-0.00790855	0.00239751	0.00130278
cg20845336	-0.00988055	0.0115195	0.392879
cg20845342	-0.00380204	0.00456634	0.40683
cg20845373	-0.0036038	0.00470028	0.444862
cg20845437	0.0024445	0.00363461	0.502612
cg20845466	-0.00226093	0.00142528	0.11549
cg20845494	0.000965733	0.00285287	0.73561
cg20845544	0.000854131	0.00260666	0.743771
cg20845599	0.00294226	0.00441171	0.506195
cg20845615	-0.00381258	0.00348473	0.276267
cg20845618	0.01248	0.00410866	0.0029685
cg20845627	-0.00017406	0.00287029	0.951752
cg20845639	-0.00556325	0.00680451	0.415332
cg20845659	0.000492924	0.00144822	0.73422
cg20845664	0.0104996	0.011515	0.363823
cg20845670	0.00074078	0.00684462	0.914008
cg20845680	-0.00330288	0.00403421	0.414686
cg20845684	-0.00382932	0.00608661	0.530539
cg20845805	-0.000530438	0.00137762	0.700938
cg20845829	-0.00404184	0.00305581	0.188638
cg20845838	-0.00520153	0.00479635	0.280482
cg20845858	-0.00550384	0.00420861	0.193634
cg20845987	0.000983554	0.0012029	0.415292
cg20846074	-0.000520239	0.0042328	0.902401
cg20846148	0.00162987	0.00739969	0.826069
cg20846192	0.00697762	0.0121933	0.5683
cg20846213	0.00280255	0.0013781	0.0443517
cg20846236	-0.000998995	0.00161346	0.537065
cg20846275	-0.00151324	0.00688027	0.82632
cg20846447	-0.00269461	0.00344467	0.435715
cg20846497	0.00115878	0.00543799	0.831644
cg20846508	-0.00784447	0.00800447	0.329192
cg20846556	0.00189058	0.00337157	0.576093
cg20846598	0.00274245	0.00444185	0.538216
cg20846728	0.00196675	0.00280058	0.483972
cg20846768	-0.00209353	0.00633486	0.741657
cg20846848	0.0012176	0.00315579	0.700354
cg20846872	-0.000283003	0.00636813	0.964632
cg20846962	-0.00127543	0.00321926	0.692721
cg20847006	-0.00265177	0.0026475	0.31869
cg20847018	0.00296788	0.0046351	0.523282
cg20847035	0.00649184	0.00795178	0.416004
cg20847039	0.0071854	0.00928274	0.440526
cg20847090	-0.00236858	0.00172749	0.17308
cg20847110	-0.00463298	0.00249971	0.0664565
cg20847114	-0.00970085	0.0092884	0.298547
cg20847165	-0.00315292	0.00900876	0.727009
cg20847228	-0.00101683	0.00255905	0.691869
cg20847292	0.00378539	0.00457126	0.409385
cg20847325	0.000248676	0.0045901	0.956891
cg20847454	-0.00539496	0.00510382	0.292767
cg20847455	-0.00129976	0.00136835	0.344221
cg20847465	0.00728803	0.00872805	0.405488
cg20847471	0.00052399	0.00900305	0.953692
cg20847586	-0.00539292	0.00362015	0.139115
cg20847642	-0.00360086	0.00271995	0.188242
cg20847688	0.0025522	0.00918143	0.781545
cg20847701	-0.00396376	0.00547273	0.470407
cg20847733	0.0009092	0.00142706	0.525351
cg20847746	0.0106814	0.00795908	0.182297
cg20847766	0.00661654	0.00600299	0.272734
cg20847827	0.00174732	0.00456629	0.702699
cg20847914	-0.00546245	0.00501859	0.278735
cg20847924	-0.000814955	0.0032848	0.804512
cg20847962	-0.0104658	0.00740359	0.160251
cg20847986	-0.00423461	0.00264658	0.112409
cg20847989	0.0011632	0.00326111	0.721995
cg20848130	-0.00496972	0.00352334	0.161159
cg20848186	-0.00199024	0.00366965	0.588654
cg20848207	0.00385613	0.00318939	0.22919
cg20848212	-0.00476245	0.0059467	0.424911
cg20848216	-0.00211147	0.00255541	0.410405
cg20848269	-0.00725839	0.010783	0.50225
cg20848291	-0.0161425	0.0234448	0.492541
cg20848343	-0.00220961	0.00251214	0.380975
cg20848377	0.00560943	0.00645415	0.386641
cg20848441	0.0052136	0.00366882	0.158079
cg20848480	-0.0101881	0.00473998	0.0337557
cg20848488	0.00453114	0.00732651	0.537529
cg20848607	0.00113323	0.00332621	0.73397
cg20848619	-0.00166756	0.00160784	0.301902
cg20848710	-0.00726337	0.00413865	0.081992
cg20848759	0.00652319	0.0108147	0.547609
cg20848785	0.00747736	0.00703746	0.290291
cg20848842	-0.00393261	0.00429682	0.362034
cg20848892	-0.00142354	0.00337385	0.673882
cg20848921	0.00365822	0.00884051	0.67981
cg20848939	0.00219088	0.00117992	0.0659654
cg20848979	2.16686e-05	0.00165474	0.989575
cg20848987	0.00028543	0.00113261	0.801494
cg20849025	-0.000443599	0.00412095	0.91447
cg20849032	-0.00124686	0.00259648	0.632013
cg20849062	0.00235677	0.0161954	0.884561
cg20849099	0.0100163	0.00832559	0.231486
cg20849109	8.24547e-05	0.00769974	0.991475
cg20849121	0.00181442	0.0017062	0.289875
cg20849127	-0.0105238	0.0140562	0.455614
cg20849146	-0.011027	0.00698402	0.117182
cg20849150	-0.00180021	0.00486678	0.712158
cg20849176	-0.00722269	0.0043892	0.102658
cg20849255	0.021215	0.0100411	0.0368379
cg20849261	-0.00260352	0.0052983	0.624114
cg20849286	-0.00115892	0.00546357	0.832401
cg20849324	0.00508386	0.00426101	0.235347
cg20849359	-0.00533885	0.00527993	0.31412
cg20849549	-0.00269735	0.00209677	0.200946
cg20849631	0.00430675	0.00784125	0.583932
cg20849692	0.00284971	0.00184093	0.12445
cg20849700	-0.0103092	0.00543149	0.0602641
cg20849818	-0.0223211	0.0154389	0.151035
cg20849824	-0.00200651	0.00384957	0.603236
cg20849833	0.00607023	0.0153008	0.692324
cg20849835	-0.0105627	0.010113	0.298519
cg20849839	-0.00647885	0.010214	0.527173
cg20849855	-0.001938	0.00386039	0.616637
cg20849893	-0.00127726	0.0112031	0.909434
cg20849928	-0.00236869	0.0072422	0.744227
cg20849935	0.0164467	0.0299035	0.583419
cg20850023	4.15492e-05	0.00206142	0.983955
cg20850055	0.00257001	0.00517529	0.62045
cg20850122	0.00405934	0.00405203	0.318598
cg20850136	-0.00751859	0.00546119	0.171341
cg20850195	-0.000770671	0.00122776	0.531474
cg20850204	0.00138306	0.00388141	0.722265
cg20850243	-0.000628035	0.00228239	0.783696
cg20850275	-0.00651409	0.0061795	0.294085
cg20850528	0.00565492	0.00668866	0.399663
cg20850564	0.00132239	0.000913935	0.150712
cg20850582	0.000679117	0.000962911	0.482103
cg20850602	0.00203564	0.00543227	0.708568
cg20850604	0.00108881	0.00539932	0.840551
cg20850722	-0.00598874	0.00451445	0.187349
cg20850779	0.00419341	0.00683393	0.540713
cg20850829	0.000348893	0.001368	0.799161
cg20850873	-0.0153335	0.00682101	0.026535
cg20850894	0.00320995	0.00631788	0.612401
cg20850918	0.0108813	0.0103803	0.296774
cg20850981	0.0108114	0.00925505	0.245223
cg20850984	0.0035099	0.0045081	0.437872
cg20851013	0.00685542	0.00451371	0.131631
cg20851030	0.021453	0.014253	0.135097
cg20851038	0.00115152	0.010179	0.910132
cg20851097	-0.00054518	0.00462305	0.906337
cg20851118	-0.00278388	0.00915244	0.761564
cg20851120	-0.00411227	0.00747694	0.583419
cg20851173	-0.000436574	0.000993716	0.661265
cg20851187	-0.00469089	0.00815903	0.56649
cg20851245	0.00352298	0.00365174	0.336754
cg20851259	0.000246943	0.00555926	0.964649
cg20851265	-0.00380275	0.00425613	0.373518
cg20851317	-0.0009605	0.00519801	0.853734
cg20851325	-0.00139501	0.00437658	0.750515
cg20851464	0.00529434	0.00317014	0.0976988
cg20851465	0.000166548	0.00246083	0.946161
cg20851513	0.00662862	0.00558269	0.237601
cg20851523	0.00347143	0.00307914	0.261983
cg20851540	0.000143985	0.00304843	0.962412
cg20851637	-0.0044609	0.00969993	0.646486
cg20851748	0.00335863	0.00344028	0.331036
cg20851750	-0.00290453	0.00385588	0.452866
cg20851790	-0.00151039	0.00390381	0.699564
cg20851802	0.0106428	0.0050617	0.0377397
cg20851904	-0.00246417	0.00340049	0.470177
cg20851914	-0.000408377	0.00115257	0.723765
cg20852041	-0.0030938	0.0100185	0.758041
cg20852154	-0.0106889	0.00599425	0.0772642
cg20852179	-0.00401222	0.00357508	0.264146
cg20852181	0.00237683	0.00382741	0.535859
cg20852204	0.000193502	0.00351466	0.956192
cg20852226	-0.0153837	0.00623639	0.0151484
cg20852235	-0.00329587	0.00513431	0.52223
cg20852250	-0.024692	0.0110273	0.0271203
cg20852286	-0.00158151	0.00147309	0.285309
cg20852302	-0.000552289	0.00441592	0.900694
cg20852364	0.0068195	0.00362802	0.0627507
cg20852378	-0.0014762	0.00762573	0.846855
cg20852454	-0.00105012	0.0010827	0.334181
cg20852490	-0.00139428	0.00222729	0.532589
cg20852535	0.000563449	0.00635784	0.92954
cg20852554	0.00407473	0.0102674	0.692226
cg20852557	-0.00498611	0.00559483	0.374733
cg20852605	0.000623278	0.00108983	0.568534
cg20852653	0.000594383	0.00444405	0.893842
cg20852738	-0.00347145	0.00447739	0.43978
cg20852788	0.00409868	0.00700419	0.559607
cg20852846	-0.000400711	0.00161101	0.804023
cg20852862	0.0119416	0.0168739	0.480604
cg20852890	0.000810028	0.00102564	0.431324
cg20852945	0.0068732	0.00450384	0.12981
cg20852947	-0.000913282	0.00538188	0.865555
cg20853148	-0.00177517	0.0012082	0.144562
cg20853214	0.000179828	0.00205032	0.930266
cg20853229	-0.00529666	0.00562758	0.34863
cg20853241	0.0023971	0.00347917	0.492257
cg20853361	0.000841639	0.00415988	0.840031
cg20853370	0.0146129	0.00848658	0.087851
cg20853376	-0.00195821	0.00290352	0.501431
cg20853447	0.00331099	0.00468935	0.481613
cg20853467	-0.00303826	0.00924922	0.743156
cg20853530	-0.00265155	0.00455097	0.561311
cg20853569	0.000416426	0.00133019	0.754819
cg20853591	-0.000937305	0.00516476	0.856318
cg20853696	-0.00149151	0.00465058	0.749024
cg20853771	0.0134886	0.00931875	0.150558
cg20853836	0.00871577	0.00285429	0.0028256
cg20853880	-0.00109309	0.00240224	0.649968
cg20853889	-0.00233806	0.00343007	0.496876
cg20853937	-0.00126833	0.00769469	0.869373
cg20853943	0.000137444	0.00657568	0.983361
cg20853959	-0.00541599	0.00558116	0.333935
cg20854010	0.00147642	0.000994449	0.140442
cg20854025	0.00150551	0.00128911	0.24534
cg20854161	0.00570669	0.00252415	0.0257017
cg20854275	0.00353054	0.00478634	0.462284
cg20854277	-0.00832675	0.00659361	0.209266
cg20854286	0.0186887	0.00943715	0.050118
cg20854293	-0.00326268	0.00392938	0.408119
cg20854371	-0.00166766	0.00111061	0.13602
cg20854374	-0.00599909	0.00919082	0.51527
cg20854480	0.00564324	0.00687466	0.413461
cg20854539	-0.00122207	0.0018148	0.502086
cg20854551	-0.00100263	0.00345332	0.772094
cg20854570	-0.00602023	0.00582424	0.303526
cg20854578	0.00571866	0.00349196	0.104298
cg20854580	-3.02074e-05	0.00113213	0.978761
cg20854758	-0.00701237	0.0115902	0.546387
cg20854760	0.0148595	0.0097427	0.130029
cg20854791	0.00523732	0.00420916	0.215999
cg20854857	-0.0017698	0.00392551	0.652972
cg20854948	-0.00575368	0.00545613	0.293908
cg20854967	0.00209994	0.00374679	0.576283
cg20855001	-0.00579177	0.00405654	0.156143
cg20855042	-0.000827852	0.00330711	0.802795
cg20855110	0.000931365	0.0056129	0.868509
cg20855160	-0.017596	0.00792343	0.0283796
cg20855242	0.000905432	0.0045171	0.841496
cg20855303	-0.000934537	0.00476234	0.844782
cg20855344	0.000242952	0.0012918	0.851159
cg20855411	-0.00149976	0.000992413	0.133546
cg20855434	-0.000996486	0.00326026	0.760442
cg20855448	0.000172611	0.00683367	0.979893
cg20855557	0.000278884	0.00188078	0.882388
cg20855608	-0.00509436	0.00700281	0.468454
cg20855617	0.00905796	0.00791071	0.25464
cg20855733	0.00127464	0.00388581	0.743506
cg20855763	0.000982603	0.00114656	0.393274
cg20855972	0.00309395	0.00390501	0.429859
cg20856030	-0.00078666	0.00824803	0.924187
cg20856060	-0.00140385	0.00128656	0.277543
cg20856064	0.00337944	0.00286893	0.241316
cg20856161	-0.0058477	0.004369	0.18346
cg20856164	-0.000491977	0.00590693	0.933771
cg20856330	0.00149728	0.00187213	0.425536
cg20856375	0.00297367	0.00382788	0.438888
cg20856378	-0.00794613	0.00637077	0.214897
cg20856413	-0.00282006	0.00234681	0.232032
cg20856436	-0.000204562	0.00166518	0.902449
cg20856444	0.0169035	0.0149334	0.260082
cg20856453	-0.000492012	0.00201258	0.807315
cg20856464	0.00134354	0.0048155	0.780757
cg20856497	0.0104149	0.00464309	0.0268579
cg20856510	-0.000414987	0.00109233	0.704731
cg20856545	0.013606	0.00843796	0.109672
cg20856551	0.00400621	0.00349479	0.254099
cg20856652	0.00770556	0.0045688	0.094471
cg20856750	0.000283863	0.00422904	0.946604
cg20856761	0.00525904	0.00402328	0.193837
cg20856834	0.00248607	0.00288172	0.390145
cg20856882	-0.000540502	0.00165622	0.744771
cg20856893	-0.000200665	0.00176492	0.909682
cg20856960	-0.0143688	0.0129039	0.267866
cg20857081	0.0109391	0.00912216	0.232987
cg20857087	-0.0130242	0.00772524	0.0945936
cg20857139	5.62832e-05	0.00144166	0.968927
cg20857162	0.00129215	0.00332949	0.698684
cg20857207	0.000962012	0.00802714	0.904821
cg20857253	-0.00272299	0.00369505	0.462707
cg20857275	-0.0097826	0.0070878	0.170273
cg20857280	0.000165203	0.00420636	0.968741
cg20857291	-0.00108426	0.00131633	0.411861
cg20857360	0.00755415	0.00856406	0.379625
cg20857364	-0.000998626	0.00135388	0.462297
cg20857372	0.0019783	0.00351908	0.575127
cg20857416	0.001017	0.00516992	0.844407
cg20857455	-0.000712233	0.00144157	0.622225
cg20857470	-0.00358938	0.00485667	0.461415
cg20857520	0.000206675	0.00352366	0.953333
cg20857612	-0.000576158	0.00562325	0.918575
cg20857689	0.000832098	0.00172795	0.631063
cg20857694	0.0115879	0.0101445	0.255772
cg20857709	-0.0133126	0.0135182	0.326849
cg20857738	-0.00958362	0.00529919	0.0732105
cg20857767	-0.00881696	0.0094838	0.354533
cg20857794	-0.00233661	0.00121526	0.0570541
cg20857953	-0.00200071	0.0140717	0.887193
cg20858033	0.0060517	0.00440539	0.172277
cg20858054	0.0104913	0.00621102	0.0939743
cg20858107	0.00528128	0.00314879	0.0962844
cg20858120	-0.0100782	0.00847805	0.237055
cg20858149	0.00665057	0.0043363	0.127925
cg20858173	-0.000474063	0.00115637	0.68262
cg20858200	-0.012176	0.00635656	0.0579779
cg20858224	-0.00272457	0.0036166	0.45282
cg20858243	-0.00900993	0.00779903	0.250442
cg20858284	-0.00382158	0.00856221	0.65622
cg20858308	-0.00363799	0.00664311	0.585033
cg20858324	0.00896123	0.007569	0.238944
cg20858341	0.00162809	0.000977672	0.0986544
cg20858350	-0.00292484	0.00626767	0.641653
cg20858354	0.00935412	0.00450902	0.0403213
cg20858400	-0.000904731	0.00404156	0.823276
cg20858433	-0.00112603	0.0042494	0.791508
cg20858443	0.00350764	0.00359841	0.331773
cg20858454	0.00766164	0.00752974	0.311101
cg20858481	-0.00926202	0.00909636	0.310772
cg20858577	0.00286576	0.0041642	0.492756
cg20858611	0.0037758	0.00790057	0.633643
cg20858727	0.00941538	0.00698469	0.180378
cg20858770	0.00463607	0.00329215	0.161837
cg20858834	0.00135934	0.00298329	0.649524
cg20858877	8.35034e-05	0.00276485	0.97596
cg20858961	-0.00244996	0.00528651	0.643952
cg20859011	0.0330171	0.035121	0.349191
cg20859037	0.00390235	0.0034111	0.255057
cg20859082	-0.00603787	0.00681126	0.377272
cg20859089	-0.00095246	0.00137476	0.489857
cg20859095	0.00539277	0.00802393	0.502913
cg20859099	0.0186957	0.00756152	0.0149212
cg20859127	0.00890507	0.00690743	0.199984
cg20859130	0.00562877	0.00304681	0.0673238
cg20859150	-0.00223382	0.00299088	0.456702
cg20859339	-0.00256262	0.00205536	0.215073
cg20859348	0.00146817	0.00150476	0.331325
cg20859451	-0.00138324	0.00285379	0.628833
cg20859453	-0.0047488	0.00451951	0.295643
cg20859470	-0.0013982	0.0012532	0.266936
cg20859525	0.00155976	0.00144835	0.283828
cg20859560	0.00587569	0.00426969	0.171524
cg20859694	0.0071891	0.00509586	0.161083
cg20859708	-0.000566739	0.00180889	0.75463
cg20859731	-0.0121488	0.0131674	0.358175
cg20859743	0.00140873	0.00356776	0.693705
cg20859811	0.00745344	0.00478439	0.122086
cg20859841	0.0130669	0.0394278	0.740952
cg20859882	0.0039838	0.00771603	0.606662
cg20859896	0.00646074	0.00711825	0.366022
cg20859912	-0.00196036	0.00417405	0.639516
cg20859918	0.0143978	0.00815306	0.0801312
cg20859933	0.00341691	0.00456147	0.455379
cg20860073	-0.0014924	0.00865392	0.863392
cg20860112	-0.00328345	0.00314844	0.29925
cg20860124	0.000147702	0.00956716	0.98771
cg20860188	0.00378149	0.0110176	0.732073
cg20860230	-0.00961628	0.008813	0.27755
cg20860265	-0.000693465	0.00294756	0.814431
cg20860302	-0.00129375	0.0132298	0.922274
cg20860323	-0.00220677	0.00313837	0.483416
cg20860396	0.0025823	0.00158196	0.105417
cg20860406	-0.00147197	0.00279569	0.599573
cg20860425	-0.00056309	0.00643716	0.93045
cg20860472	-0.000288139	0.00116424	0.804982
cg20860481	-0.0081212	0.00421317	0.0564407
cg20860515	0.00163335	0.00102373	0.113422
cg20860533	-0.00391408	0.00562292	0.487812
cg20860592	0.00942922	0.00407486	0.022492
cg20860638	0.00210049	0.00598477	0.726268
cg20860640	-0.000789876	0.0031558	0.802819
cg20860642	-0.000686649	0.00600969	0.909239
cg20860700	0.0092189	0.010722	0.391728
cg20860726	-0.00117822	0.00569845	0.836571
cg20860792	-0.0049077	0.00670835	0.465952
cg20860806	0.00467493	0.00281952	0.100104
cg20860915	-0.00422303	0.00304546	0.168298
cg20860980	-0.000231174	0.0043237	0.957455
cg20860996	-0.000761451	0.00115839	0.512313
cg20861041	-0.00728647	0.00445955	0.105088
cg20861053	0.00128967	0.00208299	0.537079
cg20861060	0.00120553	0.0039937	0.763321
cg20861091	-0.000177771	0.00175661	0.919571
cg20861092	0.00539765	0.00495758	0.278593
cg20861134	-0.00132159	0.00428581	0.758377
cg20861220	0.0104365	0.00492635	0.0363435
cg20861237	0.00943714	0.00823565	0.254284
cg20861250	-0.00864142	0.00525565	0.102936
cg20861261	-0.00886294	0.0041981	0.0369814
cg20861294	0.0064121	0.00387654	0.100912
cg20861313	0.00259046	0.00416837	0.535562
cg20861365	2.95384e-05	0.00924524	0.997456
cg20861386	-0.0032371	0.00648528	0.618656
cg20861422	8.9914e-05	0.00388423	0.981573
cg20861510	0.00109597	0.00321519	0.733838
cg20861549	0.000767933	0.00562719	0.891696
cg20861607	-0.00185593	0.00149924	0.218336
cg20861649	0.00177938	0.0107083	0.868323
cg20861654	0.00742693	0.00749724	0.324006
cg20861716	-0.00316744	0.00388086	0.416135
cg20861822	0.00219349	0.00332902	0.511312
cg20861999	0.00696191	0.00929408	0.455386
cg20862022	0.000827387	0.00563241	0.883477
cg20862031	-0.004358	0.00645422	0.500929
cg20862070	0.00142387	0.00850755	0.867384
cg20862097	-0.00170373	0.00704523	0.809356
cg20862119	0.00215949	0.00315169	0.494642
cg20862176	0.00154235	0.00494063	0.755486
cg20862184	0.00659397	0.00979414	0.502171
cg20862251	0.00165941	0.0043258	0.701996
cg20862267	-0.000416059	0.00332186	0.900551
cg20862283	-0.00303539	0.00502553	0.547069
cg20862309	-0.00877678	0.00521941	0.0954395
cg20862335	-0.00312043	0.00323003	0.336091
cg20862447	-0.00623152	0.0119553	0.603233
cg20862496	-0.00558755	0.00331108	0.0942846
cg20862599	-0.00260875	0.0040357	0.51933
cg20862669	0.000818385	0.00144596	0.57254
cg20862708	-0.000554132	0.00492538	0.910624
cg20862741	-0.00409438	0.00797963	0.608889
cg20862743	0.0071919	0.00578421	0.216328
cg20862860	0.0109231	0.0211494	0.606544
cg20862977	0.00350656	0.00634231	0.581444
cg20863045	-0.00615309	0.00604481	0.310913
cg20863107	0.000803614	0.000992971	0.420057
cg20863133	0.00241399	0.00285153	0.399047
cg20863160	0.00124442	0.00459133	0.786861
cg20863162	-0.0116173	0.00481047	0.0173538
cg20863284	0.00035015	0.00679713	0.959007
cg20863321	-0.000494183	0.0116606	0.966271
cg20863336	0.00244934	0.00448111	0.585747
cg20863339	-0.00166448	0.00371154	0.654687
cg20863393	-0.000781286	0.00129208	0.546619
cg20863409	0.00260098	0.00229626	0.259758
cg20863451	-0.00165624	0.00106356	0.122229
cg20863501	-0.00399448	0.00279736	0.15609
cg20863651	-0.00347058	0.00341466	0.31164
cg20863668	0.00404564	0.0063576	0.525848
cg20863673	9.02715e-05	0.00847196	0.991517
cg20863698	-0.00121233	0.00142768	0.397606
cg20863715	-0.000397619	0.00108564	0.714867
cg20863756	-0.0034957	0.00127809	0.00725222
cg20863771	0.00606645	0.0141417	0.668766
cg20863800	0.00393851	0.00426707	0.357991
cg20863810	-0.00168843	0.00261556	0.519903
cg20863821	0.00215196	0.003446	0.533581
cg20863841	-0.00275211	0.00347969	0.430671
cg20863920	-9.87026e-05	0.0034746	0.977388
cg20863947	-0.000737849	0.00144268	0.610048
cg20863949	0.0051013	0.00778122	0.513432
cg20863963	0.000294961	0.00102115	0.773228
cg20864028	0.000606237	0.00552634	0.912844
cg20864214	0.00273485	0.00250549	0.277377
cg20864231	0.000919804	0.00129828	0.480119
cg20864326	0.0043533	0.0150041	0.772245
cg20864330	-0.00110653	0.00605376	0.855298
cg20864389	-0.00188893	0.00114442	0.101629
cg20864492	-0.00221024	0.00449935	0.624221
cg20864517	-0.00139295	0.00644618	0.829312
cg20864568	0.00204893	0.00719366	0.776305
cg20864579	0.00046409	0.00387152	0.904799
cg20864608	0.00179182	0.00205656	0.385471
cg20864618	-0.0067333	0.00368172	0.0700837
cg20864636	-0.00107378	0.00517351	0.835955
cg20864711	-0.0121338	0.0103331	0.242779
cg20864734	-0.00198712	0.00510394	0.69777
cg20864796	0.0073118	0.00674873	0.280943
cg20864859	-0.000395434	0.00491675	0.936042
cg20864959	-0.000547702	0.00107079	0.610013
cg20865048	0.00111747	0.00681301	0.870012
cg20865054	0.00554162	0.00528316	0.296472
cg20865068	0.000959608	0.00128106	0.455382
cg20865082	-0.00991964	0.00569393	0.0842285
cg20865098	0.00549314	0.00403099	0.175702
cg20865114	0.00323842	0.00304891	0.29045
cg20865121	0.00116321	0.00317577	0.714851
cg20865131	0.00108288	0.00328525	0.742304
cg20865219	-0.00810626	0.00972678	0.406395
cg20865239	-0.00108612	0.00182254	0.552421
cg20865303	-0.000597042	0.00511067	0.90721
cg20865323	-0.000250742	0.00107571	0.816114
cg20865598	0.00908207	0.00777773	0.245407
cg20865627	0.0091146	0.00438133	0.0397767
cg20865740	-0.000670433	0.00766936	0.930496
cg20865778	0.00534632	0.00420038	0.205719
cg20865782	0.0015495	0.00557365	0.781521
cg20865961	-0.00138229	0.00473042	0.770664
cg20866075	0.00233206	0.0043096	0.589492
cg20866090	0.00740797	0.0068174	0.279535
cg20866121	-7.39796e-05	0.00432032	0.986368
cg20866193	0.00103936	0.00547256	0.849715
cg20866218	0.00562391	0.00557655	0.315392
cg20866256	-0.00156358	0.00403226	0.698924
cg20866308	-0.00120367	0.00476852	0.80118
cg20866375	0.00107737	0.00382419	0.778674
cg20866389	-0.00456784	0.0100247	0.649518
cg20866392	-0.00687917	0.0033598	0.0429493
cg20866393	-0.00890097	0.00573848	0.123698
cg20866409	0.00110681	0.00290422	0.703849
cg20866433	0.00140481	0.0120013	0.907026
cg20866442	-0.00873454	0.0098424	0.376744
cg20866467	-0.00594487	0.00628088	0.34593
cg20866569	0.0033403	0.00384634	0.387013
cg20866592	0.00310995	0.0120622	0.797014
cg20866711	-0.000790794	0.00267631	0.768175
cg20866759	-0.00288967	0.00438397	0.511156
cg20866783	-0.00217015	0.00171739	0.208987
cg20866785	0.00167585	0.0066021	0.800088
cg20866788	0.00113555	0.00113068	0.317394
cg20866810	0.0037201	0.00449958	0.410128
cg20866831	0.000402161	0.00338894	0.90575
cg20866841	0.00471451	0.00399017	0.239894
cg20866917	0.00512669	0.00461362	0.268859
cg20866932	-0.00135016	0.00241107	0.57661
cg20867125	-0.000704603	0.00113742	0.536861
cg20867157	0.0086973	0.0050601	0.0884136
cg20867204	0.00595575	0.00754406	0.43151
cg20867240	0.00303509	0.00311332	0.331725
cg20867257	0.000540086	0.00345253	0.875974
cg20867413	0.00125837	0.00378508	0.740168
cg20867475	-0.00471452	0.00325529	0.150337
cg20867490	-0.00693703	0.00858287	0.420665
cg20867603	0.000477569	0.00325064	0.883463
cg20867633	-0.00111755	0.00370798	0.763675
cg20867648	-0.00264087	0.00472185	0.577082
cg20867662	0.00311781	0.00282767	0.272561
cg20867663	-0.00692414	0.00654609	0.292444
cg20867673	-0.000363968	0.00840209	0.965525
cg20867674	0.0164022	0.00601671	0.00743982
cg20867746	0.00476826	0.00900364	0.597442
cg20867820	-0.00200303	0.00480286	0.677441
cg20867953	0.00306779	0.00406646	0.452184
cg20867963	0.00751251	0.00726999	0.303662
cg20868028	-0.000283683	0.000969296	0.770316
cg20868032	0.00163775	0.00455424	0.719816
cg20868058	-0.000226092	0.0030127	0.940312
cg20868185	-0.00192132	0.0033605	0.568646
cg20868217	-0.00115261	0.00607118	0.84977
cg20868253	-0.00332514	0.00254097	0.193345
cg20868359	0.00880976	0.00827497	0.289335
cg20868379	0.00242825	0.00279949	0.387583
cg20868396	0.0158283	0.00568234	0.00627709
cg20868410	0.000280682	0.000847538	0.741132
cg20868411	0.00618244	0.00693734	0.374742
cg20868463	0.000817972	0.00620027	0.89528
cg20868485	-0.0111877	0.00537535	0.0396864
cg20868526	-0.00317725	0.00379928	0.404779
cg20868617	0.0101655	0.00704754	0.151974
cg20868633	-0.007344	0.00689076	0.288818
cg20868651	-0.0159822	0.0101298	0.117444
cg20868690	0.00464933	0.00412555	0.262168
cg20868724	-0.00373481	0.00365918	0.309611
cg20868728	0.00311087	0.00347556	0.37267
cg20868868	-0.00234043	0.00614743	0.704134
cg20868898	-0.000346971	0.00162734	0.831548
cg20868901	0.00589019	0.00803078	0.464815
cg20868997	0.00382843	0.00285792	0.183091
cg20869070	0.00550983	0.00858586	0.522358
cg20869139	0.0047324	0.00475087	0.321343
cg20869151	-0.0032076	0.00353621	0.366317
cg20869158	0.00808337	0.00744631	0.280007
cg20869203	-0.0055647	0.011562	0.631249
cg20869226	-0.00222769	0.00296784	0.454462
cg20869257	-0.00968083	0.00520329	0.0654348
cg20869266	0.00601839	0.00921106	0.514845
cg20869305	0.000333487	0.000993554	0.737762
cg20869310	0.00636117	0.0117868	0.590487
cg20869369	-0.00112872	0.00606848	0.852783
cg20869405	-0.00467067	0.00324435	0.152761
cg20869422	8.4746e-05	0.00341784	0.980262
cg20869496	0.00305087	0.00631366	0.629884
cg20869501	0.000657928	0.00148132	0.657791
cg20869635	-0.00295819	0.00517805	0.568945
cg20869637	0.00390622	0.0059984	0.516245
cg20869658	-0.0120695	0.00764592	0.11726
cg20869673	-0.000281448	0.00153774	0.855108
cg20869710	-0.000386026	0.00115431	0.738687
cg20869814	-0.00215804	0.00389099	0.580257
cg20869844	-0.00137043	0.00339071	0.686858
cg20869863	-0.00511217	0.00523794	0.331173
cg20869999	0.000681178	0.00686527	0.92114
cg20870000	-0.00577476	0.00541501	0.288521
cg20870064	-0.00561866	0.00404751	0.167838
cg20870103	0.0115946	0.00453592	0.0119223
cg20870185	-0.00196594	0.00342813	0.567475
cg20870297	-0.00337102	0.00785823	0.668762
cg20870298	0.00563763	0.00368315	0.128674
cg20870340	-0.00186382	0.0062981	0.767828
cg20870360	-0.000824536	0.00413066	0.842145
cg20870362	0.00780378	0.00348392	0.0270686
cg20870368	0.0025015	0.00287568	0.386226
cg20870372	0.00636151	0.00463608	0.172752
cg20870394	0.00360147	0.00458608	0.433933
cg20870512	-0.00018642	0.00166918	0.911274
cg20870559	-0.00568618	0.00445813	0.204785
cg20870561	0.00200407	0.00345604	0.563164
cg20870668	0.00504809	0.00630458	0.424999
cg20870689	-0.00373074	0.00536525	0.488274
cg20870737	0.000223235	0.0100487	0.982316
cg20870752	0.016128	0.00753243	0.0344304
cg20870764	0.000602339	0.0023447	0.797732
cg20870820	0.0199338	0.00727969	0.00718688
cg20870823	0.00705567	0.00452594	0.121832
cg20870885	-0.00435564	0.00493658	0.379494
cg20870979	0.000938983	0.0013677	0.49379
cg20871097	-0.00174168	0.00396894	0.661631
cg20871143	0.000514572	0.00442577	0.907649
cg20871164	-0.00486667	0.00654835	0.458923
cg20871205	1.57591e-05	0.00562927	0.997771
cg20871220	-0.00270323	0.0089366	0.76284
cg20871243	6.79929e-05	0.0012561	0.956928
cg20871255	-0.000903793	0.0105017	0.931571
cg20871277	-0.00218373	0.00325408	0.503555
cg20871314	0.000432108	0.00383315	0.910447
cg20871346	0.00421953	0.00695428	0.545243
cg20871407	0.00452612	0.0030884	0.14558
cg20871412	-0.00167458	0.00314995	0.596042
cg20871441	-0.00218208	0.00245542	0.37608
cg20871445	-0.000135842	0.00131993	0.918214
cg20871509	0.00534905	0.0039612	0.179623
cg20871528	-0.0194294	0.0110933	0.0826049
cg20871559	-0.00436035	0.00698072	0.533486
cg20871579	0.00518289	0.00393975	0.191016
cg20871592	-0.00017536	0.00319783	0.956366
cg20871721	-0.00514581	0.00586172	0.381896
cg20871800	-0.00978112	0.0054259	0.0741286
cg20871826	0.00317938	0.00747597	0.671449
cg20871835	0.000464306	0.00478594	0.922888
cg20871840	-0.00175694	0.00376044	0.641251
cg20871904	-0.00573154	0.00383223	0.137567
cg20871964	-0.00555011	0.00892841	0.535453
cg20872011	-0.00368795	0.00322337	0.25501
cg20872072	0.00421516	0.0044318	0.343593
cg20872115	7.96624e-05	0.00980558	0.993532
cg20872159	0.00497618	0.00291846	0.0909538
cg20872252	-0.00546869	0.00442411	0.219003
cg20872261	0.00160332	0.00550488	0.771396
cg20872332	0.00119823	0.00675643	0.859557
cg20872350	-0.00399013	0.00472976	0.400679
cg20872370	-0.00200067	0.00170813	0.243977
cg20872422	-0.00241298	0.0017551	0.171924
cg20872461	-0.00141725	0.00106736	0.18694
cg20872472	-0.00458682	0.00289447	0.115858
cg20872579	-9.46078e-05	0.0009272	0.918911
cg20872590	-0.00179043	0.00656273	0.785496
cg20872630	-0.00140214	0.00506858	0.782571
cg20872639	-0.000500854	0.00147478	0.734784
cg20872692	0.0116744	0.0073386	0.114469
cg20872698	0.00109239	0.00272334	0.689096
cg20872809	-0.00480493	0.0029364	0.104576
cg20872920	0.00273882	0.00289574	0.346281
cg20872930	-0.0036836	0.00431105	0.394676
cg20872937	0.00048466	0.0011881	0.684106
cg20872940	0.0143257	0.00706369	0.0449259
cg20872981	0.00294994	0.00560128	0.599474
cg20873023	-0.00132695	0.00550989	0.810127
cg20873035	0.000278735	0.0014752	0.850476
cg20873036	0.00234038	0.00322323	0.469294
cg20873039	0.00127147	0.00128155	0.323273
cg20873046	-0.000926724	0.00107198	0.389164
cg20873066	-0.000253565	0.00416295	0.951539
cg20873103	-0.00481725	0.00524901	0.360724
cg20873110	-0.00422349	0.00923653	0.64837
cg20873136	-0.00172847	0.00637185	0.786686
cg20873158	-0.000336295	0.00630284	0.957543
cg20873168	0.00105093	0.0032172	0.744536
cg20873178	-0.00840565	0.00388654	0.0326862
cg20873205	0.00431164	0.00422655	0.309865
cg20873327	-0.0018361	0.00349303	0.600174
cg20873416	0.0116701	0.00750949	0.122993
cg20873420	-0.000533025	0.00217094	0.806498
cg20873469	-0.000231568	0.00372918	0.950597
cg20873501	-0.0010029	0.00523868	0.848526
cg20873516	0.000176859	0.00434923	0.967636
cg20873527	0.01274	0.00938916	0.177545
cg20873570	-0.000721091	0.00197057	0.715108
cg20873578	0.0046505	0.00336374	0.169557
cg20873579	-0.000221336	0.00659129	0.973272
cg20873612	0.000491675	0.000818314	0.549161
cg20873619	-0.000428755	0.00358569	0.905035
cg20873686	0.000223923	0.00444988	0.959956
cg20873801	-0.0100586	0.00722063	0.166368
cg20873866	-0.00819441	0.0144848	0.572712
cg20873871	0.00607142	0.00441179	0.171511
cg20873906	0.00201828	0.00557304	0.717921
cg20873956	0.00182001	0.00507726	0.720672
cg20874001	-0.000644428	0.00321004	0.841255
cg20874031	-1.10383e-05	0.0105232	0.999165
cg20874044	0.00198874	0.00610757	0.74532
cg20874052	0.000575969	0.00912099	0.949762
cg20874256	-0.00138086	0.00328232	0.674783
cg20874261	-0.0139591	0.00884159	0.117202
cg20874324	-8.56852e-05	0.0044315	0.984608
cg20874459	0.00721329	0.00852173	0.399103
cg20874618	0.00144202	0.00354334	0.684809
cg20874666	-0.000294747	0.00809575	0.971022
cg20874668	-0.00941172	0.00546198	0.0876243
cg20874670	0.016298	0.00671248	0.0167743
cg20874718	-0.000504332	0.00112142	0.653777
cg20874785	0.00136869	0.00419747	0.744975
cg20874811	-0.000126772	0.00339043	0.97024
cg20874812	0.0156493	0.00783904	0.0483247
cg20874819	0.000335574	0.00353323	0.924503
cg20874824	-0.000145572	0.000976135	0.881719
cg20874987	0.00251943	0.00728097	0.72997
cg20874992	0.00787584	0.00783432	0.31692
cg20875021	-0.00763715	0.00669788	0.256621
cg20875159	0.000114119	0.00179101	0.949309
cg20875182	-0.0141846	0.00925055	0.128003
cg20875196	-0.000585883	0.00136106	0.667687
cg20875243	0.00177396	0.00379605	0.641182
cg20875298	0.00392471	0.00223985	0.0824719
cg20875344	-0.00183556	0.00989852	0.853221
cg20875397	0.00146878	0.00427872	0.732034
cg20875427	-0.00913149	0.00710066	0.201094
cg20875442	-0.00269625	0.00353505	0.447234
cg20875539	0.00137695	0.00379544	0.717446
cg20875553	0.00246358	0.00655091	0.707579
cg20875625	0.00443878	0.00609197	0.46775
cg20875727	6.51915e-06	0.00355049	0.998538
cg20875804	-0.00134501	0.00827354	0.871152
cg20875807	0.000316294	0.00103451	0.760368
cg20875821	0.000519066	0.00338375	0.878359
cg20875826	0.00075856	0.00563007	0.893064
cg20875867	0.00533609	0.0109006	0.62543
cg20875919	0.00485219	0.00308376	0.118432
cg20875931	0.00349677	0.00331562	0.293861
cg20876003	0.00417024	0.00471161	0.378
cg20876010	0.00277999	0.00549714	0.61405
cg20876014	-4.85288e-05	0.00358075	0.989211
cg20876030	-0.00150989	0.00353381	0.670002
cg20876055	-0.00190744	0.0010462	0.0709388
cg20876061	-0.00130308	0.00606524	0.83028
cg20876096	-0.00410675	0.00543028	0.451075
cg20876117	0.000791869	0.00424342	0.852303
cg20876166	0.0142063	0.00909556	0.121135
cg20876170	-0.00237416	0.00612782	0.699166
cg20876215	0.00221483	0.00901175	0.806309
cg20876248	0.0038041	0.00412804	0.358757
cg20876266	-0.0033523	0.00717635	0.641313
cg20876269	-0.000434788	0.00137733	0.752837
cg20876376	0.0280431	0.0159761	0.0819407
cg20876428	-0.00467076	0.00292058	0.112581
cg20876466	0.00594241	0.00322195	0.0677744
cg20876499	0.0031647	0.00383609	0.411135
cg20876525	-0.00674505	0.00495181	0.175888
cg20876530	-0.00186726	0.00336744	0.58034
cg20876538	0.000839804	0.00418082	0.841164
cg20876621	0.00926453	0.0110111	0.401929
cg20876686	0.00230564	0.00557072	0.67975
cg20876723	-0.000532496	0.000943908	0.573787
cg20876749	0.0157865	0.0144431	0.276731
cg20876760	-0.00247385	0.00693281	0.721889
cg20876761	0.00252324	0.00307086	0.413009
cg20876785	0.000461934	0.00386466	0.905071
cg20877076	0.00289994	0.00357377	0.418828
cg20877162	-0.00102567	0.00519771	0.843925
cg20877181	-0.000841501	0.00327436	0.797652
cg20877201	0.014548	0.0106828	0.175988
cg20877230	0.0269496	0.0264515	0.310479
cg20877235	0.00187944	0.00485737	0.699545
cg20877250	0.00228469	0.00442097	0.606325
cg20877268	-0.00137046	0.00410937	0.739384
cg20877277	0.00177506	0.00342547	0.605345
cg20877295	-0.00367977	0.00388792	0.34595
cg20877312	0.0018891	0.0032585	0.563251
cg20877313	-0.00131715	0.00127558	0.30402
cg20877443	-0.00316166	0.00307829	0.306595
cg20877507	-0.00468955	0.00492193	0.34275
cg20877594	0.00709986	0.0109328	0.517404
cg20877627	0.000848097	0.00121668	0.48721
cg20877679	-0.0131753	0.00725724	0.0721281
cg20877756	0.00699078	0.00696468	0.317664
cg20877811	0.000443616	0.00383349	0.908081
cg20877840	0.0043056	0.00402897	0.28752
cg20877861	-0.000489053	0.0011902	0.681931
cg20877895	-0.00193821	0.00121482	0.113425
cg20877949	0.00610707	0.00537466	0.258269
cg20878058	0.00205755	0.00640963	0.748802
cg20878069	0.00280644	0.0057169	0.624456
cg20878106	0.00195436	0.000961044	0.0443581
cg20878190	-0.00103433	0.00175152	0.556021
cg20878275	0.000380277	0.00123832	0.759345
cg20878317	0.00208747	0.00366891	0.570521
cg20878368	-0.00279785	0.00366266	0.446542
cg20878437	0.00157234	0.00271386	0.563499
cg20878463	0.00114113	0.00633764	0.857434
cg20878477	-0.00103739	0.00421112	0.805865
cg20878647	0.00396621	0.00366488	0.281478
cg20878697	-0.00534802	0.00348828	0.128061
cg20878721	0.000682907	0.00436567	0.875978
cg20878773	-0.00457423	0.0032459	0.161537
cg20878776	0.000897171	0.0137032	0.947915
cg20878780	0.00143837	0.00221701	0.517803
cg20878850	-0.00228156	0.00524602	0.664463
cg20878864	0.00103137	0.00339121	0.761592
cg20878925	0.00442457	0.00773704	0.568557
cg20878958	0.000593927	0.00336288	0.860132
cg20879057	0.00104196	0.00296264	0.725725
cg20879085	-0.00104159	0.00331531	0.753972
cg20879086	-0.0100712	0.00320343	0.00213466
cg20879096	-0.00126749	0.006146	0.836986
cg20879159	0.00283316	0.00390405	0.469538
cg20879279	-0.00519924	0.00459186	0.259938
cg20879362	0.00574479	0.00701431	0.41452
cg20879468	-0.00763518	0.00616483	0.218118
cg20879601	-0.00102605	0.00373275	0.783917
cg20879606	-0.00209372	0.00104067	0.046632
cg20879624	0.00561876	0.00448779	0.213174
cg20879719	0.00587914	0.00914899	0.521797
cg20879720	0.00623044	0.00564354	0.271961
cg20879748	0.00198535	0.00517234	0.701824
cg20879757	-0.00164279	0.00222593	0.462043
cg20879765	0.00501939	0.00337783	0.140094
cg20879768	-0.0077137	0.00714299	0.282507
cg20879770	-0.00495082	0.00896603	0.581928
cg20879900	0.00553958	0.00305886	0.0728221
cg20879929	-0.000502696	0.00532343	0.924936
cg20879939	-0.00252248	0.0053643	0.639102
cg20879958	0.0066827	0.00353619	0.0613697
cg20879959	0.00165584	0.00518045	0.749843
cg20880031	0.00350965	0.00385127	0.364095
cg20880034	-0.000309054	0.000999998	0.757854
cg20880054	-0.00510143	0.00997575	0.610089
cg20880067	0.00313586	0.00639213	0.624683
cg20880080	-0.0118919	0.00990577	0.232477
cg20880144	-0.00423364	0.00641393	0.510565
cg20880193	-0.0145987	0.00883599	0.101298
cg20880196	0.0060453	0.00373983	0.108807
cg20880234	-0.000528399	0.00131627	0.688863
cg20880254	0.00559094	0.00536175	0.299312
cg20880275	-0.00127699	0.00104314	0.223456
cg20880305	-0.00659446	0.00889001	0.459771
cg20880312	0.00681871	0.00378057	0.0739794
cg20880339	-0.0013274	0.00333134	0.691052
cg20880354	-0.0106889	0.00554389	0.0563814
cg20880499	0.000404469	0.00300321	0.893107
cg20880520	0.00310972	0.00867743	0.720742
cg20880539	5.01783e-05	0.00634506	0.993704
cg20880611	0.00244249	0.00797457	0.759956
cg20880835	-0.000983907	0.00256226	0.701706
cg20880837	0.00243781	0.00354907	0.493573
cg20880890	0.00619363	0.00384975	0.110467
cg20880908	-0.00316839	0.00677823	0.641096
cg20880992	0.00887191	0.00831609	0.28834
cg20881054	-0.00204575	0.00111717	0.0697322
cg20881074	-0.00119553	0.00484079	0.805383
cg20881175	0.00194494	0.00294443	0.510259
cg20881186	-0.000112808	0.00520596	0.982751
cg20881268	-0.0004337	0.000926984	0.640792
cg20881275	-0.0012648	0.00561758	0.822273
cg20881311	-0.00215111	0.0121111	0.859346
cg20881335	-0.00269526	0.00416331	0.518709
cg20881377	0.00187485	0.00308279	0.544309
cg20881548	-0.000591551	0.00650273	0.927679
cg20881689	0.00034262	0.00349259	0.922029
cg20881735	-0.00159177	0.00136597	0.24637
cg20881888	-0.00361275	0.00176029	0.0424656
cg20881910	-0.00237353	0.00154715	0.127817
cg20882134	1.8348e-05	0.00428242	0.996589
cg20882194	0.000278348	0.00279365	0.920811
cg20882246	-0.00166796	0.00156586	0.289075
cg20882260	-0.00450996	0.00872539	0.60626
cg20882291	-0.00158208	0.00113822	0.167297
cg20882303	-0.000649593	0.00328349	0.843532
cg20882455	-0.00149773	0.00514773	0.771628
cg20882459	-0.000435892	0.00309447	0.888232
cg20882490	0.00815148	0.00620567	0.191681
cg20882551	-0.00353932	0.00663087	0.594562
cg20882571	0.00202497	0.00646566	0.75472
cg20882674	0.0049722	0.00273051	0.0712795
cg20882681	0.00521534	0.00546229	0.34174
cg20882721	0.00491522	0.00342874	0.154491
cg20882782	0.000179799	0.00320168	0.955316
cg20882793	0.00572994	0.00322983	0.0787693
cg20882837	0.00151221	0.00250757	0.547691
cg20882848	-0.0090527	0.00560404	0.10904
cg20882852	-0.00162276	0.00227035	0.476245
cg20882926	-0.00806989	0.00403054	0.0476813
cg20883002	0.0050662	0.00601077	0.401106
cg20883040	0.0127742	0.00461618	0.00661535
cg20883092	-0.00777959	0.00355011	0.030496
cg20883095	-0.00309526	0.00363581	0.396405
cg20883115	0.000660201	0.00376853	0.861248
cg20883121	0.00595175	0.0034581	0.0879927
cg20883137	-0.016226	0.00817365	0.0495716
cg20883174	0.00819434	0.00435078	0.062237
cg20883194	-0.00254479	0.00493062	0.606789
cg20883195	-0.00604814	0.00529078	0.255415
cg20883227	-0.00101091	0.00342779	0.768604
cg20883306	-0.00617902	0.00533434	0.249186
cg20883310	-0.000981572	0.00315915	0.7566
cg20883326	0.00259153	0.00312225	0.408292
cg20883342	-0.00274588	0.00809165	0.734984
cg20883510	0.00330855	0.00872905	0.705385
cg20883544	0.00292147	0.00171739	0.0916982
cg20883571	-0.0204978	0.00964084	0.0356881
cg20883644	-0.00555321	0.00613211	0.367094
cg20883655	0.0039663	0.00729209	0.587579
cg20883684	-0.00281984	0.00493476	0.568856
cg20883701	0.00796335	0.00789741	0.31546
cg20883720	-0.00184069	0.00533844	0.730892
cg20883723	0.00382026	0.00397793	0.33894
cg20883730	-0.00358563	0.00384007	0.352446
cg20883831	-0.00698962	0.0149225	0.640412
cg20883850	-0.00402363	0.00315674	0.205082
cg20883882	-0.00581749	0.00817412	0.478132
cg20884011	-2.55557e-05	0.00132241	0.984616
cg20884023	-0.00175685	0.00229001	0.444589
cg20884043	0.00467631	0.00346093	0.179364
cg20884098	0.00253995	0.00135545	0.0635532
cg20884109	-0.00998651	0.00453934	0.0298611
cg20884163	-0.00111885	0.000847171	0.189296
cg20884241	-0.00160889	0.00320203	0.616331
cg20884298	7.64715e-05	0.00296844	0.979493
cg20884330	0.0019841	0.00467617	0.672161
cg20884362	-0.00901239	0.00528649	0.0910049
cg20884417	0.00135863	0.00392613	0.729957
cg20884502	0.00027915	0.00130029	0.830405
cg20884522	-0.00320687	0.00574833	0.578041
cg20884524	0.00765604	0.00356722	0.0340137
cg20884589	-0.00431525	0.00355491	0.227346
cg20884605	0.00373596	0.00358294	0.299329
cg20884636	-0.00575862	0.00408101	0.160994
cg20884650	-0.000171412	0.00612066	0.977708
cg20884697	0.00028099	0.00117145	0.810874
cg20884776	0.000472106	0.00147754	0.749926
cg20884780	0.000962798	0.00347883	0.782475
cg20884887	-0.00784673	0.00414684	0.0610438
cg20884939	-0.00126897	0.00120953	0.296371
cg20884967	-0.0084197	0.00437946	0.0570773
cg20885027	-0.00145339	0.00397599	0.715397
cg20885063	0.00368047	0.00464584	0.429915
cg20885078	-0.000811789	0.00107679	0.452493
cg20885089	-0.000532972	0.0014075	0.705653
cg20885179	0.00417724	0.00979139	0.670472
cg20885198	0.00694635	0.00806982	0.391198
cg20885309	0.000973879	0.00576886	0.866245
cg20885342	-0.00298346	0.00659033	0.651638
cg20885511	0.00259318	0.00482941	0.592363
cg20885569	0.00464759	0.00596385	0.437451
cg20885594	0.000174802	0.00588654	0.976363
cg20885615	-0.00128193	0.00392345	0.744478
cg20885621	0.00837502	0.00485102	0.0870244
cg20885688	-0.00687681	0.00588716	0.245245
cg20885704	-0.00125936	0.00966061	0.896515
cg20885738	0.00138048	0.00127478	0.281171
cg20885782	0.000646088	0.00254573	0.800121
cg20885815	0.002301	0.00820723	0.779717
cg20885910	-0.00547455	0.00738624	0.460134
cg20885926	0.00994483	0.00897068	0.269981
cg20885953	-0.00303014	0.00293639	0.30433
cg20886011	-0.00545923	0.00528962	0.304265
cg20886017	-0.00429546	0.00318289	0.179882
cg20886062	-0.0002997	0.00316105	0.924635
cg20886104	0.0174572	0.0105837	0.101861
cg20886165	0.00275555	0.00325159	0.398554
cg20886183	-0.00413076	0.0109944	0.707839
cg20886184	0.00151268	0.00150106	0.31575
cg20886194	-0.00925909	0.00592276	0.120802
cg20886201	-0.000610171	0.00563297	0.913935
cg20886248	-0.00475531	0.00671146	0.480084
cg20886259	0.00144328	0.00123566	0.245276
cg20886263	0.00230478	0.00256914	0.37159
cg20886265	0.00303061	0.00485137	0.533444
cg20886294	0.00653911	0.00889988	0.464033
cg20886318	-0.00249351	0.00906563	0.783784
cg20886362	-0.00173192	0.0054254	0.750152
cg20886432	-0.000122293	0.00486068	0.979972
cg20886492	0.00697425	0.00334134	0.0391327
cg20886541	-0.00241597	0.00755274	0.749655
cg20886660	0.00362255	0.00417593	0.387532
cg20886721	-0.00550878	0.00658118	0.404347
cg20886926	-0.000668094	0.00464303	0.885845
cg20887061	-0.00183944	0.00196316	0.350785
cg20887073	-0.00203372	0.00344558	0.556218
cg20887241	-0.00505062	0.005746	0.381294
cg20887322	-0.00132115	0.00110487	0.234321
cg20887340	-0.000447688	0.0056607	0.937105
cg20887363	0.00787269	0.00385587	0.0435271
cg20887390	-0.0124059	0.0109813	0.261004
cg20887396	0.00329368	0.0178396	0.853855
cg20887417	0.00454012	0.00402252	0.261446
cg20887442	0.0182221	0.00857376	0.0357572
cg20887444	0.0231118	0.0136981	0.0943432
cg20887450	0.000132441	0.00255595	0.958767
cg20887455	0.000220397	0.00101924	0.829196
cg20887544	-0.000603188	0.00600342	0.920148
cg20887600	0.0016953	0.00416824	0.684991
cg20887670	-0.00565664	0.0099858	0.572209
cg20887711	0.000329476	0.0016736	0.844289
cg20888019	0.000490185	0.00234297	0.83466
cg20888069	0.00790776	0.00794467	0.32171
cg20888074	0.00518326	0.00386025	0.182075
cg20888087	-0.0041479	0.00563996	0.463604
cg20888094	-0.0371497	0.0177128	0.0382137
cg20888136	0.00541427	0.014322	0.706117
cg20888142	-0.00304554	0.00270949	0.263404
cg20888169	-0.000789452	0.00328062	0.810273
cg20888184	0.000518247	0.00387147	0.893751
cg20888197	0.00376381	0.00709167	0.596652
cg20888292	0.00246372	0.00889466	0.782299
cg20888326	-0.00135043	0.00200323	0.501621
cg20888337	-0.00160559	0.00129322	0.216996
cg20888386	0.00167192	0.00307833	0.588122
cg20888394	-0.00364685	0.00574792	0.527072
cg20888402	0.000255243	0.00140256	0.855925
cg20888435	-0.00286362	0.00447811	0.523822
cg20888442	0.00638462	0.00542223	0.241496
cg20888443	-0.000343537	0.000798399	0.667818
cg20888499	0.00209443	0.00288427	0.469257
cg20888521	-0.00123142	0.006088	0.840073
cg20888615	0.00460144	0.00765552	0.549014
cg20888732	-0.00172	0.00248643	0.490522
cg20888740	0.000898212	0.00119906	0.45537
cg20888753	-0.000119033	0.00483189	0.98039
cg20888804	0.00075045	0.00324689	0.817636
cg20888995	-0.00375159	0.00854787	0.661586
cg20889069	-0.00054217	0.00132003	0.68206
cg20889184	-0.00381883	0.00155515	0.0156019
cg20889244	-0.000306824	0.00320971	0.924015
cg20889285	0.000325652	0.00474801	0.945441
cg20889322	0.00557226	0.00409935	0.176781
cg20889394	0.00577762	0.00437304	0.189131
cg20889395	0.028041	0.0139077	0.0461696
cg20889445	0.00366885	0.00391314	0.350482
cg20889458	0.000807402	0.00106455	0.449779
cg20889479	-0.000956701	0.00525712	0.855926
cg20889490	-0.00267335	0.00575825	0.64336
cg20889590	-0.0200082	0.00989941	0.0456491
cg20889631	0.00179994	0.00330693	0.587321
cg20889673	0.00350398	0.00219993	0.114031
cg20889685	0.00183168	0.00623651	0.769529
cg20889716	-0.011697	0.0104984	0.267589
cg20889770	0.0045998	0.00366531	0.212108
cg20889774	-0.00449257	0.00957596	0.639874
cg20889795	0.00268896	0.00619657	0.665165
cg20889818	0.00366614	0.00391059	0.350523
cg20889826	-0.000136926	0.00354434	0.969252
cg20889841	-0.00322009	0.00437087	0.462835
cg20889899	0.00262179	0.00331714	0.430978
cg20889904	-0.00830144	0.00687454	0.22976
cg20889930	-0.00585777	0.0109252	0.592903
cg20890021	-0.00589621	0.00370516	0.11435
cg20890056	0.00609262	0.00392259	0.123193
cg20890145	-0.0176213	0.0084965	0.0403767
cg20890156	-0.000211166	0.00119608	0.860181
cg20890157	-0.00104997	0.00137748	0.447519
cg20890180	0.0012378	0.00419092	0.768271
cg20890210	0.00108985	0.00115302	0.346584
cg20890215	0.00467049	0.00394358	0.238791
cg20890243	-0.00751312	0.00486727	0.125506
cg20890260	-0.00148134	0.00595464	0.803994
cg20890313	0.000206937	0.00172048	0.904478
cg20890440	0.00273054	0.00727584	0.708155
cg20890473	-0.00117907	0.00612186	0.847621
cg20890482	0.000905918	0.00346201	0.794053
cg20890687	0.0016385	0.00352677	0.643127
cg20890713	0.000338682	0.00172957	0.845107
cg20890719	0.0035454	0.00355363	0.320583
cg20890792	0.00370153	0.00529034	0.485579
cg20890834	-0.00018844	0.00423674	0.964603
cg20890989	-0.00171259	0.00576044	0.766787
cg20891006	-0.00233527	0.00498167	0.640143
cg20891041	0.00311267	0.00802987	0.699021
cg20891097	-4.26467e-05	0.00108368	0.968679
cg20891116	0.00267021	0.00485735	0.583602
cg20891125	0.00310629	0.00283951	0.276324
cg20891158	0.00290783	0.00411699	0.481468
cg20891225	-0.00434715	0.00270378	0.110693
cg20891234	0.00215922	0.00301461	0.475328
cg20891301	0.000118757	0.00288781	0.967271
cg20891306	-0.00540917	0.00340769	0.115254
cg20891326	-0.0031982	0.00630786	0.613139
cg20891401	0.00711345	0.00497344	0.155418
cg20891443	0.000679025	0.00111372	0.5433
cg20891444	0.00359949	0.0113777	0.752315
cg20891481	0.0221486	0.00952393	0.0218418
cg20891501	0.000212842	0.00324139	0.947763
cg20891558	0.00221003	0.0129739	0.865046
cg20891622	-0.00561531	0.00523062	0.285333
cg20891655	-0.00558911	0.00842964	0.508673
cg20891746	0.00361136	0.00390836	0.357468
cg20891765	0.00406931	0.00773064	0.59966
cg20891771	-0.00155575	0.00478453	0.745665
cg20891817	-0.00234755	0.00400259	0.558715
cg20891842	-0.00253752	0.00791775	0.749198
cg20891857	0.00353272	0.0097258	0.717116
cg20891917	-0.00484208	0.00273557	0.0794414
cg20891987	0.0030894	0.00291887	0.29214
cg20892069	5.98376e-05	0.00446794	0.989338
cg20892135	-0.000261848	0.00165636	0.874673
cg20892139	0.0114235	0.0100196	0.256673
cg20892192	-0.00442761	0.00557808	0.429019
cg20892200	-0.000595093	0.0028125	0.832812
cg20892245	0.0143931	0.00737116	0.0533589
cg20892257	0.00142409	0.00322847	0.659989
cg20892260	-0.00381428	0.00380979	0.3189
cg20892268	0.00385966	0.00331219	0.246378
cg20892272	0.00404645	0.00373246	0.280639
cg20892275	0.0032926	0.0042698	0.44225
cg20892287	0.00250488	0.00786087	0.750584
cg20892293	0.00135357	0.00947418	0.88665
cg20892332	-0.00189955	0.00172826	0.274077
cg20892444	0.00870152	0.0084011	0.302545
cg20892492	0.000119779	0.00432882	0.977975
cg20892496	0.0123036	0.00639164	0.0567719
cg20892544	-0.00178888	0.00135079	0.188092
cg20892606	0.00825965	0.0175121	0.63809
cg20892657	-0.003682	0.00432325	0.396212
cg20892674	-0.00493993	0.00510403	0.335206
cg20892743	0.000407602	0.00236638	0.863554
cg20892817	0.00771161	0.0089432	0.390372
cg20892840	0.0125884	0.00992537	0.207319
cg20892847	-0.00249619	0.0047066	0.596913
cg20892919	-0.00652273	0.00642694	0.312338
cg20892998	0.017047	0.00871829	0.0530369
cg20893021	0.00253238	0.004557	0.579516
cg20893022	0.00115573	0.00189981	0.544193
cg20893031	-0.0062583	0.00539224	0.248268
cg20893039	-0.00511413	0.00523724	0.330924
cg20893048	1.96826e-05	0.00840398	0.998135
cg20893165	0.0160303	0.00772533	0.0402739
cg20893172	0.0159796	0.00839065	0.0594166
cg20893180	-0.00768326	0.00836714	0.360453
cg20893203	-0.00628551	0.0082655	0.448583
cg20893283	-0.0023247	0.00885779	0.793459
cg20893291	-0.00894205	0.00642054	0.166461
cg20893317	-0.000283931	0.00535551	0.957813
cg20893464	0.000285715	0.00102537	0.781031
cg20893532	0.00253437	0.00965385	0.7934
cg20893537	0.00295251	0.00321184	0.359936
cg20893542	0.0049053	0.00376751	0.195588
cg20893579	0.00188319	0.00383069	0.623961
cg20893714	0.00732726	0.00861002	0.396576
cg20893717	-0.00081415	0.00189967	0.669055
cg20893819	-0.00108921	0.00510754	0.831516
cg20893838	-0.000666211	0.0040059	0.868215
cg20893885	-0.00420546	0.00271228	0.123837
cg20893892	0.00248574	0.00438427	0.571871
cg20893898	-0.000548204	0.00336391	0.870839
cg20893919	-0.00745927	0.0116731	0.524117
cg20893936	0.0189327	0.0106405	0.0779031
cg20893956	0.00239335	0.00553616	0.666346
cg20894004	0.00774761	0.0086239	0.370906
cg20894023	-0.0034408	0.00639167	0.59142
cg20894110	-0.0030008	0.00236785	0.207673
cg20894117	-0.0130496	0.00865816	0.134575
cg20894145	0.00348998	0.00365377	0.341548
cg20894270	-0.00429771	0.00548524	0.434985
cg20894329	0.0049998	0.00522211	0.340412
cg20894341	-0.00350416	0.00403747	0.387299
cg20894400	-0.00549965	0.00374862	0.145148
cg20894410	-0.0099307	0.00799637	0.216867
cg20894457	0.000318216	0.00347568	0.927215
cg20894522	-0.00549253	0.00323986	0.0927967
cg20894527	0.00143776	0.0033165	0.665473
cg20894569	-0.00803558	0.00833053	0.336826
cg20894640	-0.00145573	0.00315346	0.645242
cg20894666	-0.00855431	0.00501873	0.0910646
cg20894686	-0.00470053	0.00433663	0.280732
cg20894936	0.00613826	0.00571606	0.285193
cg20894963	-0.0102923	0.00537269	0.0579563
cg20895000	-0.00202672	0.00611185	0.740808
cg20895008	-0.00153847	0.000967117	0.114478
cg20895023	-0.0104257	0.00731199	0.156697
cg20895028	-0.006229	0.00402168	0.124237
cg20895054	0.000228423	0.00597897	0.969593
cg20895058	-0.00791884	0.00688342	0.252421
cg20895092	-0.00618129	0.00724956	0.395677
cg20895237	-0.00758787	0.00613124	0.218462
cg20895511	-0.00590211	0.00436462	0.179016
cg20895553	0.00477954	0.00416054	0.253096
cg20895584	0.00555072	0.00654016	0.397851
cg20895586	0.00537672	0.00325993	0.10188
cg20895609	-0.0073961	0.00993221	0.458038
cg20895669	0.00437655	0.00426013	0.306479
cg20895686	5.80649e-05	0.00305609	0.984875
cg20895692	-0.000146532	0.00118915	0.90215
cg20895698	-0.000867123	0.00150717	0.566222
cg20895750	-0.00671888	0.00634851	0.292178
cg20895785	0.00299509	0.00290805	0.305261
cg20895788	0.00235538	0.00413253	0.569846
cg20895818	-0.000217786	0.00112853	0.847323
cg20895840	0.00283091	0.00267426	0.292071
cg20895877	0.0031583	0.00418192	0.451698
cg20895887	0.00307116	0.00364063	0.400703
cg20895890	-0.0107996	0.00852334	0.207761
cg20896049	-0.0124184	0.00619321	0.0473567
cg20896063	0.00618394	0.00497923	0.216851
cg20896113	-0.00652671	0.00599062	0.278277
cg20896124	-0.00507069	0.00362507	0.164641
cg20896197	-1.97997e-05	0.00132578	0.988111
cg20896204	0.00369547	0.00292179	0.208569
cg20896214	0.00344826	0.00413025	0.405564
cg20896233	-0.0036445	0.00421211	0.388755
cg20896235	-0.00200423	0.00727202	0.783357
cg20896293	-0.00999766	0.00481615	0.040196
cg20896300	0.000131664	0.003316	0.968398
cg20896342	0.000229583	0.00333038	0.945164
cg20896366	0.00131607	0.00459995	0.775325
cg20896431	-0.00226843	0.00715425	0.751777
cg20896439	-0.000871364	0.00182695	0.634327
cg20896479	-0.000106568	0.00132049	0.935822
cg20896573	0.00431034	0.00356155	0.228734
cg20896631	-0.000606957	0.00132601	0.648031
cg20896728	-0.00123065	0.00194041	0.527231
cg20896738	-0.000144501	0.000949251	0.879283
cg20896936	-0.00230919	0.00498984	0.64442
cg20896969	0.000272551	0.0100836	0.978484
cg20896974	-0.000272276	0.00127495	0.83128
cg20897026	0.00446136	0.00443905	0.317051
cg20897046	-0.00600873	0.00575972	0.299087
cg20897098	-0.000483889	0.00338262	0.886506
cg20897119	-0.00126066	0.00225032	0.576452
cg20897184	-0.000804814	0.00148849	0.589794
cg20897192	-0.000730265	0.00832258	0.930236
cg20897270	-0.0035004	0.00571723	0.54161
cg20897301	-0.000835809	0.00425814	0.844743
cg20897479	0.00454802	0.0046247	0.327521
cg20897575	-0.00873589	0.0110242	0.429786
cg20897616	-0.00145121	0.0102316	0.887464
cg20897652	-0.00370971	0.00421972	0.38121
cg20897667	-0.00134439	0.00358623	0.708461
cg20897685	0.00221337	0.00147742	0.136913
cg20897714	-0.00550471	0.00376249	0.146255
cg20897728	0.000957377	0.00402646	0.812493
cg20897731	-0.0032274	0.00353085	0.36265
cg20897776	0.000579082	0.000962634	0.548683
cg20897820	-0.00546172	0.00506383	0.283095
cg20897830	-0.00022599	0.0084994	0.978835
cg20897840	-0.000159434	0.00433985	0.97076
cg20897936	0.00641712	0.00336638	0.0591824
cg20897949	0.00660427	0.00671208	0.327266
cg20898035	0.00199201	0.0039548	0.615467
cg20898078	0.00962647	0.00428184	0.0265203
cg20898213	0.00289299	0.0026286	0.273439
cg20898217	-0.000145833	0.00364405	0.968149
cg20898273	0.000604682	0.00886039	0.945712
cg20898283	-0.00637264	0.00576208	0.271113
cg20898293	0.00129106	0.00573613	0.822331
cg20898347	-0.000436139	0.00209673	0.835599
cg20898358	-0.00201516	0.00479462	0.675075
cg20898379	-0.000447433	0.00369592	0.903859
cg20898398	0.00132811	0.0030056	0.659429
cg20898437	0.00265574	0.00449118	0.555495
cg20898522	3.40078e-05	0.00169271	0.984007
cg20898587	0.00889269	0.00355274	0.0137553
cg20898604	0.0031845	0.00327343	0.332733
cg20898616	-0.00531151	0.00367009	0.150622
cg20898725	-0.000837233	0.0035305	0.812979
cg20898773	3.28327e-05	0.00340742	0.992329
cg20898829	-0.0014057	0.0116639	0.904289
cg20898865	0.0128963	0.0111552	0.250106
cg20898870	0.00108789	0.00129586	0.402971
cg20898905	-0.00136113	0.00461063	0.768376
cg20898920	-0.00285346	0.00427671	0.506011
cg20898922	-0.00321122	0.00380142	0.400056
cg20898952	0.00184927	0.00323621	0.568853
cg20899034	-0.00459637	0.00744422	0.538196
cg20899078	-0.00159566	0.00107603	0.140907
cg20899146	0.0112284	0.00931419	0.230546
cg20899151	-0.0114195	0.00800665	0.156578
cg20899176	0.00189541	0.00828572	0.819476
cg20899190	-0.00385392	0.00582006	0.509217
cg20899213	0.00672206	0.00442197	0.131291
cg20899233	0.00130726	0.0040392	0.746813
cg20899253	0.00177253	0.00138826	0.204314
cg20899266	0.000744206	0.00819335	0.927789
cg20899271	0.00362844	0.00590974	0.540476
cg20899321	0.00461219	0.0033892	0.176293
cg20899329	-0.0016418	0.0102434	0.87295
cg20899340	-0.00579592	0.00378479	0.128497
cg20899379	0.012561	0.00871421	0.152252
cg20899382	-0.00051065	0.001608	0.751403
cg20899383	-0.00190538	0.00280822	0.498853
cg20899437	-0.000443809	0.0019698	0.822152
cg20899471	0.000245613	0.00424749	0.953991
cg20899475	0.00532082	0.00612713	0.387031
cg20899525	0.00210753	0.00302525	0.487467
cg20899584	0.000636201	0.0042404	0.881008
cg20899615	0.00426071	0.00297598	0.155014
cg20899625	-0.00388819	0.00449058	0.388421
cg20899627	0.00753563	0.00323095	0.0214702
cg20899661	-0.0011895	0.00934521	0.898943
cg20899681	0.0041125	0.00679836	0.546453
cg20899698	-0.00164543	0.00605953	0.786472
cg20899703	-0.00265359	0.00506936	0.601691
cg20899713	-0.00285656	0.00302922	0.347708
cg20899770	-0.00216947	0.00218867	0.323712
cg20899781	0.014286	0.00498962	0.00500818
cg20899853	-0.00112355	0.00085167	0.189783
cg20899862	0.000503198	0.0104862	0.961812
cg20899927	0.00264841	0.00632312	0.676131
cg20899978	-0.00172216	0.00304984	0.573426
cg20899997	-0.00670958	0.00568763	0.240627
cg20900008	-0.0040176	0.00336727	0.235338
cg20900036	0.00108192	0.00169969	0.525725
cg20900050	-0.00829706	0.00669183	0.217612
cg20900090	0.00837276	0.00674032	0.216761
cg20900097	-0.0172152	0.00652476	0.00951409
cg20900103	-0.000266451	0.00425561	0.950187
cg20900203	0.00350834	0.00407815	0.391474
cg20900312	-0.00634853	0.00729598	0.386085
cg20900333	0.00272186	0.00869222	0.754759
cg20900413	0.00234434	0.00551046	0.671336
cg20900519	-0.00696108	0.0086685	0.423657
cg20900524	-0.00214649	0.0018777	0.255415
cg20900537	-0.00670164	0.00586156	0.255344
cg20900540	-0.00158092	0.00269674	0.558899
cg20900557	-0.00121671	0.00239219	0.612021
cg20900676	0.00189786	0.00267901	0.480158
cg20900678	-0.000361051	0.00450773	0.936304
cg20900764	0.00112516	0.00111416	0.314733
cg20900801	0.00226785	0.00196647	0.25126
cg20900822	0.00279505	0.00168976	0.100906
cg20900829	0.000488849	0.00500497	0.922367
cg20900832	-0.00115591	0.00330909	0.727509
cg20900852	-0.00179655	0.00686968	0.794172
cg20900869	0.000832437	0.00404268	0.837233
cg20900924	-0.00710957	0.0101023	0.483043
cg20900927	0.00346397	0.00894565	0.699326
cg20900938	0.00469128	0.00589997	0.428216
cg20900986	0.00415253	0.00370104	0.264266
cg20900994	-0.00147753	0.00285074	0.605274
cg20901032	-0.000166692	0.00401251	0.966937
cg20901044	0.000293633	0.000851325	0.730807
cg20901167	0.0130345	0.0227888	0.568489
cg20901170	0.00340203	0.00983041	0.729938
cg20901175	-0.0156807	0.00774855	0.0453817
cg20901245	0.0198466	0.0147197	0.180282
cg20901257	-0.00668653	0.00533076	0.212334
cg20901353	0.00431368	0.00433504	0.321847
cg20901413	-0.00146972	0.00410923	0.721269
cg20901426	0.00714125	0.00997597	0.475577
cg20901464	0.00133992	0.00594511	0.822093
cg20901471	-0.00492799	0.0068841	0.475573
cg20901526	0.016306	0.00657912	0.0146871
cg20901560	-0.000911923	0.00454082	0.841197
cg20901577	-0.0016606	0.00322862	0.608028
cg20901665	0.0301152	0.011834	0.0122955
cg20901684	-0.00681632	0.00485308	0.162926
cg20901711	-0.00106691	0.00442521	0.809919
cg20901714	0.00256222	0.00311965	0.413211
cg20901770	0.00348004	0.00395619	0.380936
cg20901787	-0.00863083	0.00776382	0.26866
cg20901829	0.000988984	0.00405252	0.807645
cg20901834	-0.000895271	0.00714983	0.900577
cg20901874	0.00141084	0.00114147	0.219051
cg20901882	-0.000428139	0.00360986	0.905803
cg20901959	0.00412094	0.00489898	0.402037
cg20901971	0.0126229	0.00748049	0.0943017
cg20901993	-0.00447188	0.00891445	0.616903
cg20902093	-0.00467121	0.0106027	0.660374
cg20902104	0.00863151	0.00500875	0.0875966
cg20902122	-0.000147004	0.00426882	0.97259
cg20902146	0.000423003	0.00245272	0.863385
cg20902195	-0.0020244	0.00144181	0.163068
cg20902259	-0.0040313	0.00367381	0.27486
cg20902277	3.54487e-05	0.00544674	0.994819
cg20902370	-0.0111528	0.00518677	0.0336869
cg20902425	0.00346292	0.00344646	0.317171
cg20902443	-0.000489126	0.00396406	0.902019
cg20902571	-0.0079065	0.00675189	0.244082
cg20902589	0.000425758	0.00578474	0.94146
cg20902666	-0.00399912	0.00663559	0.547941
cg20902687	-0.00119465	0.00118834	0.316914
cg20902737	0.00139645	0.00124114	0.26294
cg20902751	-0.000231624	0.000936098	0.805024
cg20902757	-0.00449975	0.0047409	0.344595
cg20902758	0.00508301	0.006334	0.423966
cg20902768	-0.000105911	0.00330072	0.97446
cg20902776	0.00145971	0.00293764	0.620234
cg20902783	-2.25151e-05	0.00329343	0.994558
cg20902817	-0.00541458	0.00558604	0.334482
cg20902846	-0.00295145	0.00486638	0.545411
cg20902850	-0.00355917	0.00646247	0.582905
cg20902958	-0.00143679	0.00102509	0.163794
cg20902971	-0.00168485	0.0074891	0.82241
cg20902975	-0.00020098	0.00325471	0.950872
cg20903136	-0.00367168	0.0097304	0.706634
cg20903160	0.00254268	0.00671029	0.705463
cg20903191	-0.00180356	0.00387447	0.642479
cg20903339	-0.000525293	0.00143527	0.715064
cg20903433	-0.00043002	0.00362902	0.905888
cg20903461	0.00317873	0.00713301	0.65672
cg20903482	0.00295241	0.00849424	0.72881
cg20903486	-0.00248657	0.00400527	0.535976
cg20903621	0.0113393	0.00509452	0.0280303
cg20903764	0.00163581	0.000961451	0.0916439
cg20903874	-0.0106114	0.00821703	0.199228
cg20903900	0.00829344	0.00568235	0.147225
cg20903906	0.00855717	0.00779756	0.274813
cg20904013	0.00062973	0.00107446	0.558993
cg20904024	0.00317524	0.00325659	0.33165
cg20904086	0.00598919	0.00693056	0.389341
cg20904111	-0.0125603	0.00812297	0.12486
cg20904169	-0.00384201	0.00702253	0.5854
cg20904210	0.000212468	0.00368397	0.954111
cg20904213	0.00354208	0.00644222	0.583536
cg20904244	0.00848786	0.00755592	0.263696
cg20904285	0.00165867	0.00147097	0.261898
cg20904286	0.0071961	0.00680959	0.292895
cg20904336	-0.0218494	0.0469243	0.642384
cg20904375	-0.0154324	0.0105416	0.14601
cg20904419	-0.0108581	0.00552562	0.0518845
cg20904459	0.0102039	0.00713001	0.155182
cg20904475	-0.00334868	0.00371101	0.368801
cg20904480	-0.00446809	0.0163115	0.784649
cg20904489	-0.00119371	0.00804386	0.882294
cg20904495	-0.000964584	0.00140931	0.495114
cg20904503	-0.00394894	0.00607858	0.517249
cg20904575	0.00511229	0.00413529	0.218948
cg20904657	-0.00380044	0.00500701	0.449433
cg20904698	0.00134344	0.00368103	0.715827
cg20904702	0.00950685	0.00739446	0.20121
cg20904725	0.00169465	0.00458718	0.712503
cg20904848	-0.00259888	0.00335457	0.440133
cg20904910	0.00155235	0.00168879	0.359959
cg20904925	0.00516105	0.0135068	0.703106
cg20904945	0.00685064	0.0103716	0.510277
cg20905088	0.000183419	0.00669692	0.978199
cg20905180	-0.00484125	0.00872925	0.580274
cg20905182	0.00290031	0.00409543	0.480303
cg20905192	0.00393855	0.0053863	0.466175
cg20905214	-0.0229185	0.0110695	0.0407112
cg20905413	0.000876774	0.00497696	0.860481
cg20905415	0.000142734	0.00421293	0.973033
cg20905438	-0.0023109	0.0030132	0.44474
cg20905460	0.00364877	0.00373768	0.331062
cg20905467	0.00122647	0.00508322	0.809781
cg20905605	0.00293673	0.00591106	0.620289
cg20905655	0.00338135	0.00569233	0.553697
cg20905667	-0.00497949	0.00651739	0.446456
cg20905681	-0.00146749	0.0012534	0.24416
cg20905746	-0.00139922	0.00205843	0.498064
cg20905760	-0.00148648	0.00104461	0.157518
cg20905796	0.0175144	0.0183967	0.343126
cg20905860	-0.00142634	0.00567644	0.802062
cg20905902	-0.0010911	0.00433207	0.801607
cg20905910	0.0018145	0.00365392	0.620452
cg20905984	-0.00273856	0.00559217	0.625295
cg20906032	-0.00101079	0.00470202	0.830182
cg20906044	0.0098184	0.0117576	0.405455
cg20906082	0.000779278	0.00529868	0.883341
cg20906165	0.00740492	0.00939707	0.43236
cg20906197	0.00363966	0.00425525	0.394192
cg20906206	0.000961874	0.00104803	0.360701
cg20906217	0.000713855	0.00331585	0.829936
cg20906291	0.00458989	0.00636619	0.472425
cg20906340	-0.0060743	0.0032232	0.0620825
cg20906345	-0.00476554	0.00317195	0.135808
cg20906354	-0.00190557	0.00632171	0.763643
cg20906398	0.00182571	0.00376128	0.628343
cg20906472	-0.0061041	0.00815773	0.455872
cg20906482	0.00377846	0.00336345	0.263676
cg20906495	-0.00343381	0.00398581	0.390799
cg20906524	-0.00750629	0.011298	0.507806
cg20906587	-0.00380937	0.0116292	0.743848
cg20906621	0.00240098	0.00606071	0.692745
cg20906640	0.00605311	0.00459674	0.190584
cg20906671	0.0143894	0.0109726	0.192409
cg20906710	0.00104816	0.00598337	0.861256
cg20906753	-0.00439989	0.00794455	0.580802
cg20906767	0.00145174	0.00311198	0.641763
cg20906802	-0.0012558	0.0042968	0.770625
cg20906829	-0.000481563	0.00218091	0.825644
cg20906903	0.00107267	0.00290464	0.712605
cg20906976	-0.00322492	0.0044515	0.470296
cg20907051	0.00120099	0.00310333	0.69949
cg20907091	0.001907	0.00331951	0.566793
cg20907105	-6.25171e-05	0.0021479	0.976832
cg20907109	-0.00437274	0.00657891	0.507634
cg20907124	0.00440836	0.00350395	0.210968
cg20907136	0.00289916	0.00964396	0.764262
cg20907137	-0.00318239	0.00571592	0.578803
cg20907256	0.0115611	0.00520485	0.028347
cg20907377	0.00211261	0.00937571	0.822135
cg20907384	0.00269179	0.00303226	0.376594
cg20907409	-0.00592024	0.00534346	0.270261
cg20907456	0.00385202	0.00226678	0.0920321
cg20907471	-0.00563042	0.00733385	0.444263
cg20907586	-0.000412441	0.0065261	0.949721
cg20907614	-0.000283536	0.00456353	0.950569
cg20907619	-0.00317141	0.00360414	0.380778
cg20907638	-0.000642227	0.00481014	0.894026
cg20907669	0.00148559	0.00299268	0.620579
cg20907720	0.0019594	0.00396521	0.62217
cg20907806	0.00281783	0.00366006	0.442988
cg20907812	-0.0125382	0.0122288	0.307431
cg20907840	-0.00105026	0.00339219	0.757431
cg20907863	0.00714993	0.00346425	0.0413362
cg20907936	-0.00330041	0.00516764	0.524342
cg20907949	0.00201461	0.00150649	0.183839
cg20908012	-0.0100497	0.00749542	0.182706
cg20908014	0.00601271	0.00528742	0.257893
cg20908065	-0.00338167	0.0022283	0.131933
cg20908110	-0.000893805	0.00158125	0.573032
cg20908131	-0.00848705	0.0090755	0.351718
cg20908178	-0.00492594	0.00564458	0.384702
cg20908204	-0.00503975	0.00412693	0.22458
cg20908260	0.000158271	0.0032662	0.961438
cg20908267	-0.00206085	0.00441808	0.641794
cg20908297	-0.017735	0.0100116	0.0792047
cg20908326	0.0139841	0.00865883	0.109121
cg20908380	-0.000151047	0.00426316	0.971799
cg20908674	-8.7893e-05	0.00195093	0.964146
cg20908709	-0.000253728	0.00423301	0.95231
cg20908740	0.00730345	0.0044468	0.103311
cg20908789	0.00121693	0.00357997	0.734548
cg20908800	0.00116666	0.00172029	0.499059
cg20908801	0.00494454	0.00389189	0.206549
cg20908828	0.000390811	0.00358943	0.913494
cg20908870	-0.0124155	0.00866713	0.154793
cg20908894	-0.000569912	0.0016492	0.730314
cg20908993	0.00103924	0.000865697	0.232489
cg20909017	-0.00379017	0.00833189	0.650063
cg20909078	-0.00136779	0.00114054	0.232964
cg20909130	-0.00303364	0.00656621	0.644972
cg20909136	0.00595893	0.00394263	0.1335
cg20909145	0.00375066	0.00528439	0.479327
cg20909154	0.00029516	0.00307143	0.923614
cg20909164	-0.00442089	0.00754797	0.559252
cg20909234	-0.00321295	0.0109729	0.770212
cg20909280	-0.00585782	0.00818647	0.475758
cg20909354	-0.00245915	0.00136938	0.07522
cg20909355	-0.00130854	0.0014386	0.364989
cg20909380	-0.00507173	0.0041369	0.22278
cg20909399	0.00576477	0.00945498	0.543291
cg20909418	0.0027629	0.00940903	0.769574
cg20909531	-0.00273445	0.00328522	0.406984
cg20909579	-0.00860452	0.00928372	0.356003
cg20909611	0.000739845	0.00171082	0.666245
cg20909615	-0.00794266	0.00586708	0.178536
cg20909645	0.00839194	0.0136425	0.539715
cg20909664	-0.000635432	0.00219516	0.772757
cg20909666	0.000871921	0.00355641	0.806775
cg20909752	0.00110173	0.00706588	0.876375
cg20909773	0.00427525	0.00780096	0.584754
cg20909821	0.000505375	0.00209712	0.810007
cg20909846	-0.00344218	0.00641412	0.592569
cg20909875	0.00370256	0.0026542	0.165781
cg20910102	-0.00262011	0.00128242	0.0433898
cg20910139	0.000783867	0.00153914	0.611551
cg20910171	-0.00416702	0.00318128	0.192925
cg20910202	-0.00124111	0.00277038	0.655024
cg20910249	-0.00179251	0.00366034	0.625296
cg20910270	-0.00712956	0.00737146	0.335536
cg20910352	0.00667597	0.003836	0.0845444
cg20910361	-0.000124293	0.0115946	0.991466
cg20910408	0.00925872	0.00826627	0.265084
cg20910424	-0.00209899	0.00442406	0.636103
cg20910429	0.000263859	0.00108188	0.807762
cg20910436	-0.000546658	0.00121621	0.653957
cg20910519	0.00156073	0.00444478	0.726145
cg20910528	-0.000638786	0.00338043	0.850462
cg20910562	0.00516462	0.0041479	0.215688
cg20910568	-0.00459241	0.00627847	0.46603
cg20910637	0.00341634	0.00246029	0.167712
cg20910746	-0.00230568	0.0039724	0.562794
cg20910807	0.00146603	0.00205938	0.478018
cg20910830	0.0101389	0.00670952	0.133573
cg20910875	-0.00197924	0.00155207	0.204868
cg20910931	-0.00360405	0.00599271	0.548785
cg20911004	-0.00244359	0.00367836	0.507854
cg20911025	0.00049221	0.00254085	0.846747
cg20911045	-0.00326977	0.00479296	0.496519
cg20911108	-0.00771055	0.00519385	0.140471
cg20911165	-0.00142384	0.00855911	0.868179
cg20911168	0.00266296	0.00134327	0.0498783
cg20911180	0.0106805	0.00630163	0.0928768
cg20911199	-0.000310104	0.00426822	0.942211
cg20911296	0.00210428	0.00815083	0.796751
cg20911304	-0.00901377	0.00752527	0.233524
cg20911357	-0.00178049	0.00340507	0.602082
cg20911406	0.00747012	0.00580085	0.200483
cg20911446	-0.00124647	0.00372653	0.738639
cg20911456	-0.000376511	0.00317023	0.905675
cg20911462	-0.00384606	0.00316593	0.226988
cg20911483	0.00535735	0.00365183	0.14517
cg20911625	0.00514453	0.00370499	0.167728
cg20911634	0.00024381	0.00427288	0.954599
cg20911695	0.0014082	0.00316656	0.657387
cg20911707	-0.00714675	0.00415613	0.0882732
cg20911718	-0.00351081	0.00345573	0.311848
cg20911831	-0.00729072	0.00382937	0.0594903
cg20911897	0.000128706	0.00363301	0.971802
cg20911973	0.000676312	0.00743214	0.927657
cg20911986	-0.001344	0.010792	0.901114
cg20911989	-0.0030864	0.00494056	0.533434
cg20912014	-0.00469597	0.00877494	0.593602
cg20912041	-0.00595261	0.00704258	0.399783
cg20912066	-0.000330331	0.00153938	0.83048
cg20912123	-0.00253882	0.00318568	0.427168
cg20912172	-0.0028523	0.0026983	0.292753
cg20912181	0.000496984	0.00143489	0.729724
cg20912207	0.00436824	0.00367448	0.237031
cg20912211	0.000719031	0.00205291	0.72681
cg20912226	-0.000837454	0.00157802	0.596678
cg20912272	-0.00782445	0.00403653	0.0550898
cg20912370	0.00271669	0.0053338	0.61152
cg20912379	0.00658017	0.00652798	0.31563
cg20912439	-0.00418712	0.00343823	0.225855
cg20912449	0.0288906	0.0122267	0.0198566
cg20912452	-0.00229715	0.00612957	0.708544
cg20912481	-0.00601573	0.00589079	0.309355
cg20912517	-0.0053308	0.005788	0.359025
cg20912519	0.00259456	0.00351985	0.46259
cg20912528	-0.000642878	0.00807288	0.93667
cg20912542	-0.00289399	0.00630832	0.647298
cg20912593	-0.00220223	0.00206817	0.289248
cg20912641	-0.000158715	0.00404027	0.968735
cg20912770	0.000483492	0.00263932	0.854981
cg20912796	0.00425066	0.00748737	0.571368
cg20912850	0.00454835	0.00288792	0.118088
cg20912874	0.00430504	0.00518945	0.408544
cg20912923	0.0083969	0.00830921	0.314408
cg20912967	-0.00318997	0.00490827	0.517077
cg20912978	-0.000743858	0.00300975	0.805245
cg20913009	-0.00120981	0.00783663	0.877588
cg20913063	-0.00771109	0.00458768	0.0955838
cg20913106	0.00110728	0.00188494	0.558096
cg20913114	0.0172729	0.0107882	0.112172
cg20913253	0.000198591	0.00741359	0.978677
cg20913277	-0.00196632	0.00369438	0.59561
cg20913344	-0.0115119	0.00813741	0.159934
cg20913420	0.000352434	0.0066917	0.958091
cg20913491	0.000537943	0.0013385	0.688523
cg20913547	-0.00954247	0.00992055	0.338177
cg20913646	-0.000402906	0.0032146	0.900482
cg20913677	-0.000473187	0.00526353	0.928528
cg20913732	-0.0013445	0.000939881	0.155358
cg20913747	0.0196891	0.0143614	0.173125
cg20913894	-0.0061558	0.00760548	0.420007
cg20914010	0.00346979	0.00451121	0.443424
cg20914168	-8.83747e-05	0.00165754	0.957574
cg20914370	-0.00111248	0.00258117	0.667298
cg20914391	7.69666e-05	0.00354977	0.98274
cg20914416	0.00239813	0.0067973	0.724896
cg20914464	-0.00177291	0.00128168	0.169335
cg20914488	0.00167083	0.00377687	0.659063
cg20914495	-0.000806547	0.00173187	0.642328
cg20914502	0.00171082	0.00682265	0.802463
cg20914508	-0.000861881	0.00155481	0.580458
cg20914527	0.0015396	0.00401286	0.701953
cg20914572	-0.00227985	0.00142436	0.112279
cg20914573	-0.00249249	0.00399913	0.534382
cg20914725	0.00329345	0.00604231	0.586793
cg20914792	0.0044023	0.0100413	0.661927
cg20914879	0.000114903	0.0047543	0.980761
cg20914900	0.00538188	0.00496491	0.2807
cg20914906	-0.00733744	0.00914536	0.424071
cg20914921	0.00125845	0.0059646	0.833281
cg20914958	0.00364061	0.00409338	0.3757
cg20914994	0.00296706	0.00395235	0.454403
cg20915029	0.000166486	0.00111442	0.881512
cg20915074	0.00522109	0.0036146	0.151406
cg20915150	0.00503866	0.00384624	0.192868
cg20915154	0.00091397	0.00626937	0.884354
cg20915212	-0.00131058	0.00314765	0.677937
cg20915351	-0.000811121	0.00322036	0.801601
cg20915460	-0.00631899	0.00522306	0.228893
cg20915517	0.00559881	0.00319944	0.0828681
cg20915632	-0.00167349	0.00160793	0.300222
cg20915728	-0.0174173	0.00848908	0.0425282
cg20915760	-0.00264273	0.00837138	0.752828
cg20915763	-0.00418169	0.00413687	0.314274
cg20915818	-0.00200562	0.00439493	0.649023
cg20915874	-0.0077045	0.00379407	0.0446575
cg20915897	0.000531713	0.00322612	0.869387
cg20915907	0.00149749	0.00569966	0.793239
cg20915973	-0.00124541	0.000939647	0.187736
cg20916066	-0.000134162	0.0018542	0.942448
cg20916068	-0.00566166	0.0055483	0.309723
cg20916077	0.000840154	0.00228631	0.71396
cg20916108	0.00545385	0.00462108	0.240417
cg20916120	0.00327667	0.00485567	0.501185
cg20916175	-0.0010409	0.00132204	0.432743
cg20916237	0.000436831	0.00123423	0.724057
cg20916261	0.00164604	0.00140516	0.243915
cg20916262	0.00930117	0.00521762	0.0773535
cg20916319	-0.000460807	0.00513286	0.928626
cg20916427	-0.000760089	0.00629548	0.904117
cg20916434	2.98264e-05	0.0036927	0.99357
cg20916483	-0.00133914	0.0017642	0.449409
cg20916505	0.00707179	0.00681986	0.301997
cg20916520	0.00362174	0.00362017	0.319257
cg20916523	-0.00193068	0.00215477	0.372174
cg20916535	-0.00126572	0.00221094	0.568144
cg20916578	0.00395412	0.00332116	0.236334
cg20916600	-0.00397069	0.00673011	0.556386
cg20916605	-0.00150918	0.0102866	0.883622
cg20916626	-0.000491234	0.00499056	0.921765
cg20916646	-0.0108339	0.00886817	0.224402
cg20916656	-0.00214729	0.00417079	0.607679
cg20916695	0.00252591	0.00477783	0.598079
cg20916798	-0.00168371	0.0036701	0.647293
cg20916804	0.000396925	0.00362395	0.91298
cg20916830	-0.000832601	0.00485931	0.864264
cg20916836	-0.00284502	0.00454294	0.532424
cg20916923	-0.00287403	0.00486294	0.555707
cg20916936	0.00612709	0.00344184	0.0777586
cg20916965	-0.0127969	0.00536113	0.0186626
cg20917077	-0.00493922	0.00652598	0.450726
cg20917083	0.00072535	0.00690507	0.916527
cg20917241	-0.00503685	0.0103881	0.628717
cg20917322	0.00636466	0.0101941	0.533668
cg20917338	0.0110307	0.00600029	0.0686597
cg20917348	0.000885559	0.00154847	0.568541
cg20917477	-0.00178799	0.00516173	0.729697
cg20917484	-0.00230099	0.00137824	0.0978092
cg20917509	-0.00596034	0.00663379	0.370856
cg20917551	-0.00101178	0.00508725	0.842714
cg20917552	-0.0231276	0.00806276	0.00493086
cg20917554	0.00136216	0.00253647	0.592311
cg20917634	0.000610398	0.00493116	0.901708
cg20917637	-0.00558901	0.00713926	0.435364
cg20917706	-0.000574341	0.00196499	0.770608
cg20917814	-0.000126133	0.00709383	0.985845
cg20917891	0.000170791	0.00141268	0.903988
cg20917920	-0.00343934	0.00498593	0.491741
cg20917939	0.00303388	0.00414556	0.465797
cg20917943	0.000142102	0.0044569	0.974622
cg20917945	0.00527488	0.00510511	0.303711
cg20917946	-8.35018e-05	0.00136319	0.951265
cg20918017	-0.00629449	0.00395133	0.113977
cg20918051	0.00170339	0.00659703	0.796723
cg20918069	0.00226992	0.00995918	0.820122
cg20918128	-0.00146013	0.00367641	0.692004
cg20918218	-0.00204359	0.00200035	0.309164
cg20918219	0.00495806	0.00862521	0.566557
cg20918220	0.00731247	0.00358339	0.0436366
cg20918243	-0.00500049	0.00356833	0.163873
cg20918262	-0.000114212	0.000947182	0.904239
cg20918270	-0.00228182	0.00334576	0.496645
cg20918345	-0.00827468	0.00477077	0.0855888
cg20918381	-0.0128684	0.00690808	0.065109
cg20918386	-0.00112058	0.00475887	0.814272
cg20918393	0.000927493	0.00657395	0.888055
cg20918463	0.00236435	0.00358482	0.510899
cg20918484	0.00103188	0.00122308	0.400649
cg20918505	-0.00335589	0.00788295	0.671133
cg20918530	0.000261857	0.00311874	0.933236
cg20918537	-0.00221061	0.00209107	0.292711
cg20918563	-0.0023247	0.00764804	0.761722
cg20918628	-0.00602869	0.010988	0.584331
cg20918682	0.000224575	0.00363439	0.950839
cg20918697	-0.00158008	0.00345836	0.648637
cg20918823	0.00190681	0.00541885	0.725585
cg20918933	0.0172734	0.00745199	0.0222675
cg20918937	0.00623158	0.0100778	0.5376
cg20918953	0.00408273	0.0031097	0.1919
cg20918957	-0.0031289	0.00275947	0.259268
cg20918973	0.000423776	0.00515149	0.934585
cg20919143	-0.00234062	0.00343496	0.497018
cg20919227	-6.53786e-05	0.00228017	0.977177
cg20919265	0.00434704	0.0081252	0.593706
cg20919278	0.00129484	0.0043121	0.76452
cg20919287	-0.00649515	0.00536481	0.228561
cg20919306	0.00534793	0.00330112	0.108037
cg20919336	0.00335819	0.00653593	0.608401
cg20919425	0.00140378	0.00331043	0.672343
cg20919546	0.00616377	0.00576594	0.28737
cg20919549	-0.0011435	0.0012817	0.37421
cg20919556	0.000926815	0.00185353	0.618036
cg20919587	-0.000936516	0.00324767	0.7736
cg20919596	0.00354159	0.00959115	0.712634
cg20919675	0.00243129	0.00419047	0.562949
cg20919680	0.000234048	0.0015395	0.879438
cg20919705	0.0088449	0.00761887	0.248143
cg20919730	0.000721123	0.0103169	0.9444
cg20919773	-0.00250211	0.00566566	0.65961
cg20919781	0.0024603	0.00159441	0.125632
cg20919799	-0.000375306	0.00211096	0.85921
cg20919820	0.00729042	0.00905493	0.422449
cg20919844	-0.00162563	0.00262926	0.537645
cg20919854	-0.000679066	0.00324339	0.834541
cg20919914	0.00103438	0.00490274	0.833287
cg20919922	0.00120733	0.0039839	0.762412
cg20919942	0.000246127	0.00126442	0.846015
cg20919974	0.00426843	0.00612192	0.487099
cg20920008	0.00217156	0.0042479	0.610212
cg20920023	-0.00362589	0.00352374	0.305701
cg20920040	-0.0146128	0.0073163	0.0482172
cg20920045	0.00502032	0.00426828	0.242012
cg20920066	-0.00362386	0.00781595	0.643799
cg20920097	-0.0062626	0.00911543	0.493482
cg20920104	0.00422034	0.00641276	0.511814
cg20920123	-0.0121399	0.00496708	0.0160826
cg20920133	-0.00051198	0.00448866	0.909394
cg20920163	-0.00629305	0.00525709	0.233811
cg20920212	0.00138845	0.00119137	0.246322
cg20920259	0.000449947	0.00546601	0.934541
cg20920357	0.00647003	0.0610385	0.915773
cg20920419	0.00895313	0.00341024	0.00986481
cg20920443	-0.000810661	0.00536154	0.88009
cg20920521	-0.00585361	0.00441712	0.187799
cg20920549	0.00284215	0.00372531	0.44711
cg20920574	0.00230424	0.00490883	0.639691
cg20920626	0.0367167	0.0222257	0.101337
cg20920827	0.00113251	0.00201369	0.574964
cg20920901	5.27894e-05	0.00325925	0.987106
cg20920938	-0.00110648	0.0031768	0.728268
cg20920951	2.95771e-05	0.00577294	0.995921
cg20920975	-0.00707209	0.00410986	0.0880555
cg20920983	-0.00161142	0.00234866	0.494067
cg20921096	-0.00131576	0.001749	0.453455
cg20921106	-0.00636108	0.00357121	0.0775884
cg20921142	0.00410478	0.00278655	0.143537
cg20921146	-0.00486977	0.00349105	0.165797
cg20921221	0.00199684	0.00348233	0.567509
cg20921240	0.00537288	0.00804785	0.505752
cg20921268	0.00405224	0.00609248	0.50734
cg20921277	-0.000493329	0.0031539	0.875984
cg20921405	0.000357401	0.00248728	0.886002
cg20921414	0.00164081	0.00540492	0.762014
cg20921448	-0.00297213	0.00546179	0.587408
cg20921479	0.00684024	0.00422751	0.108469
cg20921505	-0.00740449	0.00990568	0.456329
cg20921554	-0.00226387	0.00409685	0.581647
cg20921568	0.0021933	0.00332497	0.510836
cg20921647	-0.000246568	0.00394262	0.950245
cg20921659	-0.00365553	0.00625849	0.560333
cg20921675	-0.00607722	0.0052734	0.251599
cg20921684	-0.00277398	0.00551024	0.615656
cg20921686	0.00405144	0.00414109	0.330009
cg20921688	-0.000529921	0.00104167	0.611948
cg20921712	-0.00378383	0.00373568	0.313296
cg20921751	-0.0121596	0.00803992	0.133249
cg20921778	0.00195506	0.00856854	0.819933
cg20921808	-0.000474261	0.00515358	0.926842
cg20921854	0.000973177	0.00362021	0.788564
cg20921874	0.00595346	0.00356955	0.0981404
cg20921890	0.00540765	0.006431	0.402211
cg20921894	0.00327834	0.00310417	0.293192
cg20921972	-0.00494322	0.00995352	0.620423
cg20922225	-0.00367802	0.00350306	0.296005
cg20922285	0.00594368	0.00762764	0.437488
cg20922293	-0.0126542	0.0117086	0.282127
cg20922366	-0.00959613	0.00472361	0.044569
cg20922371	-0.000505216	0.00597363	0.932751
cg20922377	0.000543934	0.00206595	0.792814
cg20922407	0.00817517	0.00493679	0.100527
cg20922473	0.000139104	0.0011169	0.901107
cg20922652	0.00265933	0.00326207	0.416672
cg20922656	-0.00938132	0.00839114	0.265958
cg20922701	0.0106855	0.00719744	0.140453
cg20922769	-0.00110529	0.00368857	0.764998
cg20922775	0.00184883	0.00367228	0.615633
cg20922821	-0.011069	0.00822919	0.181315
cg20922839	0.00492058	0.00443693	0.269803
cg20922930	0.00445337	0.00453936	0.328679
cg20922957	0.000874383	0.00825379	0.915822
cg20923047	0.000455	0.00155745	0.770717
cg20923063	-0.00155032	0.00569856	0.786081
cg20923085	0.00464651	0.00915333	0.612711
cg20923122	-0.000629389	0.0138522	0.963841
cg20923146	-0.00118495	0.00373811	0.751841
cg20923156	0.000255623	0.00119707	0.831294
cg20923184	-0.00771201	0.00612613	0.210694
cg20923245	4.37879e-06	0.00433433	0.999196
cg20923263	-0.00367828	0.00322736	0.256836
cg20923461	0.00870907	0.00461047	0.0614812
cg20923498	-0.00325069	0.00533505	0.543554
cg20923549	0.00325531	0.0035314	0.358605
cg20923575	0.00096808	0.000942035	0.30633
cg20923605	0.00709238	0.0126376	0.575775
cg20923619	0.000233056	0.00199615	0.907265
cg20923628	-0.000860393	0.00329833	0.794682
cg20923643	-0.000166486	0.00469875	0.971798
cg20923661	-0.00432945	0.00341665	0.207726
cg20923676	-0.00252601	0.0065094	0.698711
cg20923696	7.48772e-06	0.0159141	0.999625
cg20923716	-0.000110054	0.000965985	0.909498
cg20923753	0.0120116	0.00584894	0.0423399
cg20923754	0.00594029	0.00335097	0.0789956
cg20923800	0.00597201	0.00501544	0.23628
cg20923877	-0.0118349	0.00978443	0.228993
cg20923885	0.00815662	0.00303008	0.00819509
cg20923917	-0.00113972	0.00602199	0.850232
cg20923990	0.00709706	0.0093024	0.44711
cg20924082	0.00258687	0.00410124	0.529487
cg20924136	0.00384536	0.00282035	0.175481
cg20924269	-0.00799878	0.00539892	0.141268
cg20924270	-0.0047159	0.00269269	0.0826192
cg20924271	-0.00632749	0.00575412	0.273845
cg20924286	-0.00301018	0.00437212	0.492566
cg20924302	0.00436887	0.00990204	0.659912
cg20924425	0.0018612	0.00781853	0.812277
cg20924428	-0.00380978	0.0061816	0.53894
cg20924441	-0.0014076	0.00476468	0.768217
cg20924470	-0.00177476	0.00192519	0.358583
cg20924631	0.00641618	0.00607859	0.293451
cg20924634	-0.00164491	0.0061468	0.789496
cg20924735	-0.00390539	0.00830961	0.63928
cg20924736	0.00330825	0.0041227	0.423993
cg20924778	-0.00244892	0.00176975	0.16918
cg20924786	-0.00627822	0.004617	0.176623
cg20924825	-0.000426985	0.0103961	0.967312
cg20924858	-0.0136662	0.0106656	0.202723
cg20924904	0.00886365	0.0100624	0.380277
cg20924966	0.00214487	0.00596749	0.719953
cg20925031	-0.000429113	0.00841613	0.959427
cg20925075	0.00339107	0.00608452	0.578416
cg20925178	-0.00124416	0.00189257	0.512277
cg20925233	0.00582997	0.0245275	0.812555
cg20925263	0.00636609	0.00654748	0.332998
cg20925383	0.00141773	0.00398122	0.722432
cg20925400	-0.00162935	0.00257485	0.528157
cg20925425	0.0020308	0.00361103	0.574975
cg20925434	0.000496074	0.00139988	0.72373
cg20925462	-0.00101365	0.00120927	0.403685
cg20925482	-0.00141358	0.00107549	0.19141
cg20925509	0.00973207	0.00473867	0.0423279
cg20925722	-0.000583122	0.00399977	0.88435
cg20925726	-0.00480643	0.00668579	0.473698
cg20925763	-0.00693293	0.00625627	0.270168
cg20925811	-0.00947343	0.00587816	0.109856
cg20925815	0.0129749	0.0100967	0.201421
cg20925841	-0.0024429	0.00131203	0.065234
cg20925873	0.0069299	0.00441003	0.118912
cg20925925	0.00371877	0.00401018	0.355749
cg20925954	-0.000400898	0.00296676	0.892752
cg20925955	0.000208572	0.00654509	0.974635
cg20926024	-0.00158571	0.00121368	0.194049
cg20926028	-0.0111787	0.00848042	0.190133
cg20926035	-0.000473159	0.00217633	0.828284
cg20926049	0.0105174	0.00493248	0.0351688
cg20926120	0.00334252	0.00498014	0.503494
cg20926139	0.00149271	0.00312136	0.633423
cg20926163	0.00351954	0.00569846	0.538073
cg20926183	-0.000821708	0.00116188	0.480897
cg20926266	-0.00170689	0.00285834	0.551605
cg20926282	-0.00532392	0.00675147	0.432037
cg20926288	0.00189891	0.00712394	0.790303
cg20926337	0.00027195	0.0010629	0.798531
cg20926353	-0.00442557	0.00273354	0.108263
cg20926457	0.00758723	0.00386187	0.0519314
cg20926461	0.0072287	0.00422192	0.0896302
cg20926521	-0.00677895	0.00846839	0.425116
cg20926550	-0.0024143	0.00679979	0.723216
cg20926651	0.00107421	0.0026269	0.683373
cg20926679	-0.00293012	0.00851012	0.731258
cg20926681	-0.000552564	0.000948589	0.561393
cg20926720	-0.00176686	0.00197536	0.372999
cg20926764	-0.00308969	0.00682659	0.651715
cg20926901	0.00616855	0.00703463	0.382427
cg20926939	-0.0119812	0.00847072	0.160013
cg20927027	-0.000435021	0.00152617	0.77614
cg20927059	0.0053671	0.00388539	0.16992
cg20927070	0.00468962	0.00304146	0.125919
cg20927119	-0.0191097	0.00795738	0.0179737
cg20927186	0.000484251	0.00149588	0.746752
cg20927242	-0.000751363	0.00544116	0.890418
cg20927287	-0.00336195	0.00471478	0.477289
cg20927312	-0.00269334	0.00702698	0.702234
cg20927320	-0.00620927	0.00523672	0.238243
cg20927395	0.00813342	0.00634005	0.202188
cg20927414	0.00425117	0.0043682	0.332547
cg20927425	0.00492653	0.00352658	0.165184
cg20927426	-0.00194579	0.00331597	0.558523
cg20927462	0.000810624	0.00845354	0.923778
cg20927523	3.50771e-05	0.00556245	0.99498
cg20927547	-0.00202583	0.0016874	0.232453
cg20927567	0.00808834	0.00548423	0.143062
cg20927568	0.00126996	0.00135534	0.350773
cg20927649	0.00357927	0.00322557	0.269524
cg20927656	0.0145677	0.0100441	0.149746
cg20927695	0.000606902	0.00110131	0.582681
cg20927724	0.00383568	0.00298979	0.202167
cg20927728	-0.00260458	0.00592591	0.661128
cg20927800	0.00113989	0.00311679	0.715259
cg20927864	-0.00240001	0.00443255	0.589272
cg20927964	0.0120464	0.00997903	0.229911
cg20928203	0.00525608	0.0441757	0.905503
cg20928226	0.00682049	0.00360892	0.0613568
cg20928234	-0.000702815	0.00124443	0.573361
cg20928238	-0.00150759	0.00239649	0.530576
cg20928257	0.00223412	0.00570437	0.69606
cg20928336	-0.000751257	0.00123379	0.543823
cg20928346	0.0194612	0.00876625	0.0284317
cg20928366	-0.00411029	0.00559881	0.464399
cg20928427	0.000425357	0.00260686	0.87068
cg20928429	-0.00060787	0.00280924	0.829083
cg20928447	-6.49017e-06	0.000974005	0.994695
cg20928454	0.000855332	0.00416062	0.837494
cg20928463	-0.00249141	0.00346902	0.474136
cg20928500	0.00362617	0.00513368	0.481438
cg20928554	0.0144462	0.0117561	0.221712
cg20928573	-0.000527412	0.0039819	0.894864
cg20928669	0.00259671	0.00726594	0.721479
cg20928770	-0.00506516	0.00418036	0.228194
cg20928777	0.00312662	0.00688405	0.650576
cg20928802	0.00268452	0.00534726	0.616627
cg20928824	-0.00824956	0.0224352	0.713786
cg20928842	-0.0110943	0.00727102	0.129874
cg20928875	0.00191581	0.00744695	0.797449
cg20928906	0.00208046	0.00461967	0.65333
cg20928945	0.00769188	0.0104728	0.4642
cg20928950	0.0107544	0.00672757	0.112738
cg20928974	0.00132868	0.00328428	0.686576
cg20928981	0.000105908	0.00122632	0.931332
cg20928986	0.00311319	0.00344614	0.368261
cg20929132	-0.00105219	0.00388673	0.78711
cg20929143	-0.000895544	0.00268997	0.739817
cg20929147	0.00297218	0.00755563	0.694792
cg20929180	-0.00365409	0.00877082	0.677754
cg20929229	0.000884499	0.000996188	0.376506
cg20929244	-0.00143584	0.00713719	0.840925
cg20929275	-0.000272289	0.00379555	0.942938
cg20929291	-0.0103651	0.00533815	0.0546853
cg20929345	0.00180968	0.00340089	0.595697
cg20929386	-0.00214517	0.00351622	0.543045
cg20929391	0.00128842	0.00151492	0.396871
cg20929407	0.0168202	0.00971638	0.0861843
cg20929474	-0.0116056	0.00754879	0.127013
cg20929476	-0.0010508	0.00307708	0.733372
cg20929545	-0.00716597	0.0089996	0.427569
cg20929551	0.00551534	0.00792475	0.487893
cg20929557	-0.000233035	0.00374111	0.950443
cg20929568	-0.00580681	0.00809133	0.474462
cg20929609	-0.00598145	0.00419974	0.157156
cg20929627	-0.00435129	0.00350615	0.217182
cg20929799	0.00524109	0.00589943	0.376226
cg20929811	0.00176151	0.00514827	0.732876
cg20929826	0.00312083	0.0032641	0.341076
cg20929849	-0.00384634	0.00657283	0.559598
cg20929912	0.00647702	0.00683574	0.345412
cg20929922	-0.00152679	0.00431025	0.723837
cg20929947	0.00169756	0.00146188	0.24802
cg20929963	-0.00274707	0.00417636	0.512038
cg20930040	-0.00907223	0.00354411	0.0118054
cg20930043	0.00747828	0.0075397	0.323406
cg20930060	0.00107887	0.00090673	0.236623
cg20930082	-0.00229006	0.0079958	0.775095
cg20930094	0.000744775	0.00174399	0.67016
cg20930114	0.000620486	0.00227105	0.785191
cg20930150	-0.00375199	0.00677284	0.5807
cg20930201	-0.00209293	0.00211391	0.324272
cg20930202	0.00601558	0.00966199	0.534812
cg20930244	-0.00474788	0.0103757	0.648128
cg20930290	-0.0035433	0.00468704	0.45125
cg20930294	-0.00369923	0.00371782	0.32188
cg20930299	-0.000756305	0.00516023	0.883739
cg20930320	-1.17553e-05	0.00707648	0.998678
cg20930321	-0.00359099	0.00173555	0.0408407
cg20930329	-0.00436237	0.00436724	0.320003
cg20930366	-0.00112522	0.000780515	0.152196
cg20930398	0.00284221	0.00397826	0.476444
cg20930409	0.00140351	0.00625918	0.822985
cg20930482	-0.00241133	0.0044154	0.586071
cg20930487	0.00178329	0.00360452	0.621753
cg20930489	-0.0105991	0.00767637	0.170109
cg20930508	-0.0049045	0.00580863	0.400276
cg20930514	0.000440587	0.00131663	0.738527
cg20930532	-0.00461541	0.00460253	0.31812
cg20930537	0.00109053	0.00354215	0.758752
cg20930548	0.00389787	0.00470462	0.409139
cg20930618	0.00056796	0.00122706	0.644361
cg20930685	0.000794459	0.00344845	0.818215
cg20930706	0.00246827	0.00357035	0.490792
cg20930748	0.00201116	0.00336648	0.551441
cg20930767	0.00515861	0.004067	0.207283
cg20930771	-0.00030971	0.00162768	0.849436
cg20930793	0.00187116	0.00620031	0.763376
cg20930815	-0.00151019	0.0048774	0.757417
cg20930831	0.00307561	0.00448593	0.494373
cg20930871	-0.00424605	0.00670321	0.527741
cg20930876	0.00127255	0.00477084	0.790164
cg20930968	-0.00475461	0.0089204	0.595086
cg20930992	0.000329136	0.00873842	0.970021
cg20931033	-0.00143938	0.00133787	0.284295
cg20931042	0.00216356	0.00771927	0.779779
cg20931060	0.00161084	0.00361994	0.657185
cg20931108	-0.0103619	0.00434582	0.0187905
cg20931134	-0.00161114	0.00423433	0.704299
cg20931166	9.91115e-07	0.00432433	0.999818
cg20931185	0.00646561	0.00342819	0.0618834
cg20931188	-0.00101886	0.00195902	0.604029
cg20931195	0.000566151	0.00480094	0.906338
cg20931223	0.00722311	0.00671193	0.284168
cg20931247	-0.0144298	0.0105968	0.176019
cg20931281	0.00493173	0.0123723	0.690939
cg20931294	0.00337169	0.00517811	0.516288
cg20931305	0.0103213	0.0083952	0.221486
cg20931359	-0.00423428	0.00434156	0.331518
cg20931421	0.00197206	0.00587454	0.737728
cg20931474	0.00199817	0.00534584	0.709274
cg20931559	0.000916533	0.00157235	0.561128
cg20931662	0.00170349	0.00631782	0.787939
cg20931705	0.00613483	0.00898637	0.496217
cg20931755	-0.00928397	0.00491808	0.0616515
cg20931867	-0.00301381	0.00960688	0.754322
cg20931902	0.0125337	0.00792692	0.116664
cg20931907	-0.00578614	0.00550227	0.29525
cg20931909	-0.00103578	0.00168332	0.53959
cg20931932	0.00081004	0.00853786	0.924583
cg20931951	-0.00298833	0.00297959	0.318056
cg20931964	-0.000647986	0.00330541	0.844935
cg20931965	-0.00393097	0.00442838	0.376617
cg20931972	-0.00111885	0.0064122	0.861797
cg20931973	0.00121464	0.00391598	0.757004
cg20932053	-0.00767635	0.00362903	0.0366243
cg20932089	-0.00119192	0.0061706	0.847182
cg20932150	-0.000194501	0.0051247	0.969792
cg20932241	-0.000198454	0.00353737	0.95536
cg20932251	0.00128926	0.00120371	0.28644
cg20932259	0.00214296	0.0100023	0.830743
cg20932281	-0.00107667	0.00102006	0.293469
cg20932348	-0.00051629	0.0010049	0.608423
cg20932397	0.00829873	0.00517244	0.111439
cg20932440	0.00363518	0.00511172	0.478472
cg20932516	-0.00785898	0.00496388	0.116188
cg20932534	0.000511516	0.0014671	0.728
cg20932535	0.00459197	0.0122283	0.707985
cg20932618	-0.00720755	0.00765651	0.348545
cg20932630	0.00231012	0.00420938	0.584233
cg20932644	0.00778984	0.0042412	0.068905
cg20932692	-0.000623937	0.00186426	0.73849
cg20932718	0.00520663	0.00772568	0.50174
cg20932721	-0.00440205	0.00593975	0.460174
cg20932762	0.00255008	0.0089115	0.775287
cg20932765	0.00250009	0.00311048	0.423237
cg20932768	0.00204084	0.00333464	0.541771
cg20932822	-0.00339241	0.00334847	0.313186
cg20932849	-0.00151514	0.00190999	0.429297
cg20932890	-0.00831642	0.0121997	0.496842
cg20932898	-0.000453948	0.00359228	0.899667
cg20932944	-0.00728507	0.00480613	0.132391
cg20932949	0.014507	0.00925512	0.119829
cg20933005	0.000770001	0.000984428	0.435758
cg20933109	0.000150071	0.00170164	0.929882
cg20933167	-0.000354858	0.00252386	0.888437
cg20933169	0.00178994	0.00306282	0.56012
cg20933232	-0.00447312	0.00547878	0.41598
cg20933239	-0.000960312	0.00262239	0.714909
cg20933261	0.00773599	0.00586781	0.190067
cg20933270	-0.000711303	0.00411419	0.86305
cg20933293	0.000362248	0.00175459	0.836809
cg20933297	-0.00381406	0.00444183	0.392358
cg20933317	0.0142062	0.0106868	0.186441
cg20933320	-0.00449191	0.00566663	0.429631
cg20933330	0.0102636	0.00527484	0.0541891
cg20933483	0.00340877	0.00300858	0.259627
cg20933515	0.00138901	0.00217165	0.523731
cg20933582	0.000990462	0.00536119	0.853762
cg20933586	-0.00146179	0.00330113	0.658754
cg20933631	-0.000121587	0.0012868	0.92489
cg20933634	-0.00148929	0.00523268	0.776466
cg20933651	0.00214069	0.00824496	0.795621
cg20933713	-0.00832237	0.00886714	0.349975
cg20933760	0.00220953	0.00688275	0.748791
cg20933839	0.0080152	0.00703874	0.257247
cg20933897	0.0101251	0.00783229	0.19876
cg20933946	0.0207599	0.0135215	0.127525
cg20934024	0.000786578	0.00228726	0.73157
cg20934062	0.00802223	0.00590191	0.176795
cg20934063	-0.00161213	0.00323407	0.619121
cg20934096	-0.000861798	0.00385054	0.823311
cg20934105	0.000520646	0.00640155	0.935324
cg20934138	0.00522262	0.00952267	0.584481
cg20934191	0.00956432	0.0110153	0.387098
cg20934215	-0.0129394	0.0070694	0.0698579
cg20934265	0.00842255	0.00889737	0.345863
cg20934323	0.000793583	0.00129157	0.540175
cg20934374	-0.00709144	0.00294272	0.0175894
cg20934389	0.00382231	0.00793462	0.630941
cg20934416	-0.0112562	0.00550989	0.0434088
cg20934427	-0.00210605	0.0444055	0.962257
cg20934445	-0.00788627	0.00544399	0.150238
cg20934481	-0.00480378	0.00496015	0.334894
cg20934520	-0.0175608	0.00674789	0.0105087
cg20934545	-0.00315879	0.00827851	0.703507
cg20934571	-0.0101841	0.00964987	0.293532
cg20934596	0.00151256	0.00299539	0.614577
cg20934629	0.00425275	0.00523056	0.41791
cg20934652	-0.000297696	0.000938156	0.751591
cg20934660	0.0145797	0.00863207	0.0939987
cg20934667	-0.00309502	0.00456572	0.499244
cg20934697	-0.00312049	0.0069467	0.654152
cg20934731	-0.00281578	0.00894712	0.753565
cg20934737	-0.000137564	0.0032546	0.966361
cg20934765	-0.00632587	0.00556368	0.257968
cg20934799	0.00176441	0.00592209	0.766303
cg20934836	0.00122652	0.00134344	0.36322
cg20934839	-0.00231997	0.00305244	0.448829
cg20934881	-0.00289103	0.00335492	0.390678
cg20934892	0.00537573	0.00596162	0.369138
cg20934893	-0.000489551	0.00382996	0.898519
cg20934929	-0.00137743	0.00325185	0.672682
cg20935023	-0.0051396	0.00363869	0.16058
cg20935025	-0.00744615	0.00556939	0.183939
cg20935057	-0.000248163	0.00225947	0.912739
cg20935106	0.00261774	0.00453205	0.56469
cg20935116	0.000807485	0.0037137	0.828266
cg20935156	0.00225122	0.0119797	0.851279
cg20935165	0.00124995	0.00999605	0.900713
cg20935223	0.0169021	0.0105286	0.111232
cg20935245	-0.00374851	0.00301356	0.21614
cg20935274	-0.00639399	0.00318484	0.0470896
cg20935293	-0.00434218	0.00724454	0.550135
cg20935299	0.00103816	0.0053248	0.845772
cg20935347	0.00293273	0.00487762	0.548881
cg20935363	0.00447706	0.0095498	0.640116
cg20935368	-0.0137953	0.00593659	0.0219419
cg20935459	-0.00815582	0.00565821	0.152258
cg20935483	-0.00132609	0.00194365	0.496479
cg20935489	0.00466578	0.0060665	0.443449
cg20935542	0.000806315	0.00386998	0.835333
cg20935553	-0.00118882	0.00119828	0.323284
cg20935556	-0.00242762	0.00298088	0.417146
cg20935664	0.00703913	0.00531594	0.188147
cg20935694	-0.00163863	0.00304964	0.592112
cg20935731	0.0028786	0.00338241	0.396557
cg20935741	0.000657646	0.00986421	0.946963
cg20935760	-0.00210263	0.00138287	0.131208
cg20935784	-0.0139585	0.0180405	0.440722
cg20935789	-0.00337847	0.00484052	0.486651
cg20935841	-2.22986e-05	0.0045914	0.996134
cg20935898	0.000119092	0.00232145	0.959177
cg20935903	0.00296304	0.00268672	0.272458
cg20935933	-0.000494384	0.00873988	0.954991
cg20935945	0.00075722	0.00192457	0.694736
cg20936011	-0.00102487	0.00564487	0.856258
cg20936013	0.00161241	0.00287752	0.576362
cg20936026	0.00550294	0.0106389	0.606003
cg20936107	-0.0127139	0.00940381	0.179103
cg20936142	0.00625056	0.00817994	0.446396
cg20936152	-0.000321041	0.00381583	0.9331
cg20936172	-0.00161255	0.00185527	0.38661
cg20936183	-0.00730267	0.0106939	0.496092
cg20936226	-0.00372589	0.00674328	0.581684
cg20936278	0.00121635	0.00344063	0.72436
cg20936291	0.000277023	0.00479594	0.954041
cg20936296	0.00107606	0.000886908	0.227577
cg20936321	-0.00254334	0.00493284	0.607155
cg20936348	0.00177171	0.00509845	0.728868
cg20936443	0.00617247	0.00541011	0.256339
cg20936498	0.00643281	0.00529766	0.227197
cg20936529	0.000750914	0.00458405	0.870176
cg20936586	-0.0109442	0.0070086	0.121218
cg20936619	0.00116317	0.00520243	0.82349
cg20936707	-0.00440966	0.0062966	0.485177
cg20936719	0.000920053	0.00811304	0.909913
cg20936755	-0.000376343	0.00599345	0.950044
cg20936854	-0.0023133	0.00306552	0.452062
cg20936878	0.00125472	0.0036324	0.730423
cg20936892	0.00109492	0.00244533	0.655192
cg20936905	-0.000525702	0.000975245	0.590925
cg20936920	0.00551574	0.00472991	0.246034
cg20936924	-0.00489745	0.00778741	0.5307
cg20936980	0.00360619	0.00237739	0.132117
cg20937016	0.000250269	0.00182966	0.891447
cg20937021	0.000470844	0.00577555	0.935171
cg20937029	-0.00231829	0.00511313	0.651139
cg20937035	-0.0177186	0.00827816	0.0344912
cg20937080	-0.00309622	0.00736886	0.675162
cg20937136	0.000849309	0.00389631	0.827843
cg20937139	-0.00125594	0.000978942	0.202156
cg20937204	-0.0136085	0.00850689	0.112481
cg20937230	-0.0435617	0.0173254	0.0133464
cg20937296	-0.000626286	0.00500311	0.900606
cg20937317	0.00879448	0.00904819	0.333165
cg20937418	-0.0138415	0.00747635	0.0667507
cg20937530	-0.00556207	0.00350217	0.115065
cg20937531	-0.004227	0.00373025	0.259564
cg20937594	-0.00219606	0.00475086	0.644802
cg20937600	0.00132283	0.00445453	0.767045
cg20937611	-0.00516218	0.00383255	0.180722
cg20937677	-0.00687404	0.0104825	0.513321
cg20937750	0.00102952	0.00687454	0.881225
cg20937886	-0.00246421	0.00527446	0.641266
cg20937934	0.000622531	0.00138718	0.654461
cg20937950	0.00468852	0.00321263	0.147253
cg20937981	-0.00121335	0.00369028	0.742924
cg20938024	-0.00170531	0.00126856	0.181573
cg20938047	-0.00387666	0.00661054	0.558762
cg20938085	-0.013257	0.00674994	0.0520054
cg20938103	-0.00575798	0.00395601	0.148328
cg20938154	-0.000830393	0.00410407	0.840023
cg20938157	0.00048871	0.00166197	0.769261
cg20938170	0.002767	0.00339881	0.417311
cg20938231	-0.00543538	0.00397099	0.17381
cg20938286	-0.000280361	0.00124994	0.822933
cg20938298	0.00525434	0.0036379	0.151437
cg20938325	-0.000565874	0.00955465	0.952878
cg20938346	0.000345761	0.00458772	0.940057
cg20938359	-0.00474634	0.00671275	0.480995
cg20938360	-6.7844e-05	0.00439384	0.987708
cg20938363	0.00212718	0.00284897	0.456839
cg20938379	0.00207842	0.00500148	0.678526
cg20938391	0.00461474	0.00769458	0.549892
cg20938454	0.00205108	0.00357722	0.567542
cg20938507	0.00355277	0.00605912	0.558819
cg20938555	0.00190963	0.00381444	0.617612
cg20938572	-0.000757601	0.00113604	0.506221
cg20938617	0.00143297	0.00516467	0.781941
cg20938665	-0.00155598	0.00537647	0.772805
cg20938680	-0.0060123	0.00528121	0.257369
cg20938689	0.00141308	0.00232171	0.543995
cg20938699	0.00291507	0.00314611	0.356146
cg20938708	1.45572e-05	0.0057036	0.997968
cg20938778	0.00213973	0.00382353	0.576856
cg20938781	-0.00226856	0.00291539	0.438131
cg20938802	-0.000300617	0.00440421	0.945703
cg20938806	0.00743071	0.00625654	0.237475
cg20938830	0.00524155	0.00694118	0.451751
cg20938846	0.0026975	0.00315195	0.393925
cg20938969	0.00283152	0.00408167	0.489296
cg20939034	0.00133775	0.00287423	0.642528
cg20939042	-0.0120897	0.0076332	0.116051
cg20939084	0.0186054	0.0123015	0.133238
cg20939114	0.00413075	0.00440449	0.350339
cg20939159	-0.00175775	0.00722313	0.80818
cg20939190	-0.00106316	0.00464273	0.819291
cg20939274	-0.00482312	0.00526464	0.361565
cg20939309	0.00883839	0.00891474	0.32361
cg20939319	0.00421121	0.0042026	0.31848
cg20939320	0.0132303	0.00617896	0.0344266
cg20939322	-0.00436626	0.0112459	0.698566
cg20939417	0.0128092	0.00717041	0.0767396
cg20939509	-0.000857802	0.0169691	0.959773
cg20939529	0.0117514	0.0133695	0.381301
cg20939580	0.00104128	0.00202968	0.608942
cg20939622	0.0038237	0.0089775	0.670984
cg20939662	-0.00362374	0.0061175	0.554806
cg20939663	0.00199111	0.00575957	0.730212
cg20939696	-0.00592748	0.00439895	0.180547
cg20939723	0.00343583	0.0029716	0.25005
cg20939736	0.000978852	0.00705999	0.889977
cg20939768	0.00198006	0.00491258	0.687674
cg20939803	0.0115414	0.00694113	0.099156
cg20940026	0.000411301	0.00677329	0.951687
cg20940044	-0.000243019	0.00462314	0.958171
cg20940052	0.00630248	0.00512237	0.221131
cg20940127	-0.000450676	0.00409453	0.912553
cg20940153	-0.000781662	0.00100542	0.438535
cg20940164	0.000514319	0.00164576	0.755233
cg20940169	-0.0022013	0.00563931	0.697019
cg20940180	0.00238398	0.00435258	0.584976
cg20940217	-0.00161262	0.00552274	0.77083
cg20940250	-0.00426007	0.00471785	0.368481
cg20940268	0.00128656	0.00500727	0.797698
cg20940398	0.00440413	0.00629051	0.485302
cg20940424	0.000197251	0.00451095	0.9652
cg20940428	0.00579124	0.00400242	0.150709
cg20940431	0.00942195	0.00468693	0.0468067
cg20940459	0.000313734	0.00133017	0.813972
cg20940468	-0.00670534	0.0060004	0.26618
cg20940469	0.00166602	0.00424282	0.695311
cg20940530	0.0088694	0.00350849	0.0128657
cg20940607	0.00138765	0.00152704	0.365449
cg20940661	-0.000353549	0.00147824	0.811412
cg20940675	-0.00143492	0.0140465	0.918816
cg20940700	-0.00253313	0.00549592	0.645756
cg20940796	0.00307906	0.0129174	0.812033
cg20940902	-0.00397316	0.00641521	0.536954
cg20940955	-0.00967535	0.00675742	0.154982
cg20940969	0.00401897	0.004149	0.334802
cg20941062	-0.00232707	0.00449027	0.605308
cg20941110	-0.00182025	0.00353636	0.607759
cg20941170	0.00145774	0.0014014	0.300487
cg20941237	0.000762122	0.00341442	0.823781
cg20941258	-0.00960791	0.00931913	0.304768
cg20941275	-0.00770942	0.00423535	0.0713905
cg20941280	0.00447946	0.00714515	0.531985
cg20941300	0.00620772	0.00472513	0.19161
cg20941488	-0.00220651	0.00326421	0.500452
cg20941534	-0.00143823	0.000978842	0.14455
cg20941554	-0.000510083	0.00147165	0.729537
cg20941590	-0.0148182	0.0108175	0.173478
cg20941637	-0.0139011	0.00677396	0.0424884
cg20941699	-0.00104309	0.000999222	0.298778
cg20941713	-0.00376576	0.00648907	0.562862
cg20941737	-0.00212314	0.00505294	0.675159
cg20941739	-6.67156e-05	0.00669579	0.992068
cg20941745	-0.00251695	0.00302745	0.407531
cg20941820	0.000479204	0.00163341	0.769777
cg20941823	0.00240368	0.0063773	0.706952
cg20941843	-0.00176568	0.00176218	0.318511
cg20941894	-0.001462	0.00335667	0.664
cg20942097	0.00281536	0.0102363	0.783795
cg20942099	-0.00424662	0.00406856	0.298842
cg20942162	0.00238705	0.0166141	0.886014
cg20942198	-0.00177988	0.00134059	0.186984
cg20942200	-0.000816613	0.00128389	0.526043
cg20942203	0.0025268	0.00446759	0.572807
cg20942219	0.0104856	0.00675537	0.12344
cg20942223	-0.000533006	0.00243399	0.827061
cg20942286	0.00511561	0.00660375	0.440177
cg20942304	0.000166079	0.00832692	0.984123
cg20942310	-0.00269453	0.0028586	0.347911
cg20942323	0.00182634	0.00591407	0.758038
cg20942339	0.000292822	0.00128232	0.819787
cg20942418	0.00358017	0.0040995	0.384358
cg20942429	0.00128808	0.0057231	0.822338
cg20942507	-0.0077823	0.00733206	0.290788
cg20942625	0.00140664	0.00253233	0.579679
cg20942691	0.000174902	0.00721686	0.980708
cg20942782	-0.00149303	0.00210552	0.479733
cg20942854	-0.000991736	0.00424147	0.815552
cg20942880	0.000392262	0.00306433	0.898371
cg20942887	-0.0129477	0.0118151	0.275491
cg20942910	-0.00083611	0.0075748	0.912305
cg20942931	0.00260551	0.012371	0.833572
cg20942933	-0.00184103	0.0101627	0.856573
cg20942990	-0.00138921	0.00233736	0.553478
cg20943039	0.00211997	0.00496983	0.670512
cg20943052	-0.000561386	0.0100421	0.955519
cg20943076	-0.00266312	0.00575328	0.644344
cg20943084	0.00539822	0.0103159	0.601806
cg20943095	-0.00252503	0.00541733	0.642048
cg20943121	0.00217296	0.0016391	0.187634
cg20943131	-0.00258596	0.0048139	0.592204
cg20943155	-0.000418122	0.00179913	0.81665
cg20943186	-0.0054682	0.00737177	0.459776
cg20943213	-0.000886028	0.00344003	0.797216
cg20943255	-0.000672971	0.00125436	0.592675
cg20943266	-0.00311237	0.00509282	0.542352
cg20943286	-0.00336913	0.00449551	0.455161
cg20943339	-0.00145797	0.00123319	0.2396
cg20943353	-0.00321169	0.00476967	0.502108
cg20943360	-0.00188413	0.00430181	0.662241
cg20943372	0.00938615	0.0069291	0.178272
cg20943461	0.00141179	0.00384735	0.714347
cg20943499	0.000483938	0.00242424	0.842136
cg20943633	-0.00106864	0.00516805	0.836558
cg20943641	0.000464594	0.002989	0.876758
cg20943684	-0.00418348	0.00406555	0.305694
cg20943759	-0.000528209	0.0013989	0.706451
cg20943769	0.0030457	0.00372601	0.415426
cg20943795	0.00372624	0.00393702	0.345951
cg20943801	0.0041693	0.00450547	0.356755
cg20943912	-0.00194064	0.00269508	0.472983
cg20943946	0.0046071	0.00555085	0.408315
cg20944093	0.0150864	0.00754584	0.047997
cg20944115	0.0128301	0.0135975	0.347426
cg20944133	-0.00231735	0.0012703	0.0707786
cg20944143	-0.00139806	0.00518983	0.788129
cg20944151	0.00929079	0.00861625	0.283222
cg20944157	0.00330226	0.00649987	0.612417
cg20944177	-0.00179534	0.00369864	0.628337
cg20944195	0.00120049	0.00327334	0.714499
cg20944283	-0.00197223	0.00444525	0.658137
cg20944303	-0.00216021	0.00119112	0.0724171
cg20944305	0.00960425	0.00548901	0.0829046
cg20944390	0.00676122	0.0107347	0.530076
cg20944400	-0.00451845	0.0077348	0.56028
cg20944510	-0.00711234	0.00346392	0.0423766
cg20944521	0.00209537	0.00866204	0.809298
cg20944544	0.00186332	0.00441706	0.673947
cg20944548	-0.00580101	0.00370623	0.120356
cg20944647	-0.00268471	0.005656	0.63595
cg20944651	-0.00386783	0.00506363	0.446565
cg20944662	-0.00454079	0.00740562	0.541017
cg20944701	0.0180594	0.00591364	0.00282312
cg20944706	-0.00723572	0.00869263	0.406956
cg20944747	0.000557534	0.00636712	0.930379
cg20944852	0.00704557	0.00977645	0.472616
cg20944928	0.0096526	0.00677955	0.15729
cg20944970	-0.00912742	0.00907171	0.316517
cg20945035	-0.000463944	0.00349617	0.894668
cg20945055	0.0101277	0.0146446	0.490641
cg20945152	-0.00264504	0.00119228	0.0285391
cg20945201	-0.00503252	0.00648992	0.439716
cg20945212	-0.00329744	0.00359857	0.361469
cg20945221	0.00811532	0.00629184	0.199772
cg20945232	-0.00397024	0.00320456	0.21796
cg20945253	-2.74613e-07	0.00148792	0.999853
cg20945261	0.00267175	0.00378947	0.482246
cg20945307	0.00358215	0.00425013	0.401119
cg20945323	0.00886543	0.00552298	0.111268
cg20945376	0.00438324	0.00195218	0.0267119
cg20945455	-0.000437181	0.00329435	0.894664
cg20945463	0.00955996	0.00440372	0.0320507
cg20945465	-0.00207577	0.00196809	0.293827
cg20945491	-0.00291556	0.00358746	0.418109
cg20945509	-0.00967293	0.00469585	0.0417267
cg20945520	-0.000236498	0.00503964	0.962655
cg20945560	0.00899732	0.00667801	0.180601
cg20945581	0.000693486	0.00298666	0.81681
cg20945676	-0.00181728	0.00449139	0.686532
cg20945738	-0.000981082	0.00966629	0.919339
cg20945764	-0.0200834	0.00830239	0.017174
cg20945852	-0.00138814	0.00484985	0.775236
cg20945853	-0.00913978	0.00796783	0.253791
cg20945861	-0.0018201	0.00868928	0.834466
cg20945939	0.0241137	0.019415	0.216826
cg20945951	-0.00563475	0.00390702	0.152033
cg20945981	0.0100222	0.00407469	0.0154368
cg20945983	-0.00252016	0.00432402	0.561181
cg20946037	0.00543155	0.00456763	0.2369
cg20946041	0.000433091	0.0066523	0.948207
cg20946054	0.0012603	0.00268263	0.639413
cg20946074	-0.00284824	0.00300095	0.344607
cg20946091	-0.00235148	0.00527029	0.656332
cg20946277	-0.000123957	0.0024303	0.959413
cg20946340	-0.000339147	0.00123136	0.783498
cg20946504	-0.000688817	0.000814216	0.399363
cg20946538	-0.00098387	0.00394947	0.803729
cg20946558	0.00234015	0.00348198	0.50292
cg20946590	0.000482859	0.00448197	0.9144
cg20946600	2.87715e-05	0.00097878	0.976602
cg20946638	-0.00664021	0.0116019	0.56824
cg20946741	-0.0197162	0.0151949	0.197108
cg20946898	0.00422969	0.0125978	0.737689
cg20946904	-0.000239214	0.00631785	0.969864
cg20946943	-0.00104456	0.00614209	0.865265
cg20947017	-0.00112361	0.00504313	0.824097
cg20947045	0.00267178	0.00791014	0.736172
cg20947082	-0.000940244	0.00398398	0.813859
cg20947088	-0.00261977	0.00831938	0.753424
cg20947113	0.00107904	0.00112942	0.341434
cg20947127	-0.0003832	0.00272554	0.888441
cg20947164	0.00252886	0.00556125	0.650185
cg20947259	0.00609618	0.00553033	0.272686
cg20947268	0.000622898	0.00328274	0.849849
cg20947377	-0.00111076	0.00311396	0.721986
cg20947434	0.00427082	0.00392068	0.278357
cg20947470	-0.00667356	0.00757269	0.380061
cg20947514	-0.0167455	0.00521617	0.00173046
cg20947553	-0.00704037	0.00529621	0.186443
cg20947575	0.00505272	0.00486251	0.300988
cg20947641	-0.0121224	0.00902089	0.181723
cg20947651	0.00861671	0.00682061	0.209093
cg20947760	-0.00880261	0.00695433	0.208221
cg20947775	-0.000351775	0.00125394	0.779585
cg20947849	-0.00264114	0.00458711	0.565923
cg20947866	0.0011753	0.0061831	0.849589
cg20948024	-0.0015737	0.00219239	0.474375
cg20948051	0.00174942	0.00403873	0.665732
cg20948091	-0.00317281	0.00489169	0.517916
cg20948151	0.00632318	0.0134362	0.638836
cg20948258	0.00283869	0.00676383	0.675518
cg20948262	-0.00203834	0.00380207	0.592944
cg20948271	0.000608281	0.00965916	0.949899
cg20948343	-0.00500854	0.00565631	0.377796
cg20948347	0.00449164	0.00364747	0.220738
cg20948364	0.00181267	0.00694533	0.794579
cg20948366	-0.000603937	0.00344396	0.861112
cg20948377	0.00385182	0.00721001	0.59424
cg20948431	0.00382921	0.00565598	0.49979
cg20948441	0.000341352	0.0050632	0.946369
cg20948470	-0.00140559	0.00167024	0.401833
cg20948472	0.00230132	0.00108461	0.0360591
cg20948486	-0.000182389	0.00395985	0.963345
cg20948500	0.00703413	0.0100894	0.487137
cg20948548	0.00176827	0.00621997	0.776713
cg20948604	0.00361458	0.00580286	0.534619
cg20948612	-0.00739431	0.00486401	0.131277
cg20948699	0.00876823	0.00552098	0.115068
cg20948740	-0.00124448	0.00399098	0.755754
cg20948757	-0.000376646	0.00274894	0.891265
cg20948778	0.0025738	0.00391543	0.512305
cg20948817	0.00115595	0.00579354	0.842214
cg20948841	0.00616766	0.00295198	0.0389428
cg20948849	-0.000625219	0.00339523	0.854232
cg20948884	-0.00249658	0.00296496	0.401565
cg20948923	-0.00542085	0.00388347	0.165513
cg20948936	-0.00897319	0.00760159	0.240328
cg20948956	0.00209592	0.00675192	0.75682
cg20948997	0.000213378	0.00258869	0.934454
cg20949107	0.00328301	0.00187097	0.0820436
cg20949198	0.000118846	0.00593398	0.984057
cg20949223	0.00123823	0.00107945	0.253789
cg20949290	-0.00535768	0.00630651	0.397389
cg20949320	0.00554479	0.011056	0.616992
cg20949342	0.00332094	0.00747846	0.657851
cg20949383	-0.0011138	0.00128437	0.387691
cg20949502	-0.00240681	0.00379828	0.527596
cg20949520	-0.00269162	0.00344595	0.436393
cg20949568	-0.00567323	0.0074756	0.449507
cg20949608	-0.00284667	0.00398246	0.476219
cg20949640	-0.00166704	0.00388749	0.668878
cg20949644	0.0011103	0.00763516	0.884641
cg20949700	0.0100952	0.00901741	0.265313
cg20949826	0.00324076	0.00279127	0.248097
cg20949846	-0.00363704	0.0120786	0.763886
cg20949935	0.00287803	0.00360761	0.426694
cg20950011	0.00148292	0.00102631	0.151275
cg20950033	-0.00147308	0.00418583	0.725559
cg20950090	0.0097251	0.0120135	0.419936
cg20950092	-0.000698182	0.00579684	0.904349
cg20950137	-0.00152281	0.00422162	0.718991
cg20950146	-0.00705858	0.00734099	0.338357
cg20950152	0.0456529	0.0221545	0.0416519
cg20950181	0.00215109	0.0235369	0.927344
cg20950206	-0.00753377	0.00853245	0.379152
cg20950217	-8.66546e-05	0.00381798	0.981933
cg20950264	0.00532581	0.00818401	0.516536
cg20950277	0.00025184	0.00561733	0.964321
cg20950296	0.00952972	0.00614829	0.123968
cg20950301	-0.00194331	0.00196913	0.325826
cg20950465	-0.00120618	0.00299187	0.687604
cg20950529	7.90034e-06	0.00381118	0.99835
cg20950546	0.0103026	0.00496191	0.0401518
cg20950573	0.004047	0.00671344	0.547846
cg20950633	0.000877045	0.00622512	0.888211
cg20950646	0.00391673	0.00479162	0.415428
cg20950655	0.00020016	0.0031865	0.950026
cg20950724	0.000119499	0.00151369	0.937217
cg20950754	-0.000804268	0.00178926	0.653941
cg20950812	-0.00778314	0.00384612	0.0453884
cg20950834	-0.00414573	0.00714769	0.563073
cg20950840	-0.00700255	0.0125197	0.577057
cg20950843	-0.0015731	0.00610287	0.797061
cg20950856	0.00126053	0.00698625	0.857141
cg20950978	0.00437105	0.00330439	0.188596
cg20951025	-0.00202722	0.00398869	0.612284
cg20951054	-0.00898099	0.00566124	0.115468
cg20951127	5.71234e-05	0.00505962	0.991012
cg20951152	-0.000874985	0.00300771	0.771655
cg20951194	-0.000755805	0.00137339	0.583196
cg20951255	-0.0166875	0.00697959	0.0184745
cg20951334	0.000497525	0.00103227	0.630767
cg20951340	-0.0028026	0.00753644	0.71069
cg20951352	0.00415802	0.00460834	0.368843
cg20951444	0.0034612	0.00577249	0.549983
cg20951539	-0.009503	0.00891483	0.288727
cg20951555	-0.00208203	0.00228016	0.363148
cg20951642	0.000740118	0.00109399	0.500098
cg20951650	-0.00564889	0.00511256	0.271569
cg20951694	-0.00608997	0.00549389	0.270021
cg20951701	0.00682524	0.00425805	0.111773
cg20951711	-0.000986393	0.00169111	0.560876
cg20951726	0.00132922	0.00143046	0.35477
cg20951821	-0.000701761	0.00114406	0.540861
cg20951825	0.00121762	0.00589028	0.836606
cg20951949	-0.00100124	0.00516082	0.846521
cg20951966	-0.0047794	0.00600529	0.427794
cg20951972	-0.00228226	0.00433898	0.599935
cg20951978	0.0112601	0.00876456	0.201537
cg20952031	0.00189893	0.00129561	0.145543
cg20952070	-0.00160135	0.00109999	0.148251
cg20952075	0.00464734	0.00514253	0.36809
cg20952076	0.0029569	0.00252702	0.244439
cg20952105	0.0126838	0.00715903	0.079161
cg20952131	0.00896747	0.00476396	0.0623827
cg20952167	-0.00599391	0.00468198	0.203117
cg20952257	0.0228806	0.00755208	0.00303998
cg20952324	0.000529351	0.000994952	0.595755
cg20952358	9.44401e-05	0.00109692	0.931544
cg20952364	0.00384478	0.00339395	0.259703
cg20952426	0.011751	0.00992279	0.238825
cg20952452	-0.00125218	0.00105495	0.237754
cg20952493	0.00216985	0.00350466	0.537085
cg20952510	0.00529353	0.00562664	0.348833
cg20952532	0.000958575	0.00238183	0.688117
cg20952599	0.000802308	0.00158823	0.61444
cg20952636	0.00880163	0.00736195	0.234394
cg20952645	0.000860955	0.00455449	0.850408
cg20952652	0.00254146	0.00584595	0.664589
cg20952700	0.0153855	0.00546883	0.00579274
cg20952717	-0.00344645	0.00669183	0.607552
cg20952768	-0.000206885	0.00097378	0.832138
cg20952784	-0.000348579	0.00118734	0.769621
cg20952901	0.0130879	0.0104135	0.211437
cg20953047	0.00783456	0.00307231	0.0121217
cg20953052	-0.0102282	0.0125812	0.417957
cg20953075	0.000572012	0.000972233	0.557483
cg20953110	0.00780831	0.00648464	0.23108
cg20953187	-0.00057639	0.00137426	0.675714
cg20953257	-0.00209996	0.00353979	0.554213
cg20953277	-0.000939043	0.0045741	0.837714
cg20953310	0.000606342	0.00255321	0.812716
cg20953324	-0.0131254	0.00784503	0.0971015
cg20953332	-0.00238698	0.00574908	0.678795
cg20953364	-0.00246226	0.0131578	0.851895
cg20953400	-0.000606151	0.00122837	0.622654
cg20953429	0.00181457	0.00377392	0.631583
cg20953462	0.00260129	0.00385232	0.500906
cg20953468	0.00015737	0.00334835	0.962598
cg20953510	0.00233732	0.00420387	0.579326
cg20953563	0.00806404	0.00765043	0.294123
cg20953606	0.00271584	0.00431633	0.530498
cg20953697	-0.00151096	0.00248084	0.543725
cg20953894	-0.00403819	0.00350668	0.251949
cg20953951	-0.00156052	0.003477	0.654434
cg20954110	0.000534422	0.00117688	0.650634
cg20954129	-1.09759e-05	0.00425591	0.997947
cg20954162	0.0145957	0.00695452	0.0380875
cg20954179	-0.00254125	0.00204182	0.215878
cg20954180	0.0019449	0.00429341	0.651427
cg20954213	-0.0123097	0.00816415	0.134428
cg20954219	-0.00851946	0.00867931	0.328421
cg20954242	-0.00127234	0.00375229	0.735181
cg20954347	0.000357066	0.00502524	0.943481
cg20954376	-0.00828579	0.00669186	0.218235
cg20954448	0.00556095	0.00348798	0.113683
cg20954460	-0.00151654	0.00430785	0.725469
cg20954484	0.00346544	0.00549636	0.529653
cg20954520	0.0124986	0.00827203	0.133619
cg20954533	0.000921911	0.00167707	0.58361
cg20954537	-0.000319179	0.00137208	0.816478
cg20954708	-0.00018217	0.00110163	0.868956
cg20954737	-0.0203681	0.011276	0.0735518
cg20954746	0.00810641	0.00592676	0.174124
cg20954777	0.00271947	0.00320581	0.398083
cg20954870	-0.00579914	0.00773029	0.454717
cg20954893	-0.00808983	0.0092914	0.385792
cg20954971	0.0118295	0.00636423	0.0656885
cg20954975	0.00056612	0.00170993	0.741204
cg20954977	0.00296661	0.00368051	0.421932
cg20954987	0.0025895	0.00156446	0.100682
cg20955020	0.000927467	0.00416149	0.824043
cg20955022	-0.00185503	0.00154037	0.231024
cg20955024	-0.00511041	0.00256192	0.048498
cg20955027	-6.65849e-06	0.00428681	0.998763
cg20955080	0.00543115	0.00838155	0.518319
cg20955193	-0.00212513	0.00298136	0.477448
cg20955328	-0.00231193	0.00147687	0.120305
cg20955387	-0.00209331	0.00392908	0.595245
cg20955417	0.00697418	0.0132555	0.599836
cg20955422	-0.000979707	0.00414301	0.813498
cg20955492	0.00890294	0.00582282	0.12909
cg20955507	0.000104514	0.002411	0.965501
cg20955552	0.0065673	0.00971712	0.50053
cg20955567	0.00330665	0.00601127	0.583363
cg20955576	-0.00120878	0.00126931	0.34299
cg20955649	-0.011077	0.0118044	0.350065
cg20955652	0.0148779	0.00995998	0.138048
cg20955688	0.0126857	0.0066387	0.0585766
cg20955693	-0.00845251	0.00336828	0.0135221
cg20955701	0.000490179	0.00560811	0.930505
cg20955757	0.00696778	0.00522067	0.184697
cg20955788	-0.0128601	0.00740389	0.0851483
cg20955817	0.00381641	0.00782418	0.626665
cg20955831	-0.00145302	0.0010773	0.180133
cg20955833	0.000694143	0.00691281	0.920195
cg20955836	0.00229886	0.00723514	0.751278
cg20955839	0.00557335	0.00893714	0.534147
cg20955857	0.00313635	0.00631322	0.620311
cg20955862	0.00128193	0.00676053	0.84995
cg20955989	-0.00473632	0.00298824	0.115789
cg20956114	0.0002106	0.00445499	0.96238
cg20956131	0.000400899	0.00259698	0.877595
cg20956141	-0.011649	0.011872	0.3286
cg20956171	0.00214669	0.00341148	0.530463
cg20956174	-0.00604122	0.00622675	0.334035
cg20956187	-0.00432866	0.00780809	0.580423
cg20956196	-0.000668958	0.00117958	0.571772
cg20956278	-0.00063857	0.00372763	0.864291
cg20956314	0.00291379	0.00405942	0.474384
cg20956366	0.00101774	0.0029262	0.72864
cg20956373	0.000769318	0.00163192	0.638257
cg20956390	-0.00283869	0.0111347	0.799236
cg20956407	0.00229529	0.00297225	0.441598
cg20956411	0.00326253	0.00802184	0.685
cg20956479	-0.00210472	0.000944171	0.0277977
cg20956520	-0.00286451	0.00521901	0.584194
cg20956548	0.0156115	0.0115432	0.178959
cg20956584	-0.0044286	0.00425384	0.300079
cg20956594	0.00160192	0.00643353	0.80382
cg20956629	-0.00073491	0.00625414	0.906668
cg20956633	-0.00120491	0.00346377	0.728598
cg20956634	0.0034974	0.00163613	0.0347238
cg20956738	-0.00209005	0.00618387	0.736008
cg20956815	-0.00206916	0.00262756	0.432662
cg20956829	0.011993	0.00803384	0.138298
cg20956906	1.32513e-05	0.00951113	0.998891
cg20957029	0.00849862	0.00755376	0.262959
cg20957046	0.012168	0.00455626	0.00869891
cg20957164	0.010423	0.00417654	0.014032
cg20957179	0.000641658	0.00347944	0.854022
cg20957193	-0.00155448	0.00121717	0.204199
cg20957260	0.0119331	0.00780588	0.12915
cg20957261	0.00295029	0.00562928	0.601247
cg20957316	-0.0108709	0.00778772	0.165503
cg20957317	-0.00387386	0.00647647	0.550952
cg20957381	0.018993	0.00761285	0.0140596
cg20957396	-0.00657363	0.00648958	0.313266
cg20957511	-0.0027473	0.00339896	0.420645
cg20957523	0.0102694	0.00610669	0.095419
cg20957542	-0.00134475	0.00375318	0.720796
cg20957553	-0.00187033	0.00799731	0.815513
cg20957648	0.000152066	0.00104097	0.88412
cg20957730	0.000325201	0.00521296	0.950369
cg20957739	-0.00392753	0.00279235	0.162334
cg20957755	-0.00661541	0.00421947	0.119742
cg20957774	0.00110347	0.0116561	0.924747
cg20957793	0.0047835	0.00466238	0.307112
cg20957796	-0.00546275	0.00489506	0.266823
cg20957975	-5.2485e-05	0.00114042	0.963374
cg20958030	0.00449704	0.00363953	0.219189
cg20958086	-0.00107673	0.0032341	0.739809
cg20958098	0.00014194	0.00292979	0.961446
cg20958117	-0.014102	0.00608478	0.0222885
cg20958300	0.00516857	0.00436399	0.238775
cg20958328	-0.000249393	0.00428682	0.953711
cg20958434	0.00586918	0.0103083	0.570249
cg20958467	-0.00282438	0.00621923	0.650609
cg20958486	0.010415	0.00538655	0.0556973
cg20958487	-0.0183857	0.00961175	0.058322
cg20958497	-0.000352544	0.000938104	0.707772
cg20958559	0.00609249	0.00536563	0.258605
cg20958600	-0.00371136	0.00810964	0.648092
cg20958725	0.000960452	0.00955375	0.920102
cg20958732	-0.00286787	0.00584875	0.624854
cg20958753	0.000939739	0.00364299	0.796913
cg20958804	0.00488248	0.00820973	0.553232
cg20958815	0.00215067	0.00364071	0.555893
cg20958876	-0.00387816	0.00413175	0.349943
cg20958898	-0.00307224	0.00337755	0.364984
cg20958944	0.00013617	0.00922627	0.988251
cg20958959	0.00132134	0.00659371	0.841536
cg20958985	-0.00324384	0.0089062	0.716378
cg20958988	-0.00211724	0.00366885	0.565039
cg20959032	0.00558163	0.00652164	0.393901
cg20959061	0.000682875	0.0044099	0.877218
cg20959106	-0.0105411	0.00720352	0.146179
cg20959174	-0.00284882	0.00268287	0.290586
cg20959189	-0.00899891	0.00826279	0.278453
cg20959229	-0.0209397	0.00998601	0.0382532
cg20959240	-0.000359375	0.00135951	0.792003
cg20959274	-0.00329788	0.00329525	0.319082
cg20959325	-0.000723392	0.00104273	0.489276
cg20959387	-0.00566708	0.00478296	0.238586
cg20959403	0.00345744	0.00900846	0.701855
cg20959420	-0.0013685	0.00724957	0.850614
cg20959449	0.000175586	0.00374717	0.96271
cg20959460	0.00317942	0.00350295	0.366017
cg20959480	0.00690231	0.00720569	0.340177
cg20959488	-0.00186073	0.00128859	0.15153
cg20959515	0.00406675	0.00495663	0.413694
cg20959523	0.000180541	0.0010333	0.861613
cg20959564	0.00183612	0.00126917	0.150771
cg20959675	-0.017416	0.00754328	0.022789
cg20959676	0.000853984	0.00118846	0.473905
cg20959698	-0.0010391	0.0036016	0.773489
cg20959701	0.012287	0.00912098	0.180664
cg20959703	-0.00389403	0.00353029	0.272376
cg20959829	-0.00188747	0.00421905	0.655473
cg20959851	-0.00807432	0.00507654	0.114538
cg20959866	-0.00222193	0.00354835	0.532467
cg20959872	2.72658e-05	0.00154903	0.985988
cg20959920	-0.000785814	0.00393014	0.841886
cg20959965	0.0043653	0.00438287	0.321402
cg20960017	0.0134839	0.0132426	0.310769
cg20960039	-0.00265094	0.00358998	0.461799
cg20960046	0.00240342	0.00296891	0.419927
cg20960181	0.000268513	0.00914255	0.976622
cg20960277	-0.00168308	0.00207532	0.419087
cg20960322	0.0683933	0.0419308	0.105678
cg20960343	0.00694967	0.00730063	0.343183
cg20960383	-0.0124634	0.00735085	0.0927583
cg20960392	0.00157556	0.00369094	0.670292
cg20960405	0.00519241	0.00806088	0.520796
cg20960422	0.000926982	0.00152929	0.545641
cg20960443	-0.00142253	0.00139062	0.308535
cg20960456	0.00451404	0.00387495	0.246523
cg20960490	0.0017056	0.00371868	0.64737
cg20960611	0.00107339	0.00647346	0.868602
cg20960642	-0.0026349	0.00521967	0.614689
cg20960678	0.0068948	0.00913123	0.451787
cg20960726	-0.00784848	0.0093679	0.403924
cg20960842	-0.00512172	0.00284341	0.0743528
cg20960882	0.00298575	0.00798046	0.709013
cg20960953	-0.00802803	0.00465517	0.0873688
cg20961007	0.00602705	0.00424064	0.15802
cg20961014	0.00438409	0.00434765	0.315445
cg20961037	-0.000282464	0.00387053	0.941954
cg20961045	0.000168167	0.00214738	0.937719
cg20961134	-0.00291447	0.0053762	0.588822
cg20961245	0.0299695	0.040161	0.45709
cg20961248	0.00710668	0.00554009	0.20222
cg20961257	-0.00183175	0.00496968	0.713133
cg20961280	0.00133612	0.00445331	0.764711
cg20961336	-0.00259372	0.00475856	0.586794
cg20961366	0.000424895	0.010653	0.968256
cg20961387	0.00492235	0.00298424	0.101858
cg20961425	-0.000793874	0.00140213	0.572397
cg20961435	-0.00355432	0.00970368	0.714843
cg20961469	-0.00107227	0.00258357	0.67891
cg20961503	-0.00137116	0.00959919	0.886673
cg20961509	-0.000197903	0.00501339	0.968582
cg20961591	0.00141394	0.00119289	0.238406
cg20961605	-0.0018296	0.00153069	0.234502
cg20961637	-3.58233e-05	0.00326195	0.991257
cg20961650	-0.0182322	0.00965978	0.0616903
cg20961721	-0.00168354	0.0029045	0.563327
cg20961723	0.000398733	0.0106562	0.970219
cg20961782	-0.00123622	0.00290724	0.671491
cg20961783	-0.00236846	0.00934847	0.80046
cg20961824	0.00410865	0.00671217	0.541699
cg20961891	-0.000777316	0.00622447	0.900842
cg20961939	0.000473187	0.000887245	0.594867
cg20961940	0.00115976	0.00426766	0.78631
cg20961943	-0.00100036	0.0013398	0.456842
cg20961991	-0.00482517	0.00642964	0.454553
cg20962039	0.000368617	0.00420197	0.930252
cg20962129	0.0116747	0.00930093	0.212012
cg20962137	0.00312618	0.00181239	0.0873044
cg20962211	-0.00988196	0.00870628	0.258783
cg20962215	-0.011026	0.006459	0.0905799
cg20962234	-0.00487279	0.00923211	0.598676
cg20962239	0.00406019	0.00809445	0.616932
cg20962272	0.00608049	0.00377562	0.110112
cg20962297	0.000806208	0.00657606	0.902646
cg20962304	-0.000884606	0.00363104	0.807968
cg20962356	0.000209455	0.00103032	0.839275
cg20962392	-0.00185621	0.00265083	0.485232
cg20962444	-0.00454167	0.0036155	0.21167
cg20962449	-0.00659693	0.0044164	0.138057
cg20962469	0.011946	0.00685187	0.0839969
cg20962500	-0.0144069	0.0188165	0.445495
cg20962503	0.00266592	0.00647767	0.681452
cg20962532	-0.0033241	0.00435324	0.446717
cg20962543	0.000478926	0.00107024	0.655383
cg20962638	0.0023913	0.00295743	0.420475
cg20962684	-0.00319097	0.00298397	0.287203
cg20962693	0.000123201	0.00434972	0.977454
cg20962746	0.000221748	0.001708	0.896934
cg20962824	0.000327434	0.0029624	0.912187
cg20962833	2.82452e-05	0.00458003	0.99509
cg20962901	0.00412335	0.00230715	0.0766092
cg20962915	-0.00158242	0.00462485	0.732875
cg20962938	-0.00525043	0.0047058	0.266923
cg20962955	-0.00530747	0.00930012	0.569354
cg20962960	0.00211703	0.00289944	0.466823
cg20962974	0.00369416	0.00440602	0.403572
cg20963002	-0.0114492	0.00729542	0.119382
cg20963003	0.000156812	0.00103234	0.879539
cg20963015	-0.00644312	0.0032107	0.0471839
cg20963020	-0.0117152	0.00833521	0.162637
cg20963030	0.00408127	0.0071505	0.569301
cg20963032	-0.00319976	0.0114134	0.779725
cg20963047	0.00377425	0.00397446	0.344348
cg20963059	-0.00688687	0.00780127	0.379241
cg20963082	-0.000668007	0.00400102	0.867703
cg20963107	0.0024092	0.00434419	0.580288
cg20963142	7.03384e-05	0.00863298	0.993514
cg20963227	-0.000462664	0.00177628	0.794981
cg20963267	-0.00748704	0.00828008	0.367818
cg20963307	0.000933102	0.00106001	0.380592
cg20963339	-0.000946203	0.00766964	0.902035
cg20963359	0.00614094	0.00321571	0.0587344
cg20963428	-0.012491	0.00977776	0.204071
cg20963443	0.000475613	0.00449832	0.915985
cg20963460	-0.00996342	0.0100919	0.325637
cg20963529	0.00112115	0.00383388	0.770497
cg20963550	0.00160865	0.00460486	0.727492
cg20963563	-0.00140223	0.00296929	0.637671
cg20963592	-6.28897e-05	0.000661169	0.92439
cg20963597	-0.000100347	0.00138301	0.942288
cg20963600	-0.00779834	0.0131011	0.552881
cg20963653	-0.000331197	0.00200113	0.868845
cg20963683	0.022843	0.0119696	0.0588974
cg20963696	-0.00325665	0.0030984	0.295486
cg20963741	0.00125099	0.00181899	0.493039
cg20963750	-0.00345146	0.00578325	0.551843
cg20963852	0.00144843	0.00286379	0.614009
cg20963866	-0.0147082	0.0100043	0.144316
cg20963874	0.000334371	0.0011201	0.76586
cg20963903	-0.00567298	0.00482549	0.242237
cg20963975	0.00657548	0.00515474	0.20473
cg20963994	0.000342003	0.00143298	0.811802
cg20963998	0.00176539	0.0055884	0.752665
cg20964021	0.00182626	0.00899242	0.839434
cg20964024	0.000320851	0.00843367	0.96972
cg20964065	-0.00796283	0.00899267	0.377795
cg20964082	-0.0145706	0.0084463	0.08727
cg20964147	-0.000888626	0.00386113	0.818398
cg20964188	0.000102514	0.00355161	0.977024
cg20964216	0.0127873	0.0117469	0.278681
cg20964248	0.00202591	0.00597632	0.735252
cg20964256	-0.00060348	0.00101758	0.554342
cg20964263	0.0232262	0.0188256	0.219878
cg20964266	0.00050465	0.00352239	0.886335
cg20964276	0.00958786	0.00430664	0.0279956
cg20964285	-0.000355941	0.000948185	0.708079
cg20964304	0.0081155	0.00581631	0.165686
cg20964356	0.00223816	0.00382968	0.560109
cg20964377	0.0138485	0.00695562	0.0489174
cg20964423	0.00400913	0.00615712	0.516291
cg20964461	-0.00257373	0.00346591	0.459288
cg20964500	0.00289758	0.00736357	0.694697
cg20964505	-0.00405353	0.00458123	0.378153
cg20964559	1.94974e-05	0.00125733	0.987655
cg20964563	0.00184465	0.00160228	0.252074
cg20964588	0.00363693	0.00415698	0.383502
cg20964601	0.00361607	0.00458301	0.431769
cg20964635	0.00226406	0.00602185	0.707647
cg20964758	-0.00384737	0.00295384	0.195419
cg20964856	0.00422796	0.00497751	0.397464
cg20964929	-0.005935	0.00783745	0.450483
cg20964957	-0.00772417	0.00851071	0.366047
cg20964965	0.0271578	0.0469617	0.564224
cg20965017	-0.00262691	0.00483294	0.587836
cg20965067	-0.00481106	0.00652974	0.46279
cg20965094	-0.002171	0.00628134	0.730271
cg20965143	0.0021055	0.0050785	0.679234
cg20965292	-0.00213434	0.00372592	0.567905
cg20965469	0.00526911	0.00690338	0.44691
cg20965505	-0.000373865	0.000929421	0.688262
cg20965527	0.000238616	0.00528786	0.964088
cg20965559	-0.00615723	0.00875642	0.483411
cg20965602	-0.0140708	0.00785565	0.0759665
cg20965660	0.00982959	0.00541385	0.0721014
cg20965698	0.00131212	0.0059736	0.826541
cg20965743	-0.0128938	0.0155779	0.409601
cg20965748	-0.0133595	0.0112927	0.239305
cg20965779	0.00347186	0.00481801	0.472657
cg20965815	0.000827112	0.00317934	0.795224
cg20965866	0.0127717	0.0078882	0.108241
cg20965876	-0.000819856	0.00398994	0.83757
cg20965889	-0.00492609	0.00428986	0.253288
cg20965962	0.0123516	0.00954834	0.198469
cg20966009	0.00330128	0.00296513	0.267934
cg20966032	-0.00125803	0.0090034	0.889125
cg20966054	0.00152807	0.00345915	0.659525
cg20966057	0.00424561	0.00676904	0.531797
cg20966089	0.000823762	0.00694025	0.905731
cg20966128	-8.25323e-05	0.0077265	0.991496
cg20966148	-0.00694266	0.0100612	0.491594
cg20966187	0.00151095	0.00379956	0.691635
cg20966270	0.00185391	0.00660001	0.779309
cg20966272	0.00395614	0.00380738	0.30101
cg20966273	-0.00226019	0.00775706	0.771306
cg20966316	-0.000730312	0.00626771	0.907449
cg20966357	-0.00293694	0.00508199	0.564484
cg20966358	0.00281915	0.00436659	0.519847
cg20966378	0.00392716	0.00408973	0.338998
cg20966404	0.000957311	0.00194172	0.622963
cg20966423	0.00356453	0.00978679	0.716382
cg20966426	0.0137575	0.00659218	0.0391624
cg20966439	-0.00105081	0.00124255	0.399526
cg20966464	0.00915726	0.00378712	0.0172185
cg20966513	0.00141546	0.00168901	0.403792
cg20966539	0.00398301	0.00674865	0.55625
cg20966549	-0.000515993	0.00743907	0.944825
cg20966551	-0.000160134	0.00123898	0.897395
cg20966553	-0.00869256	0.00367343	0.0196828
cg20966638	0.00504996	0.00368807	0.173655
cg20966659	0.00165274	0.00284861	0.562951
cg20966660	-0.00259607	0.00494322	0.600498
cg20966754	-0.000513787	0.00673299	0.939309
cg20966800	-0.00908766	0.00424362	0.0344021
cg20966828	0.00118548	0.0010977	0.282475
cg20966920	-0.0137571	0.0110998	0.217788
cg20966939	-0.0137408	0.00581356	0.0198223
cg20966948	-0.000114086	0.0156861	0.99421
cg20966972	-0.00264821	0.00154746	0.0897891
cg20966976	0.00517423	0.00621263	0.406698
cg20967006	-0.00271511	0.00379338	0.475635
cg20967028	0.00459916	0.00405117	0.258687
cg20967105	-0.000392763	0.00114763	0.732812
cg20967139	-5.6166e-05	0.00124598	0.964126
cg20967147	-0.000138595	0.0145599	0.992422
cg20967183	0.000189935	0.00807287	0.981271
cg20967220	-0.000287478	0.00389212	0.941252
cg20967233	-0.00293756	0.00321429	0.362729
cg20967248	0.000516606	0.00134846	0.702366
cg20967299	-0.0018396	0.00413056	0.656917
cg20967322	-0.00178782	0.00660104	0.787013
cg20967329	0.00103606	0.0077248	0.893548
cg20967343	-0.00283177	0.00155408	0.0711002
cg20967441	0.00659944	0.00370114	0.0772813
cg20967446	-0.00073414	0.00455407	0.872222
cg20967514	-0.00228756	0.00537721	0.671349
cg20967544	-0.0134628	0.00695383	0.0553842
cg20967583	0.0015249	0.00699928	0.827931
cg20967622	-0.000810817	0.00329006	0.805789
cg20967681	-0.000820535	0.00424021	0.846908
cg20967739	-0.00547057	0.00670801	0.416501
cg20967802	-0.00094526	0.00502242	0.851054
cg20967808	0.00305931	0.00663234	0.645498
cg20967818	0.000595103	0.00103346	0.565883
cg20967819	-0.00316747	0.00356897	0.376712
cg20967869	0.00304081	0.00343806	0.378344
cg20967887	-0.00237409	0.00322843	0.463651
cg20967889	-0.000469402	0.00221395	0.832477
cg20967975	-0.00627356	0.0116253	0.590512
cg20968010	-0.00234574	0.00175427	0.183879
cg20968069	0.00298595	0.00354023	0.400784
cg20968070	-0.00350047	0.00304709	0.25309
cg20968071	0.000674008	0.00557361	0.903964
cg20968137	0.00031107	0.0054383	0.954488
cg20968139	-0.00194527	0.0071346	0.785622
cg20968142	0.000255563	0.00138838	0.85429
cg20968194	0.00235814	0.00317458	0.459145
cg20968200	-0.00110459	0.0106176	0.917329
cg20968331	0.000112056	0.00460577	0.980633
cg20968354	0.00815707	0.00691048	0.240346
cg20968375	-0.00508758	0.0016192	0.00214698
cg20968439	-0.00553731	0.00348239	0.114633
cg20968487	0.00466495	0.00445986	0.29782
cg20968551	-0.00335825	0.00367428	0.362687
cg20968649	0.00122095	0.00317208	0.701037
cg20968678	-0.000475804	0.00340729	0.889193
cg20968717	0.0079591	0.00404894	0.0518056
cg20968743	0.0117407	0.00668515	0.0817828
cg20968816	-0.00344062	0.00585421	0.557906
cg20968821	0.00857176	0.00854416	0.317912
cg20968918	-0.00114784	0.00664515	0.863172
cg20968963	-0.00584874	0.00335959	0.084446
cg20969033	-0.000547778	0.00469556	0.907339
cg20969038	-0.00385227	0.00409157	0.348468
cg20969061	0.0219465	0.0125529	0.0831487
cg20969105	0.000322896	0.0036264	0.929209
cg20969148	-0.000364479	0.00451386	0.935788
cg20969151	0.00235349	0.00932535	0.801213
cg20969194	-0.000109674	0.00302935	0.971184
cg20969199	0.00660834	0.00510817	0.198438
cg20969200	-0.00150138	0.00667907	0.822553
cg20969225	0.00323114	0.00740682	0.663504
cg20969242	-0.00262523	0.00175384	0.137247
cg20969280	0.00476932	0.00410706	0.24801
cg20969388	0.00155632	0.015259	0.918944
cg20969392	-0.000285712	0.00403802	0.943719
cg20969424	-0.00215694	0.00631919	0.733493
cg20969488	-0.00307562	0.00477288	0.520637
cg20969529	0.00089726	0.00329972	0.786184
cg20969543	-0.00668073	0.00371286	0.0746558
cg20969585	0.00431462	0.00580763	0.459084
cg20969614	0.00151775	0.00356984	0.671537
cg20969635	-0.00144937	0.00669837	0.829088
cg20969643	-0.000819554	0.00321087	0.799003
cg20969675	0.001724	0.00462984	0.710323
cg20969684	-0.00240843	0.00593753	0.68579
cg20969693	-0.0104636	0.00456928	0.0238942
cg20969722	-0.00268885	0.00224095	0.232721
cg20969781	-0.000551386	0.00133378	0.680103
cg20969822	0.0024288	0.00449656	0.590169
cg20969846	-0.000542234	0.00141343	0.701981
cg20969896	-0.00571931	0.00518124	0.272024
cg20969902	-2.43442e-06	0.00772593	0.999749
cg20969923	0.00449755	0.00435259	0.303688
cg20969965	-0.00693837	0.00586144	0.239026
cg20970086	0.00198342	0.00364823	0.587751
cg20970149	-0.00208248	0.00737508	0.778183
cg20970152	-0.000789136	0.00785479	0.920154
cg20970205	0.0100253	0.00798841	0.212099
cg20970230	0.00150175	0.0028348	0.59733
cg20970245	0.00487568	0.00574012	0.397468
cg20970286	0.00609767	0.00474898	0.201793
cg20970369	-0.00748256	0.00496313	0.134466
cg20970380	-0.0116121	0.00993145	0.244797
cg20970388	-0.00324148	0.00612543	0.597725
cg20970439	0.00312201	0.00374064	0.405709
cg20970645	-0.00299565	0.00369934	0.419785
cg20970685	-0.00395614	0.00615764	0.521876
cg20970697	0.000140034	0.00169425	0.934276
cg20970752	-0.00492946	0.00523887	0.348761
cg20970803	-0.00244794	0.00504217	0.628274
cg20970810	-0.00226055	0.00386342	0.559647
cg20970845	0.000395063	0.00951217	0.966945
cg20970860	0.00722903	0.00319778	0.0257142
cg20970875	-0.00206322	0.00380221	0.588458
cg20970886	0.00939849	0.00618019	0.131142
cg20970904	-0.00370068	0.00484079	0.446189
cg20970945	-0.0123152	0.00409082	0.00322395
cg20971003	-0.00826161	0.00446949	0.0671756
cg20971045	-0.0078798	0.00477701	0.101842
cg20971054	0.00523668	0.0117665	0.657144
cg20971078	0.0089312	0.00681345	0.1926
cg20971133	-0.00262566	0.00589438	0.656853
cg20971145	-0.00845353	0.00539136	0.119708
cg20971154	-0.000784681	0.00335125	0.815299
cg20971158	0.000839791	0.00895102	0.925419
cg20971159	0.0267141	0.0149794	0.0772305
cg20971220	-0.002029	0.00106627	0.0596216
cg20971222	-0.000990758	0.00388962	0.799407
cg20971263	0.000767886	0.00602571	0.898825
cg20971342	0.00109632	0.00261257	0.675559
cg20971368	0.010324	0.0060425	0.0903029
cg20971407	0.00475667	0.00646863	0.463667
cg20971459	-0.00310582	0.00326668	0.343775
cg20971474	-0.00463264	0.00729813	0.526873
cg20971488	-0.00238999	0.00594248	0.688313
cg20971527	0.00313022	0.00311408	0.316976
cg20971536	0.00058606	0.00174275	0.737285
cg20971546	-0.0143655	0.00717061	0.0475498
cg20971610	-0.00264444	0.00149851	0.0803383
cg20971623	-0.000989955	0.00388111	0.799137
cg20971650	0.00147526	0.00132948	0.269528
cg20971858	0.00558904	0.00301166	0.0661107
cg20971927	-0.00158349	0.00419254	0.706375
cg20971956	-0.00593194	0.00452981	0.193033
cg20971958	-0.00219788	0.00453324	0.62874
cg20971970	0.00620239	0.00737299	0.402011
cg20971995	0.00995639	0.00468968	0.0359524
cg20971996	0.00149401	0.00618762	0.809647
cg20971998	-0.00209979	0.00678998	0.757707
cg20972012	0.00116167	0.00406273	0.775458
cg20972027	0.0129598	0.0104344	0.216821
cg20972049	-0.00163214	0.00300349	0.587923
cg20972078	-0.00238945	0.0054193	0.660124
cg20972091	0.00905398	0.0071243	0.206412
cg20972117	-0.00379268	0.00137554	0.00680817
cg20972142	0.00112997	0.00526393	0.83042
cg20972146	0.00490479	0.0105599	0.64321
cg20972167	-0.00566352	0.00298293	0.0601849
cg20972199	0.000986415	0.00509662	0.846884
cg20972214	0.00067733	0.00102784	0.511258
cg20972216	0.00164324	0.00438471	0.708543
cg20972255	-0.00187152	0.00764638	0.807091
cg20972269	0.0239941	0.00757065	0.0019702
cg20972294	-0.00127048	0.0039607	0.748981
cg20972342	-0.000297832	0.00565526	0.958093
cg20972369	-0.0061749	0.0092119	0.504035
cg20972407	-0.0066182	0.00867007	0.446866
cg20972427	0.0171031	0.0133692	0.203438
cg20972453	0.00912682	0.00626692	0.148094
cg20972466	-0.00580955	0.00613823	0.345954
cg20972476	0.0021593	0.00573141	0.707073
cg20972495	-0.00115207	0.00302306	0.703856
cg20972543	-0.00105393	0.00106697	0.32539
cg20972553	0.00199346	0.00328954	0.545742
cg20972555	-0.00105319	0.00180738	0.561254
cg20972559	0.00370055	0.00412092	0.371116
cg20972631	0.00517322	0.00426539	0.227744
cg20972740	0.00226258	0.00619742	0.715737
cg20972796	0.00380405	0.00314032	0.228308
cg20972814	-0.0054764	0.00508216	0.28354
cg20972834	-0.00389656	0.00306566	0.206349
cg20972857	0.00225705	0.00449606	0.616649
cg20972887	0.00348272	0.00368267	0.346334
cg20972917	0.00043988	0.00447352	0.921846
cg20972942	0.00294499	0.00271426	0.280248
cg20972950	-0.000229167	0.000983771	0.816227
cg20972966	-0.00778783	0.00665866	0.244653
cg20972969	0.00406863	0.00406699	0.319272
cg20973021	0.00304546	0.00722487	0.67418
cg20973098	-0.00484435	0.00386577	0.212764
cg20973129	0.000208949	0.00101027	0.836522
cg20973207	0.00115981	0.00202265	0.567517
cg20973210	-0.011993	0.0180023	0.506656
cg20973260	-0.00318164	0.00227379	0.164496
cg20973273	0.00361722	0.00677969	0.594719
cg20973396	-0.00152831	0.00212888	0.474315
cg20973408	-0.00492506	0.00394159	0.214084
cg20973417	-0.00242526	0.00362732	0.505121
cg20973421	-0.00129722	0.00125636	0.304052
cg20973429	-0.00246944	0.0039846	0.536684
cg20973442	-0.00924425	0.00600949	0.126802
cg20973476	0.000869328	0.00144596	0.548915
cg20973561	0.00248084	0.00788981	0.753775
cg20973598	0.00647958	0.0102841	0.529939
cg20973630	0.000899058	0.00389167	0.81772
cg20973649	0.00143586	0.00353069	0.685018
cg20973691	-0.00179062	0.00368857	0.628305
cg20973720	0.000417968	0.00102537	0.684326
cg20973735	0.00171194	0.00460182	0.710585
cg20973743	-0.0029297	0.00457126	0.522899
cg20973756	0.00401427	0.00549086	0.466256
cg20973769	-0.000604666	0.00319439	0.850208
cg20973888	-0.00657863	0.00710679	0.356602
cg20973922	0.00368031	0.00376537	0.330472
cg20973958	0.00540081	0.00648606	0.406798
cg20973974	-0.00172502	0.00658048	0.793693
cg20974077	-0.000970525	0.00122534	0.430008
cg20974102	0.00497241	0.00498183	0.320378
cg20974139	0.0185156	0.0187723	0.326099
cg20974196	0.00445891	0.00788889	0.573059
cg20974387	0.00490132	0.00406196	0.230114
cg20974424	-0.00128909	0.00305431	0.673794
cg20974482	-0.000103685	0.00102778	0.919824
cg20974492	-0.00863423	0.010229	0.400417
cg20974588	0.00039238	0.00978391	0.968081
cg20974602	-2.12279e-06	0.00321836	0.999475
cg20974609	-0.00716624	0.00352698	0.0445373
cg20974621	-0.00426705	0.00439078	0.333233
cg20974659	-0.00355275	0.0067683	0.600684
cg20974670	-0.000546118	0.00813118	0.946571
cg20974693	-0.000843849	0.00294521	0.775012
cg20974817	-0.000279286	0.00642182	0.965388
cg20974822	0.000362084	0.003432	0.916166
cg20974826	-0.00341744	0.00418752	0.416175
cg20974856	0.000434508	0.00226698	0.848349
cg20974961	-0.00144672	0.0108067	0.893744
cg20975013	0.00561517	0.00558669	0.317017
cg20975030	-7.82576e-05	0.000956443	0.934935
cg20975074	0.0070545	0.00777108	0.365939
cg20975095	0.00574548	0.00574663	0.319562
cg20975182	-5.40603e-05	0.00797327	0.994602
cg20975287	0.00203469	0.00370787	0.58427
cg20975297	0.00171797	0.00135564	0.207684
cg20975318	-0.003642	0.00254278	0.154845
cg20975334	-0.0069959	0.00938364	0.457506
cg20975354	0.00198654	0.00542364	0.714851
cg20975355	-0.00203838	0.00413162	0.622723
cg20975401	0.008114	0.00660949	0.22216
cg20975419	0.00882696	0.00460869	0.0580064
cg20975478	0.000953652	0.00139396	0.495305
cg20975532	0.0123691	0.00841281	0.144294
cg20975538	-0.00111937	0.00333126	0.737486
cg20975593	-0.00759353	0.00738068	0.305772
cg20975682	-0.00529512	0.00509522	0.300934
cg20975708	-0.00656305	0.00765331	0.392975
cg20975713	-0.001015	0.00143688	0.481409
cg20975733	0.00418829	0.00944584	0.658331
cg20975835	-0.00323972	0.00356032	0.364803
cg20975872	0.00392782	0.00516487	0.448562
cg20975911	-0.00637919	0.00367997	0.085761
cg20975954	-0.00104486	0.00242592	0.667509
cg20976019	-0.00172355	0.00337446	0.610522
cg20976026	0.00736996	0.0066995	0.273658
cg20976071	0.000126602	0.0015926	0.936782
cg20976159	0.0024947	0.00240074	0.300979
cg20976174	-0.00057289	0.00147122	0.697722
cg20976286	-0.0561421	0.0601132	0.352345
cg20976359	0.0034896	0.00392208	0.375518
cg20976433	0.000463619	0.00177896	0.79487
cg20976456	-0.00435908	0.00722499	0.547506
cg20976488	0.00837224	0.00534951	0.120393
cg20976526	-0.00854996	0.00616041	0.167926
cg20976575	0.000699495	0.00178173	0.695366
cg20976581	-0.00182111	0.00651254	0.780276
cg20976607	-0.00279275	0.00339052	0.411864
cg20976671	-0.000415546	0.00803685	0.958856
cg20976673	0.00813087	0.00509137	0.113086
cg20976694	0.000410139	0.00241676	0.865547
cg20976708	-0.00567339	0.00421315	0.180831
cg20976719	0.00120914	0.00884394	0.891498
cg20976787	0.0204371	0.00909528	0.0266
cg20976831	0.000824846	0.00360221	0.8193
cg20976833	0.00592612	0.00536276	0.271506
cg20976916	-0.000400613	0.000891989	0.65421
cg20976951	0.0122191	0.00753362	0.107628
cg20976968	0.000544082	0.00110082	0.622097
cg20976977	-0.002667	0.0028942	0.35877
cg20977024	0.00947095	0.00347509	0.00745508
cg20977037	0.000475786	0.00289774	0.869876
cg20977078	0.000203384	0.00193008	0.916266
cg20977095	-0.000676795	0.00345451	0.845031
cg20977160	0.00946272	0.00740455	0.203906
cg20977169	0.0102262	0.0078434	0.194974
cg20977170	-6.67186e-05	0.00184925	0.971284
cg20977192	-0.000405404	0.00296671	0.891552
cg20977198	0.00857688	0.0145452	0.5566
cg20977229	0.00729001	0.00437518	0.0984646
cg20977312	0.00274256	0.00283499	0.33543
cg20977327	0.00134767	0.00139507	0.336113
cg20977394	0.00261941	0.00244571	0.286462
cg20977411	-0.00138727	0.00194276	0.476668
cg20977426	-0.00149147	0.00211778	0.48273
cg20977448	-0.00176977	0.00161217	0.274665
cg20977508	-0.00236057	0.00135845	0.085014
cg20977592	-0.00230804	0.0061175	0.706676
cg20977618	0.00445172	0.00284211	0.120089
cg20977660	-0.00614889	0.00762341	0.421618
cg20977703	5.68233e-05	0.00646039	0.992998
cg20977716	-0.0100302	0.00615681	0.106098
cg20977769	-0.00628519	0.00882589	0.477865
cg20977794	-0.000226191	0.00100332	0.822045
cg20977864	-0.00392446	0.00505944	0.439578
cg20977981	-0.00239735	0.0192268	0.900994
cg20977982	-0.0065396	0.00465509	0.16284
cg20977992	0.000128822	0.00130213	0.921369
cg20978036	-0.00100778	0.00375193	0.788729
cg20978192	-0.000796163	0.00392034	0.839437
cg20978193	0.000936082	0.00541864	0.863158
cg20978220	-0.00044764	0.00456332	0.922032
cg20978230	-0.00582495	0.00507893	0.253874
cg20978247	0.0557126	0.0288121	0.0556795
cg20978380	-0.00346158	0.00543264	0.525307
cg20978460	0.00363998	0.00479548	0.44942
cg20978599	0.00176411	0.00396026	0.656853
cg20978600	0.00651229	0.00320163	0.044309
cg20978694	0.00298806	0.00274086	0.27797
cg20978698	-0.00168317	0.00560023	0.764312
cg20978721	0.00172364	0.00489997	0.725675
cg20978766	-0.00239115	0.00370134	0.519585
cg20978791	-0.00134912	0.00506143	0.790306
cg20978814	-0.0106331	0.00594839	0.0765509
cg20978818	0.000437354	0.00560922	0.937991
cg20978858	0.0041519	0.00315163	0.1904
cg20978923	0.0127811	0.00614583	0.0398412
cg20978937	-0.00194659	0.00389473	0.618195
cg20978972	0.00275852	0.00553551	0.619227
cg20978997	0.00393362	0.00378661	0.301124
cg20979032	0.0574121	0.0194015	0.00376496
cg20979061	-0.00199322	0.00383855	0.604601
cg20979075	-0.000219239	0.00575563	0.969683
cg20979081	0.00512644	0.00513511	0.32028
cg20979099	0.00116575	0.00131608	0.377637
cg20979128	0.000960174	0.00348498	0.783426
cg20979153	0.00181926	0.00235779	0.441979
cg20979166	-0.00683065	0.00641831	0.289507
cg20979233	-0.00509699	0.0068886	0.460898
cg20979296	0.0059554	0.00332329	0.0758301
cg20979307	-0.000660018	0.00325343	0.839606
cg20979384	0.056021	0.0439393	0.204961
cg20979562	0.0027871	0.00585966	0.635256
cg20979602	-0.000140272	0.00123593	0.909841
cg20979637	0.00774644	0.00650585	0.236293
cg20979652	0.00613599	0.00936256	0.513571
cg20979674	-0.0104634	0.00636635	0.103073
cg20979703	-0.000315312	0.00139686	0.821823
cg20979737	-0.00794455	0.00739126	0.284749
cg20979765	-0.00418613	0.00384678	0.278835
cg20979786	-0.0012528	0.00198053	0.528312
cg20979799	0.00151356	0.00198197	0.446672
cg20979800	-0.00298778	0.0100008	0.765681
cg20979815	0.00513333	0.00649497	0.430991
cg20979823	-0.00213805	0.00735796	0.771913
cg20979852	0.00155333	0.00133243	0.246177
cg20979896	0.000591568	0.00104888	0.573882
cg20979921	-0.000323381	0.003111	0.917397
cg20979926	-0.00104338	0.00120022	0.386532
cg20979979	0.00565111	0.00961797	0.558012
cg20979986	-0.0055542	0.0084214	0.510907
cg20980021	-0.00415634	0.00498529	0.406212
cg20980039	-0.00280336	0.0030445	0.359137
cg20980055	0.000235928	0.00140902	0.867325
cg20980056	0.00841301	0.00707553	0.236943
cg20980108	-0.00716089	0.0039791	0.0746116
cg20980271	0.0107002	0.00769757	0.167262
cg20980274	0.00350558	0.00387569	0.36767
cg20980299	-0.00312443	0.00328166	0.343101
cg20980305	0.00656983	0.00730343	0.370287
cg20980321	0.00510578	0.00343942	0.140488
cg20980340	0.000219109	0.00117185	0.852017
cg20980408	0.00582777	0.00433858	0.181909
cg20980494	-0.00142542	0.0041154	0.72972
cg20980543	0.00178886	0.00578395	0.757683
cg20980613	0.00143345	0.00371916	0.700656
cg20980615	-0.00225483	0.00147423	0.12896
cg20980660	-0.0040328	0.00632641	0.52513
cg20980673	0.00251052	0.00341832	0.46422
cg20980736	-0.0115126	0.00415663	0.00656931
cg20980783	0.00300117	0.00239777	0.213305
cg20980794	-3.10075e-05	0.00388193	0.993641
cg20980879	-0.00552145	0.00897549	0.53969
cg20980926	0.00101433	0.00658083	0.877782
cg20980960	-0.000986307	0.00250372	0.694377
cg20980993	0.00625451	0.00593698	0.294387
cg20981000	0.0110231	0.00995976	0.270768
cg20981001	0.00292308	0.00616091	0.636099
cg20981055	0.00136423	0.00586697	0.816553
cg20981058	0.00131748	0.00134522	0.329502
cg20981086	0.00529445	0.00361251	0.145562
cg20981089	-0.00831588	0.00355292	0.0210239
cg20981106	0.000877725	0.00500678	0.861155
cg20981107	-0.00513966	0.00485095	0.291644
cg20981127	0.00326818	0.00409947	0.427009
cg20981146	0.00220782	0.00467349	0.637551
cg20981163	0.0148135	0.0460225	0.748147
cg20981171	0.00621316	0.00624715	0.322095
cg20981182	-0.00114776	0.00216983	0.59788
cg20981184	-0.00517084	0.0114598	0.652706
cg20981219	0.00326517	0.00491871	0.508166
cg20981245	0.0078982	0.0040656	0.0545642
cg20981286	-0.00153846	0.00461641	0.739562
cg20981305	-0.000283437	0.00382299	0.941031
cg20981347	0.000361876	0.00356994	0.91944
cg20981402	-0.00299163	0.00167755	0.0772419
cg20981403	-0.00592718	0.00970713	0.542701
cg20981412	0.0011292	0.00294378	0.70201
cg20981447	-0.000261022	0.00321	0.935336
cg20981451	-0.0147405	0.0125996	0.244517
cg20981472	0.00110001	0.003482	0.752657
cg20981515	-0.0193584	0.00689119	0.00586291
cg20981606	-0.00614974	0.0086013	0.47611
cg20981615	-0.0070824	0.0032023	0.0290205
cg20981705	0.00436829	0.00695338	0.531135
cg20981724	-0.00944858	0.00471176	0.0473404
cg20981728	0.00674355	0.00440798	0.128874
cg20981731	0.00649584	0.00410506	0.116379
cg20981791	0.00274034	0.00469089	0.560272
cg20981794	0.00436072	0.00421637	0.303255
cg20981848	-0.00550501	0.0111802	0.623407
cg20981893	-0.000269481	0.00192007	0.888636
cg20982011	0.00278184	0.00456737	0.543712
cg20982046	-0.00254382	0.00704283	0.718635
cg20982052	-0.00107212	0.00242297	0.658995
cg20982112	-0.00746001	0.00670127	0.267996
cg20982160	-0.0010963	0.00702512	0.876271
cg20982203	0.00309823	0.00485459	0.524642
cg20982209	-0.00494085	0.00551303	0.372062
cg20982223	-0.00313304	0.00346096	0.367276
cg20982311	0.0012292	0.00219976	0.577421
cg20982367	0.00561932	0.00653363	0.391592
cg20982391	-0.00437832	0.00378494	0.249826
cg20982412	-0.00615801	0.00440265	0.164665
cg20982475	-0.000818401	0.000995428	0.412733
cg20982476	0.00104216	0.00122089	0.395142
cg20982537	0.000714882	0.00437971	0.870635
cg20982546	0.000307668	0.00353526	0.930804
cg20982583	-0.000103197	0.00120081	0.931668
cg20982606	-0.00085413	0.00213371	0.689696
cg20982653	0.000576687	0.00313133	0.854216
cg20982659	-0.00591666	0.00748975	0.431216
cg20982675	-0.00637671	0.0077378	0.411635
cg20982690	0.000881947	0.00501892	0.860828
cg20982697	0.00245517	0.0034468	0.477758
cg20982699	-0.00144587	0.00644725	0.822962
cg20982711	0.00059853	0.00147724	0.686126
cg20982735	0.0135175	0.00753608	0.0755579
cg20982911	-0.000450249	0.00535096	0.933093
cg20983004	0.00315644	0.00311522	0.313133
cg20983032	0.00176798	0.00168216	0.295513
cg20983042	-0.0032155	0.00513887	0.53277
cg20983046	0.00479684	0.0118682	0.686855
cg20983084	0.000209555	0.00270881	0.938475
cg20983112	-0.00047788	0.00343913	0.889736
cg20983125	5.2586e-05	0.0110917	0.996226
cg20983178	0.000498676	0.00765912	0.948203
cg20983183	-0.0074184	0.0055912	0.187274
cg20983194	0.0029295	0.00544595	0.591697
cg20983196	-0.016976	0.00786193	0.0329623
cg20983265	-0.00283981	0.00421395	0.501759
cg20983312	-0.000260983	0.00107248	0.808183
cg20983329	-0.00752626	0.00522473	0.152514
cg20983338	-0.00126617	0.00510993	0.804753
cg20983396	-0.000817662	0.0031896	0.798149
cg20983397	0.000560608	0.0010389	0.590532
cg20983426	0.00204183	0.00149046	0.173446
cg20983448	-0.000158025	0.00321581	0.960895
cg20983494	-0.00688771	0.00441863	0.121868
cg20983531	-0.00355171	0.00561618	0.52841
cg20983541	0.0124432	0.0148151	0.402754
cg20983577	0.00391515	0.00346672	0.261162
cg20983609	-0.00144349	0.00337682	0.669859
cg20983618	0.000343527	0.00268407	0.898389
cg20983625	-0.00242477	0.00535702	0.651687
cg20983647	-0.00286139	0.00471411	0.54509
cg20983821	-0.000289727	0.00341021	0.932446
cg20983854	0.00124881	0.00680513	0.85473
cg20983902	-0.0015643	0.00329272	0.635657
cg20983954	-0.00138923	0.00177377	0.435156
cg20984060	-0.00063756	0.0051505	0.901707
cg20984065	0.00512485	0.00471337	0.279239
cg20984085	-0.000465903	0.00103211	0.652568
cg20984107	-0.00324887	0.00410267	0.430098
cg20984125	-0.00193849	0.00290119	0.505399
cg20984159	-0.0032136	0.00727975	0.659743
cg20984170	-0.00122977	0.00794152	0.877216
cg20984188	-0.00365668	0.0044081	0.408566
cg20984251	-0.00240126	0.00122687	0.052809
cg20984301	-0.0035792	0.00500166	0.475727
cg20984450	-0.000980106	0.0032304	0.762147
cg20984502	0.00207347	0.00128595	0.109688
cg20984531	-0.0176343	0.0118355	0.139048
cg20984590	0.00643727	0.00444925	0.15074
cg20984614	-0.00354573	0.00385385	0.359523
cg20984688	-9.08497e-05	0.00283813	0.974521
cg20984722	0.00215734	0.00430682	0.617416
cg20984748	0.00913178	0.0113999	0.424803
cg20984812	0.00233885	0.0046882	0.618842
cg20984902	-0.0106625	0.00842652	0.208373
cg20984904	0.00165341	0.00417596	0.692906
cg20984924	0.0171137	0.00877808	0.0537244
cg20984949	0.000691727	0.00451218	0.878436
cg20984967	-0.0022016	0.00792919	0.781787
cg20984972	0.00574702	0.00517128	0.268804
cg20984991	-0.00231491	0.00137757	0.09566
cg20984994	-0.00141002	0.00592529	0.812342
cg20985014	-0.00675351	0.00357496	0.0614621
cg20985028	0.00425616	0.0122428	0.72876
cg20985037	-0.00236192	0.00732048	0.747565
cg20985067	0.000181178	0.00286832	0.949747
cg20985075	-0.000751945	0.00121778	0.538176
cg20985082	0.00203915	0.00355041	0.566888
cg20985092	0.00285031	0.00744444	0.702536
cg20985162	0.00193091	0.00236497	0.415968
cg20985193	-0.00275137	0.00369395	0.457933
cg20985201	-0.000349033	0.00434885	0.936175
cg20985269	0.00378264	0.00376782	0.317575
cg20985399	0.00220226	0.00560211	0.694984
cg20985450	0.00102153	0.00225625	0.651599
cg20985453	-0.00185683	0.00319382	0.56215
cg20985479	0.00145279	0.00456595	0.750942
cg20985521	0.00632454	0.00645927	0.329621
cg20985560	-0.000272279	0.00749257	0.971076
cg20985561	0.00328746	0.0064111	0.609118
cg20985587	-0.00265141	0.00612843	0.666107
cg20985617	-0.00546607	0.00536085	0.310102
cg20985649	0.000357369	0.00142329	0.802207
cg20985706	0.00542743	0.00385006	0.161399
cg20985711	0.000202639	0.00130503	0.876883
cg20985802	0.0086739	0.00640854	0.178624
cg20985824	-1.05949e-05	0.00482169	0.998251
cg20985847	-0.00474567	0.00331787	0.155405
cg20985852	-0.000894309	0.00224724	0.691419
cg20985935	-0.000166146	0.00292538	0.95481
cg20985980	-0.00382313	0.00322939	0.238976
cg20986018	0.00173655	0.00428726	0.686214
cg20986076	0.00296825	0.00948295	0.754856
cg20986135	-0.00875909	0.00644476	0.176844
cg20986150	-0.00580696	0.00742638	0.435902
cg20986161	0.00279097	0.0055567	0.616463
cg20986166	-0.0184914	0.0164865	0.264428
cg20986243	0.000172388	0.00696413	0.980295
cg20986280	0.000117584	0.000833637	0.888084
cg20986307	0.00251342	0.00349127	0.473077
cg20986366	0.00545635	0.00555363	0.32798
cg20986381	-0.0148771	0.0106989	0.167128
cg20986421	0.000326215	0.00182094	0.858146
cg20986443	-0.00100656	0.00500424	0.840953
cg20986621	-0.00155626	0.00994061	0.875877
cg20986626	-0.00939502	0.0103688	0.366836
cg20986658	0.00206886	0.00358121	0.564627
cg20986665	0.011951	0.00733032	0.105835
cg20986726	0.00026573	0.00289996	0.927154
cg20986832	0.00194955	0.00524871	0.711016
cg20986850	0.000175581	0.00840378	0.983368
cg20986872	0.00993886	0.00731972	0.17725
cg20986875	-0.00083292	0.00267861	0.756415
cg20986887	0.00294852	0.00331087	0.375075
cg20986904	-0.00164071	0.00279168	0.557908
cg20986935	-0.00223832	0.00440054	0.612
cg20986952	-0.000996571	0.00476108	0.834582
cg20986996	0.0126963	0.00716939	0.079298
cg20987029	-0.000490305	0.00181993	0.788111
cg20987072	0.00200627	0.0472748	0.966225
cg20987089	-0.00139019	0.00413264	0.737205
cg20987132	0.00208574	0.0033352	0.533
cg20987153	-0.00477861	0.00285046	0.096442
cg20987267	0.00126844	0.00472947	0.789039
cg20987283	0.000450951	0.00323777	0.88948
cg20987323	0.00910038	0.00346615	0.00986118
cg20987349	-0.0128736	0.00890646	0.15113
cg20987369	0.000398748	0.0076424	0.958482
cg20987429	-0.0195317	0.0100583	0.0546667
cg20987444	0.0067586	0.00660819	0.308625
cg20987579	-0.00121679	0.00287433	0.672866
cg20987610	-0.000104496	0.00412904	0.979855
cg20987762	0.0103713	0.014323	0.470512
cg20987772	-0.00246131	0.00226017	0.278495
cg20987850	0.00154845	0.0089883	0.863533
cg20987873	0.0032767	0.00380063	0.39045
cg20987924	0.0013445	0.0020578	0.514858
cg20987938	-0.00330218	0.00207055	0.113567
cg20988073	0.0040234	0.0057364	0.48452
cg20988089	-0.00365727	0.00904997	0.686895
cg20988215	-0.000290175	0.00406773	0.943258
cg20988238	0.00371176	0.00525492	0.481444
cg20988331	-0.00351536	0.00167063	0.0375973
cg20988373	-0.00287133	0.00372954	0.442987
cg20988436	0.00232096	0.00711137	0.744751
cg20988440	-0.00465179	0.00539401	0.390311
cg20988476	0.000117268	0.00428934	0.978238
cg20988502	0.00417023	0.00311508	0.183372
cg20988549	0.00255812	0.00211401	0.228796
cg20988565	0.00468645	0.00796696	0.557558
cg20988573	0.000584513	0.00390486	0.88128
cg20988589	-0.00169952	0.00338314	0.616408
cg20988616	0.00309348	0.00431422	0.47484
cg20988620	0.00412509	0.00275357	0.136923
cg20988728	0.00110618	0.00112668	0.328311
cg20988759	-0.000472045	0.00618093	0.93926
cg20988775	-0.0016416	0.0027307	0.548946
cg20988798	-8.90363e-05	0.00104214	0.932067
cg20988802	0.00237072	0.00395802	0.550405
cg20988852	0.00161228	0.00731504	0.825956
cg20988861	-0.00808155	0.012589	0.522215
cg20988870	0.00494683	0.00637527	0.43942
cg20988960	0.00218608	0.00410151	0.595093
cg20988964	-0.00799398	0.00906086	0.379529
cg20989026	0.00431464	0.00365953	0.240892
cg20989215	0.00767558	0.00826909	0.355287
cg20989218	-0.0219998	0.013935	0.117214
cg20989225	0.00567503	0.0116945	0.62843
cg20989280	0.0046798	0.0057761	0.419543
cg20989283	-0.00252105	0.00179153	0.162136
cg20989305	0.0071311	0.00360602	0.0504353
cg20989409	-0.00189222	0.0049267	0.701652
cg20989443	0.00620889	0.0076082	0.416187
cg20989454	0.00300695	0.00564305	0.595187
cg20989506	0.00420568	0.007528	0.577501
cg20989553	-0.000369486	0.00188894	0.845274
cg20989575	0.00307999	0.00685508	0.654083
cg20989591	2.40077e-05	0.0068134	0.997195
cg20989595	0.0033757	0.00156887	0.0335704
cg20989630	0.000454983	0.0104682	0.96541
cg20989729	-0.000116098	0.00123031	0.924988
cg20989855	0.00105946	0.00675516	0.875656
cg20989899	0.00718032	0.0110122	0.515714
cg20989926	0.00303236	0.00377809	0.423896
cg20989942	-0.00118844	0.00422438	0.778978
cg20989968	-0.0190982	0.0074474	0.0116585
cg20989987	0.0081144	0.00519232	0.120928
cg20990011	-0.00810512	0.005144	0.117928
cg20990088	-0.000753941	0.00340513	0.825174
cg20990091	-0.0043537	0.00396641	0.274714
cg20990238	-0.00236047	0.00563371	0.676026
cg20990296	-0.00801503	0.0109565	0.465984
cg20990330	0.00394624	0.00399391	0.325251
cg20990359	-0.00071022	0.0048537	0.883928
cg20990471	0.00240052	0.0042975	0.57756
cg20990472	-0.00334365	0.00325494	0.306513
cg20990473	0.00967478	0.011022	0.381946
cg20990527	0.000333476	0.00100457	0.740541
cg20990601	-0.0153936	0.00709195	0.0320748
cg20990620	0.00481468	0.00499705	0.337371
cg20990681	0.000234632	0.00381528	0.951072
cg20990699	-0.00257526	0.00800299	0.748214
cg20990702	-0.00230327	0.00322224	0.476218
cg20990723	-0.00672635	0.00779061	0.389767
cg20990808	-0.00111669	0.000969697	0.251944
cg20990878	-0.00200179	0.00555743	0.719375
cg20990891	0.000728489	0.00321292	0.821041
cg20990926	-0.00135976	0.00920036	0.882771
cg20991003	0.00807272	0.00696128	0.248653
cg20991102	-0.00259144	0.0030386	0.395569
cg20991131	0.00065906	0.00337076	0.845338
cg20991140	0.00152989	0.0026106	0.559034
cg20991141	0.00678979	0.00663045	0.308027
cg20991152	-0.0630997	0.0453747	0.167093
cg20991203	0.00878827	0.00429072	0.0428784
cg20991261	-0.0146711	0.00624684	0.0205997
cg20991296	-0.00140484	0.00308072	0.649265
cg20991341	0.000326763	0.00385739	0.932642
cg20991347	-0.00137399	0.0032359	0.671937
cg20991420	0.00253355	0.00336812	0.453499
cg20991421	0.00166524	0.00290568	0.567726
cg20991470	-0.00848849	0.00778613	0.277962
cg20991483	-0.000214829	0.00335858	0.949113
cg20991576	-0.00013201	0.0030583	0.965647
cg20991612	-0.00151123	0.00138414	0.277259
cg20991660	0.000437725	0.00434038	0.91985
cg20991686	-0.00109283	0.0166084	0.947655
cg20991723	0.0189307	0.00942287	0.0469408
cg20991745	0.00158213	0.00464068	0.733797
cg20991801	-0.00102022	0.00136226	0.455478
cg20991802	-0.00648545	0.00441022	0.144217
cg20991819	-0.00614284	0.00500227	0.222018
cg20991883	0.00219614	0.00104312	0.037495
cg20991897	-0.000460684	0.00515094	0.928895
cg20991916	0.000492555	0.00326432	0.880334
cg20991937	-0.00235272	0.00189562	0.21715
cg20991969	0.00265458	0.00416929	0.52562
cg20991983	-0.000408399	0.00324942	0.900208
cg20991985	-0.00115815	0.00390676	0.767437
cg20991988	0.00510156	0.00950268	0.592433
cg20991997	-0.00147346	0.00291824	0.614611
cg20992002	0.000991537	0.00218801	0.651304
cg20992114	-0.0016808	0.00230052	0.466537
cg20992177	-0.00321287	0.0048249	0.506847
cg20992180	0.0033133	0.00337651	0.328569
cg20992181	-0.000840346	0.00271611	0.757597
cg20992256	0.000886065	0.00838482	0.916029
cg20992284	0.00219651	0.00274829	0.425851
cg20992317	-0.000835809	0.00396927	0.833605
cg20992319	-0.011001	0.00738818	0.139298
cg20992330	-0.000856321	0.00427907	0.841751
cg20992354	-0.00758557	0.00697158	0.2789
cg20992361	0.00529099	0.00503747	0.29583
cg20992415	-0.00891033	0.0066457	0.18271
cg20992429	0.00121072	0.00340862	0.723112
cg20992439	0.00465085	0.00570737	0.416868
cg20992442	-0.00833338	0.00727718	0.254593
cg20992498	0.00326935	0.00359386	0.364932
cg20992663	0.0128766	0.00762212	0.0939297
cg20992700	0.00110671	0.00621891	0.859077
cg20992708	0.000418017	0.00415334	0.920011
cg20992731	0.00677444	0.00962433	0.482964
cg20992733	0.00666675	0.0394375	0.866065
cg20992769	-0.00434967	0.00557436	0.436861
cg20992785	0.00330898	0.0057744	0.567764
cg20992838	-0.000674965	0.00350848	0.847792
cg20992982	-0.00366816	0.00442881	0.409291
cg20993011	0.00171151	0.00614164	0.78101
cg20993049	0.00628962	0.00580297	0.280753
cg20993055	-0.00637654	0.00584855	0.277932
cg20993072	0.00404885	0.00851336	0.635295
cg20993090	-0.00402305	0.00641785	0.532031
cg20993137	-0.000737443	0.00538044	0.891229
cg20993173	0.00308627	0.00770843	0.689642
cg20993222	-0.002341	0.00190518	0.221739
cg20993243	-5.19725e-05	0.00114409	0.963848
cg20993253	-0.00306137	0.00421058	0.468703
cg20993262	-0.000134663	0.00479271	0.977635
cg20993270	0.00217626	0.00537121	0.686125
cg20993386	0.000986565	0.00478733	0.837104
cg20993403	0.00137141	0.00298142	0.646417
cg20993449	0.000872637	0.00129822	0.502855
cg20993455	-0.0060015	0.0076515	0.434487
cg20993581	-0.00144182	0.00119501	0.230153
cg20993627	-0.00660732	0.00482523	0.173636
cg20993764	-0.00617784	0.0049012	0.210118
cg20993868	-0.0177934	0.0068558	0.0107136
cg20993877	-0.0128227	0.010471	0.223299
cg20993909	-0.0068176	0.00630776	0.282096
cg20993966	-0.00905281	0.0038819	0.021485
cg20993975	0.00504769	0.00488817	0.304
cg20994007	0.00218156	0.00330343	0.510358
cg20994022	-0.0139029	0.0194742	0.476766
cg20994024	-0.0132965	0.00600287	0.0287827
cg20994084	-0.0002479	0.000878022	0.778204
cg20994094	-0.00063196	0.00332757	0.849718
cg20994097	0.00217499	0.00378645	0.566841
cg20994177	0.000594959	0.00337895	0.86055
cg20994225	-0.00829421	0.00903946	0.360823
cg20994227	0.00230802	0.00357248	0.519565
cg20994248	0.00306018	0.00548287	0.577867
cg20994254	-0.00228867	0.00220725	0.302022
cg20994352	-0.00110063	0.00375949	0.770247
cg20994428	0.00181612	0.00830931	0.827387
cg20994481	-0.00299065	0.00310518	0.337564
cg20994490	0.00165092	0.00267192	0.537909
cg20994561	0.00993947	0.0047237	0.037601
cg20994596	0.000465299	0.00287766	0.871839
cg20994658	-0.0100841	0.00862188	0.244646
cg20994660	0.000213753	0.00496494	0.965736
cg20994686	-0.00469874	0.00504017	0.353208
cg20994699	0.0122971	0.00819463	0.136264
cg20994703	-0.00420707	0.00426989	0.326606
cg20994720	-0.000555646	0.00124055	0.655088
cg20994734	0.00327833	0.00696168	0.638621
cg20994742	-0.000855556	0.00406909	0.833849
cg20994801	0.0154629	0.0108659	0.157495
cg20994829	0.00614356	0.00401454	0.128756
cg20994912	0.00471445	0.00405991	0.248021
cg20994929	-0.000156782	0.00480437	0.974025
cg20994950	0.00108881	0.00436491	0.803472
cg20995030	-0.00630054	0.00589725	0.287643
cg20995055	2.92362e-05	0.00106646	0.978178
cg20995061	0.00186649	0.00159761	0.245167
cg20995065	0.00248985	0.00134982	0.067741
cg20995127	-0.00291363	0.00615467	0.636848
cg20995142	-0.00277743	0.00632123	0.661232
cg20995172	-0.00434638	0.00374599	0.248403
cg20995185	0.00514454	0.00394187	0.194533
cg20995188	0.00193127	0.00489278	0.693802
cg20995304	-0.00143362	0.00311075	0.645793
cg20995327	0.000128377	0.00397947	0.974322
cg20995450	-0.00114792	0.00189486	0.545867
cg20995462	-0.00276016	0.00770233	0.720753
cg20995510	-0.000292222	0.004303	0.945977
cg20995534	-0.0257061	0.00983089	0.0101561
cg20995546	-0.00121894	0.00472629	0.796953
cg20995564	-0.0049275	0.00662114	0.45831
cg20995573	0.00270821	0.0049356	0.584297
cg20995689	0.000902935	0.00539324	0.867342
cg20995748	0.00613571	0.00569247	0.28341
cg20995753	0.0043219	0.00438842	0.326824
cg20995778	-0.0333462	0.0187807	0.0785218
cg20995829	0.00137108	0.00260424	0.599596
cg20995835	-0.0358455	0.0205084	0.0832319
cg20995843	0.00360486	0.00529748	0.497601
cg20995897	0.00391909	0.00356614	0.274136
cg20995910	0.00474604	0.0056094	0.399309
cg20995913	-0.00135012	0.00107186	0.210433
cg20995928	-0.00123544	0.00748312	0.869165
cg20995977	-0.00621519	0.00748177	0.407904
cg20995984	-0.0032737	0.00408554	0.42466
cg20996124	-0.0117938	0.00596114	0.0503338
cg20996214	0.0015658	0.00822327	0.849332
cg20996220	-0.000697667	0.00143628	0.628096
cg20996235	0.0103339	0.00553788	0.0646511
cg20996271	0.00137693	0.00374408	0.713745
cg20996312	-0.000931417	0.00308023	0.762919
cg20996314	0.00146558	0.0067585	0.82872
cg20996348	0.00266912	0.00381985	0.486157
cg20996351	0.00339849	0.00647604	0.600774
cg20996363	0.015255	0.0069295	0.0297547
cg20996545	-0.00317061	0.00490672	0.519487
cg20996561	-0.00243691	0.00595697	0.683257
cg20996579	0.00194998	0.00153784	0.207428
cg20996645	-7.57026e-05	0.00366667	0.983565
cg20996682	-0.00227844	0.00448663	0.612572
cg20996735	0.0021469	0.00124805	0.088157
cg20996788	-0.00356079	0.00335173	0.290352
cg20996810	0.00351223	0.00506105	0.489137
cg20996825	-0.00257971	0.00317216	0.41781
cg20996897	0.00475222	0.0076479	0.535615
cg20996912	0.00064081	0.00916036	0.944354
cg20996918	0.00357708	0.00176633	0.0452298
cg20997028	0.000807885	0.00227304	0.722944
cg20997062	0.00242606	0.00350229	0.489928
cg20997095	-0.00193323	0.00205538	0.348951
cg20997159	-0.000873197	0.00157347	0.580037
cg20997165	0.00897131	0.00873425	0.306567
cg20997222	-0.0172145	0.0131486	0.193136
cg20997239	0.00183579	0.00476827	0.700967
cg20997247	0.0011037	0.00282576	0.696845
cg20997268	-0.0122426	0.00785357	0.121852
cg20997300	-0.00846275	0.00867904	0.331622
cg20997320	-0.00162058	0.0083655	0.846745
cg20997355	0.00211809	0.00212704	0.321498
cg20997359	-0.0102106	0.00994502	0.306771
cg20997448	0.00922666	0.00553087	0.098067
cg20997463	0.00107868	0.00111426	0.335095
cg20997632	0.00691925	0.00772054	0.372061
cg20997656	-0.0042508	0.00401462	0.291955
cg20997661	-0.000526891	0.00968824	0.956726
cg20997662	0.00164848	0.00843662	0.845437
cg20997704	-0.00238284	0.00362649	0.512487
cg20997706	0.00112181	0.00220664	0.612187
cg20997710	-0.00123434	0.00670686	0.854314
cg20997773	-0.0014632	0.00140009	0.298239
cg20997792	0.000891441	0.00138059	0.519797
cg20997993	0.00246897	0.0060636	0.684654
cg20998041	0.000140355	0.00378858	0.970514
cg20998081	-0.00175769	0.00196114	0.372035
cg20998090	0.00105362	0.00174195	0.546502
cg20998111	-0.0135774	0.0109088	0.215865
cg20998127	-0.0070436	0.00277336	0.0124647
cg20998134	-0.00479397	0.00386493	0.217428
cg20998154	0.00226727	0.00402152	0.574029
cg20998178	-0.00469051	0.00508982	0.358746
cg20998200	-0.0110836	0.0165948	0.505573
cg20998206	-0.00193843	0.00363992	0.595402
cg20998320	0.00197221	0.00290993	0.499327
cg20998322	0.000540676	0.00124674	0.665362
cg20998435	9.69582e-05	0.00229927	0.966439
cg20998469	-0.00790489	0.0050373	0.119405
cg20998481	-0.00572899	0.00376932	0.131354
cg20998511	-0.000706576	0.00311903	0.821197
cg20998539	0.000625941	0.0050422	0.901426
cg20998611	-0.00199138	0.0123628	0.872322
cg20998686	-0.000229836	0.00770187	0.976247
cg20998753	0.0018891	0.0113625	0.868254
cg20998771	-0.00158467	0.0050352	0.753561
cg20998791	0.000958983	0.00363772	0.792556
cg20998885	-0.00528278	0.00464527	0.257866
cg20999004	-0.00469826	0.00871022	0.590684
cg20999084	0.00101345	0.00112111	0.367952
cg20999102	0.000979892	0.00368638	0.790871
cg20999110	0.00473099	0.00513617	0.358972
cg20999118	0.0020824	0.0053032	0.695311
cg20999247	0.000638772	0.00328686	0.846261
cg20999347	-0.00620924	0.00767809	0.420404
cg20999348	0.000968067	0.00357168	0.78686
cg20999387	0.0015776	0.0043295	0.716258
cg20999427	0.0040988	0.00567144	0.471366
cg20999489	0.00491339	0.00358305	0.173026
cg20999505	0.00584711	0.00789551	0.460509
cg20999565	-0.00502567	0.00369228	0.176206
cg20999651	-0.000800408	0.00355211	0.822131
cg20999663	-0.00177242	0.00308735	0.567057
cg20999737	-0.00140359	0.00455362	0.758475
cg20999755	-0.00161654	0.00433443	0.709889
cg20999766	0.00249166	0.00557073	0.655538
cg20999785	0.00152257	0.00401052	0.704928
cg20999797	0.00384343	0.00235103	0.104903
cg20999799	0.00123457	0.00309177	0.690427
cg20999813	-0.00118262	0.00104735	0.261247
cg20999864	-0.00769783	0.00587557	0.192829
cg20999918	-0.0254898	0.0104615	0.0164044
cg20999932	-0.0107392	0.00659369	0.106184
cg20999934	-0.000698583	0.00103639	0.501665
cg21000021	0.000710562	0.00107218	0.508866
cg21000025	0.00556697	0.00546597	0.310646
cg21000048	-0.000968253	0.00455636	0.832099
cg21000072	3.44924e-05	0.00168536	0.983708
cg21000132	-0.00643981	0.00413598	0.122287
cg21000165	0.000258108	0.00121865	0.83265
cg21000187	-0.00126152	0.00423809	0.766512
cg21000196	-0.00286085	0.00337875	0.398957
cg21000227	0.000597118	0.00277992	0.830316
cg21000295	-0.00134444	0.00137274	0.329501
cg21000316	-0.00297628	0.00416133	0.475959
cg21000329	-0.00449763	0.00416715	0.28277
cg21000447	0.0046303	0.00493841	0.350462
cg21000454	-0.0110422	0.00636461	0.0855028
cg21000514	0.00283869	0.00474961	0.551268
cg21000520	-0.00656808	0.00717944	0.362238
cg21000533	0.00622591	0.00746162	0.405837
cg21000538	0.00517199	0.00343639	0.135123
cg21000562	0.00923693	0.0132253	0.486356
cg21000599	-0.0017208	0.00385053	0.65581
cg21000841	-0.00366389	0.0035398	0.302873
cg21000846	0.0138983	0.00705742	0.0513867
cg21000919	0.0010412	0.0048703	0.831104
cg21000936	-0.00176413	0.0018337	0.338092
cg21000999	0.00125454	0.00630647	0.842679
cg21001008	0.0057269	0.00779674	0.464164
cg21001014	-0.0005991	0.00474649	0.899784
cg21001050	0.0016134	0.00490583	0.742864
cg21001065	0.00899092	0.00915681	0.328274
cg21001184	0.00874601	0.00708521	0.219636
cg21001198	0.00415069	0.00603667	0.493139
cg21001214	-0.000585206	0.000975386	0.549736
cg21001231	0.00161748	0.00588778	0.784039
cg21001260	-0.00119196	0.00564822	0.833245
cg21001273	0.000668195	0.00507965	0.895581
cg21001412	-0.00192563	0.0050946	0.706165
cg21001441	0.000958236	0.00408966	0.815174
cg21001457	0.00274789	0.00436027	0.52984
cg21001487	-0.000587839	0.00125801	0.641209
cg21001591	0.00266089	0.00167799	0.115613
cg21001614	0.00901463	0.0103152	0.384035
cg21001641	0.000368035	0.00120206	0.760043
cg21001667	0.0046925	0.00370711	0.208207
cg21001701	0.00124385	0.00325349	0.702953
cg21001780	0.00151837	0.00341717	0.657657
cg21001861	0.0114128	0.00640425	0.0774477
cg21001906	0.00440365	0.0101956	0.666633
cg21001907	-0.00253661	0.00422761	0.549711
cg21001997	0.00385762	0.00293389	0.191246
cg21002146	-0.0159735	0.0129653	0.22052
cg21002157	-0.00523404	0.00546475	0.340235
cg21002176	-0.0102656	0.00970235	0.29231
cg21002223	-0.0078569	0.00522562	0.135516
cg21002224	-0.000665981	0.00370563	0.857696
cg21002317	0.00819691	0.00976297	0.402926
cg21002359	0.00173518	0.00468692	0.711919
cg21002399	-0.000557375	0.00874209	0.949277
cg21002456	-0.00333014	0.00372228	0.372893
cg21002460	-0.000550635	0.00635685	0.931128
cg21002528	-0.000246489	0.00541334	0.963763
cg21002575	0.00415302	0.00285512	0.14858
cg21002651	-0.00610461	0.00626831	0.332212
cg21002674	0.00329166	0.00976012	0.736555
cg21002735	0.000125106	0.0040941	0.975677
cg21002957	-0.00198036	0.00321928	0.539699
cg21002958	0.00618303	0.0100857	0.541087
cg21002970	0.00120554	0.00121813	0.324472
cg21003190	0.00343845	0.00426558	0.421899
cg21003249	0.000491099	0.00129936	0.70618
cg21003296	0.00220039	0.00305034	0.472193
cg21003323	0.0030015	0.00461042	0.516364
cg21003377	-0.00309202	0.00672213	0.646425
cg21003380	0.00163207	0.00401094	0.684854
cg21003420	-0.00256974	0.00812514	0.752386
cg21003441	0.000508954	0.00939625	0.9569
cg21003465	-0.000890384	0.00181924	0.625498
cg21003470	0.0010032	0.00884922	0.909944
cg21003497	0.0135482	0.0188199	0.473096
cg21003581	-0.001103	0.000945438	0.245828
cg21003584	0.00204645	0.00835348	0.806919
cg21003606	0.00368564	0.00353801	0.299783
cg21003654	-0.00191162	0.00479596	0.690955
cg21003717	0.00177329	0.00320286	0.580916
cg21003729	0.00183751	0.00416642	0.660042
cg21003828	0.000527852	0.00419748	0.900152
cg21003870	0.000291704	0.00121445	0.810618
cg21003878	-0.00048544	0.00386975	0.900396
cg21003892	0.00357248	0.00554032	0.520366
cg21003902	-0.00853432	0.00624719	0.174642
cg21003931	-0.00819985	0.00856295	0.340329
cg21004042	-0.000366803	0.00132846	0.782971
cg21004104	0.00600922	0.00511992	0.243007
cg21004105	-0.000463329	0.000980055	0.637306
cg21004129	-0.000537233	0.00322611	0.868043
cg21004290	-0.00888766	0.00803157	0.270842
cg21004325	-0.00189011	0.00142632	0.187812
cg21004366	-0.00224006	0.00104021	0.0334258
cg21004405	0.0042619	0.00592194	0.473222
cg21004490	0.0014211	0.00363222	0.696356
cg21004508	-0.00796476	0.00596636	0.184601
cg21004538	0.0010868	0.0069136	0.875372
cg21004565	0.0146712	0.00727589	0.0461495
cg21004604	-0.00385016	0.00433969	0.376874
cg21004633	0.00036493	0.00411659	0.92952
cg21004646	-0.0023913	0.00303933	0.43307
cg21004654	0.00129135	0.00305422	0.673246
cg21004684	0.00192326	0.0107211	0.857956
cg21004841	0.00122476	0.00335518	0.715772
cg21004896	-0.000214095	0.00289382	0.941155
cg21004899	0.00415592	0.00594108	0.485676
cg21004924	-0.00544302	0.00409117	0.186079
cg21004982	0.00187503	0.00427234	0.661596
cg21005024	0.0224112	0.00521378	3.68577e-05
cg21005054	0.00510101	0.0032803	0.122756
cg21005072	0.00111286	0.00182749	0.543786
cg21005104	-0.00785308	0.00630873	0.215805
cg21005108	-0.00205343	0.00707189	0.772074
cg21005154	0.000541567	0.00171344	0.752538
cg21005155	0.00212682	0.00470328	0.652
cg21005157	-0.00169665	0.00297742	0.569928
cg21005218	-0.00353877	0.00728834	0.628243
cg21005226	-0.00153077	0.00249773	0.541208
cg21005230	0.00298981	0.00462635	0.519435
cg21005232	-0.0016542	0.0133384	0.901523
cg21005237	0.00580274	0.00365475	0.115167
cg21005240	0.00534265	0.00793055	0.501903
cg21005369	0.0100937	0.0117925	0.393858
cg21005410	-0.00635739	0.0052883	0.231836
cg21005412	-0.00278326	0.00846744	0.742995
cg21005416	-0.00324075	0.00320789	0.314556
cg21005438	-0.00456491	0.0035046	0.195401
cg21005457	0.00234213	0.00602987	0.698441
cg21005459	0.00132252	0.00563188	0.814771
cg21005484	-0.00387643	0.00343976	0.262174
cg21005510	-0.0105548	0.0120929	0.384634
cg21005525	0.00593445	0.00547264	0.280523
cg21005585	0.00440543	0.00835079	0.598858
cg21005589	-0.0113949	0.00665619	0.0896793
cg21005596	-2.691e-05	0.00539466	0.996029
cg21005607	-0.000247414	0.00803012	0.975475
cg21005673	0.0129391	0.00766507	0.0941827
cg21005683	0.0243574	0.0380234	0.523097
cg21005699	-0.00245531	0.00432337	0.571229
cg21005756	-0.000241647	0.00235015	0.918288
cg21005774	-0.00366461	0.00456333	0.423643
cg21005828	-0.00185607	0.00485399	0.702904
cg21005830	0.00373422	0.00304729	0.222987
cg21005853	-0.00707289	0.00650492	0.279232
cg21005948	-0.00390756	0.00382096	0.308671
cg21005975	-0.00452103	0.00636326	0.478878
cg21006031	-0.000807283	0.00417175	0.846909
cg21006034	-0.00712241	0.00313075	0.0248105
cg21006161	-0.000809442	0.00133471	0.545439
cg21006167	-0.00172237	0.0041546	0.67925
cg21006256	0.00175073	0.00491356	0.722281
cg21006277	0.0119438	0.0133014	0.371147
cg21006301	-0.00245753	0.00259557	0.345769
cg21006325	0.0024746	0.0113679	0.828072
cg21006422	-0.0120888	0.00535308	0.0258653
cg21006425	0.00200554	0.00518518	0.699651
cg21006470	-0.00558765	0.013286	0.674878
cg21006526	-0.0005851	0.00523246	0.911165
cg21006536	0.00811704	0.0094309	0.39125
cg21006539	-0.0132459	0.00836472	0.116118
cg21006542	-0.000198555	0.00316011	0.950013
cg21006578	0.0113581	0.0114984	0.325382
cg21006600	-0.00097479	0.00586793	0.868361
cg21006686	0.00781813	0.0105874	0.461792
cg21006727	0.00305409	0.0073663	0.679225
cg21006745	-0.000336769	0.00421381	0.936443
cg21006760	0.0030741	0.00319287	0.337721
cg21006791	0.00492136	0.00347494	0.159479
cg21006834	0.0182048	0.00926335	0.0518611
cg21006836	0.00170854	0.00215159	0.428827
cg21006837	0.00226611	0.00373932	0.545727
cg21006866	0.00769318	0.00727367	0.29248
cg21007089	0.000324706	0.00172322	0.850881
cg21007116	-0.00205714	0.00115026	0.0764113
cg21007142	0.00222794	0.00350349	0.526127
cg21007213	0.00455497	0.00388478	0.243477
cg21007215	-0.0105423	0.00907708	0.247939
cg21007262	-0.00155632	0.00742851	0.834434
cg21007267	0.0081294	0.00577407	0.161926
cg21007314	0.00048376	0.0034518	0.888795
cg21007318	-0.000416443	0.00427586	0.922588
cg21007337	-0.0051501	0.00526398	0.330003
cg21007342	0.0014467	0.0047257	0.760071
cg21007371	0.000284795	0.00250242	0.909594
cg21007414	0.00485887	0.00250685	0.0551111
cg21007449	0.00259423	0.0017452	0.139957
cg21007476	0.00262595	0.00733882	0.721154
cg21007509	0.00715111	0.00510819	0.164298
cg21007530	0.00462696	0.00509981	0.366206
cg21007576	-0.0160674	0.00647375	0.0145516
cg21007645	-0.00580663	0.00446798	0.196403
cg21007646	-0.00215062	0.010281	0.834685
cg21007691	-0.0020847	0.0074289	0.779519
cg21007700	-0.00195244	0.00570635	0.732878
cg21007783	-0.00466705	0.00533434	0.383497
cg21007846	0.00105573	0.00534993	0.843922
cg21007852	-0.00261764	0.0118466	0.825525
cg21007859	0.0027745	0.00664677	0.677169
cg21007904	-0.00451772	0.00561189	0.422511
cg21007931	-0.00276843	0.00441434	0.53184
cg21007939	0.00156978	0.00385618	0.684725
cg21007971	0.0019871	0.00393523	0.614584
cg21007972	0.0153939	0.00758455	0.0447641
cg21008040	-0.000324621	0.00444522	0.941915
cg21008046	0.00593861	0.00604156	0.327746
cg21008077	-0.0044148	0.00513496	0.391762
cg21008098	-0.00013491	0.00142875	0.92494
cg21008129	-0.0125697	0.00833719	0.134457
cg21008145	0.00368049	0.00419961	0.382695
cg21008208	0.00527114	0.00765643	0.492587
cg21008321	-0.00671971	0.00539195	0.215273
cg21008363	0.00332813	0.00504942	0.511178
cg21008383	-0.00442667	0.0048355	0.36192
cg21008399	-0.00294439	0.00394048	0.456498
cg21008401	0.00131306	0.00160126	0.413948
cg21008426	0.00577315	0.00491276	0.242434
cg21008530	-0.0253237	0.011306	0.027075
cg21008602	-0.000740918	0.00230175	0.748133
cg21008684	-0.000323168	0.0010519	0.759245
cg21008693	-0.0036005	0.00792979	0.650674
cg21008776	-0.00942504	0.00349163	0.00802502
cg21008784	-0.00472975	0.00285692	0.100614
cg21008808	-0.00029356	0.00103323	0.776844
cg21008828	6.34696e-05	0.00125869	0.959873
cg21008868	0.00220078	0.00340636	0.51955
cg21008894	-3.70535e-05	0.00569377	0.994819
cg21008900	0.00273307	0.00357128	0.445707
cg21008928	0.00182087	0.00123172	0.142131
cg21008935	0.00326732	0.00570889	0.568251
cg21008969	-0.000487851	0.0079599	0.951239
cg21008998	-0.00192521	0.00475707	0.686467
cg21009044	0.00303443	0.00599313	0.613628
cg21009116	0.00176696	0.00563459	0.754415
cg21009226	-0.000700714	0.00112306	0.53394
cg21009265	0.00385778	0.00475832	0.419231
cg21009400	-0.00553068	0.0038254	0.151032
cg21009420	0.004207	0.00820865	0.609304
cg21009451	0.00189628	0.00910022	0.835313
cg21009520	0.00575751	0.00436261	0.189614
cg21009562	-0.000598655	0.00362508	0.86913
cg21009648	-0.00643051	0.00866221	0.459421
cg21009769	0.00177	0.00868453	0.838871
cg21009824	-0.0011048	0.00297298	0.710882
cg21009891	-0.0152173	0.00849253	0.0758582
cg21009907	-0.000834115	0.00333487	0.802954
cg21009935	0.000278359	0.00206827	0.893181
cg21009965	-0.017034	0.00929891	0.0696345
cg21009972	0.00372105	0.0039555	0.348868
cg21009978	-0.00446704	0.00682868	0.51435
cg21010002	-0.00210973	0.00332113	0.526565
cg21010028	-0.000306115	0.00206521	0.882432
cg21010031	-0.00575383	0.0056482	0.310541
cg21010044	-0.00175843	0.00188825	0.353728
cg21010050	-0.000760844	0.00121527	0.532543
cg21010129	0.00515111	0.00410579	0.212237
cg21010178	0.0083859	0.0061132	0.172877
cg21010191	-0.000522037	0.0053516	0.922466
cg21010202	0.0153132	0.0104249	0.14466
cg21010220	0.00063983	0.000901869	0.47952
cg21010262	0.000183818	0.00184154	0.920668
cg21010298	0.00242974	0.00485365	0.617635
cg21010327	-0.00273561	0.0030248	0.367729
cg21010334	-0.00578015	0.00548846	0.29454
cg21010350	0.00227034	0.0104719	0.828757
cg21010435	0.00971852	0.00862111	0.262028
cg21010450	-0.00121298	0.00114199	0.290447
cg21010458	0.00150226	0.00310843	0.629837
cg21010472	0.0135194	0.00774651	0.0836894
cg21010475	0.00510051	0.00662508	0.442992
cg21010476	0.002713	0.00428726	0.52815
cg21010566	0.00151353	0.00176219	0.392236
cg21010569	0.00739081	0.00439978	0.0957811
cg21010642	0.0038037	0.00424591	0.372254
cg21010646	-0.00089792	0.0049068	0.855133
cg21010653	-0.00931633	0.0113881	0.41505
cg21010686	0.00108536	0.0039012	0.781363
cg21010688	-0.00140851	0.00288851	0.626769
cg21010692	0.0118082	0.00991311	0.236103
cg21010701	0.0094445	0.00915882	0.304672
cg21010715	-0.00363015	0.00798652	0.650323
cg21010753	0.000926085	0.00103974	0.375008
cg21010821	0.000445302	0.00259152	0.863881
cg21010859	-0.000508773	0.00182067	0.78042
cg21010925	0.00436265	0.00311391	0.163973
cg21010928	-0.00448825	0.00399953	0.26418
cg21010973	0.000694759	0.00534606	0.896833
cg21010995	0.0114292	0.00568234	0.0466893
cg21011025	0.0056748	0.00795443	0.477074
cg21011028	0.00486337	0.00353405	0.171522
cg21011036	-0.00910975	0.00817685	0.267625
cg21011043	-0.000516763	0.000798608	0.518905
cg21011066	0.00406819	0.00487429	0.405707
cg21011110	0.00143585	0.00170359	0.401115
cg21011121	1.90452e-06	0.00425936	0.999644
cg21011133	0.00381018	0.00317108	0.232076
cg21011139	0.00165143	0.00249333	0.509113
cg21011186	-0.00086222	0.00293746	0.769664
cg21011229	0.00212997	0.00336156	0.527617
cg21011267	0.00850569	0.0074169	0.253909
cg21011280	-0.000843415	0.00567396	0.8821
cg21011320	-0.0190635	0.00987324	0.056033
cg21011350	-0.00290734	0.00596295	0.626809
cg21011351	-0.00460463	0.00419011	0.274157
cg21011403	-0.00725642	0.00733521	0.324668
cg21011425	-0.0015708	0.00121975	0.200467
cg21011434	-0.0271155	0.0119698	0.0254153
cg21011494	-0.0107856	0.00567148	0.0597762
cg21011496	-0.00680273	0.00325989	0.0391761
cg21011570	-0.00112971	0.00788681	0.886357
cg21011616	-0.00173163	0.00250628	0.491048
cg21011617	0.00500964	0.00411917	0.226475
cg21011621	-0.00441115	0.00276396	0.113318
cg21011649	0.00299857	0.0042237	0.479217
cg21011652	-0.000798143	0.00225224	0.723722
cg21011691	0.000929116	0.00122239	0.448804
cg21011702	-0.00203767	0.00547932	0.710682
cg21011721	-2.13571e-05	0.00308673	0.994492
cg21011794	-0.00622707	0.0103285	0.547793
cg21011827	0.0011324	0.00315265	0.720128
cg21011830	4.34304e-05	0.00101376	0.965905
cg21011883	0.00634437	0.00466105	0.1762
cg21011907	0.00288905	0.00296679	0.332256
cg21011909	-0.00305408	0.00375169	0.417341
cg21011913	-0.00993047	0.00928561	0.287168
cg21011974	-0.00716668	0.00706021	0.312255
cg21012000	0.0014251	0.00838662	0.865375
cg21012050	-0.00741452	0.00429232	0.0868534
cg21012054	0.00796319	0.00358975	0.0285509
cg21012057	0.00543311	0.00476894	0.257021
cg21012061	-0.00397534	0.00597392	0.507132
cg21012072	7.08542e-05	0.00368971	0.984713
cg21012125	-0.00710914	0.00838996	0.398613
cg21012134	0.0063447	0.00386597	0.103568
cg21012139	0.00660449	0.00502559	0.191473
cg21012183	-0.00984848	0.00635518	0.12404
cg21012238	0.000847432	0.00381901	0.824797
cg21012258	0.00242939	0.00316833	0.444829
cg21012266	-0.00257916	0.00421781	0.542113
cg21012362	0.00450104	0.00337245	0.184698
cg21012379	-0.0025376	0.00284512	0.374352
cg21012383	0.00191466	0.000925396	0.0408464
cg21012455	-0.0105631	0.00740245	0.15637
cg21012583	0.0013512	0.00514522	0.793331
cg21012647	-0.00107412	0.00273256	0.695006
cg21012729	-0.000181261	0.00235051	0.938669
cg21012737	-0.00230869	0.0108209	0.831439
cg21012871	-0.000158016	0.00209903	0.940126
cg21012874	-0.00849041	0.00420335	0.0457791
cg21012875	0.00268013	0.0052204	0.608686
cg21012946	-0.0168683	0.00764747	0.029445
cg21012979	-0.000467682	0.00134593	0.728883
cg21013028	0.000893288	0.00366159	0.807707
cg21013248	0.00309604	0.00395185	0.435022
cg21013305	0.00345691	0.004109	0.401971
cg21013380	0.00204004	0.00344937	0.555428
cg21013395	0.00531593	0.00374072	0.158066
cg21013415	-0.00251919	0.00329991	0.446824
cg21013652	0.000571245	0.00439131	0.896732
cg21013703	-0.00489003	0.00366211	0.184484
cg21013710	0.00171762	0.00474055	0.717791
cg21013725	-0.00114886	0.00134398	0.394477
cg21013745	-0.00121776	0.00264553	0.646187
cg21013756	-0.00327217	0.00364934	0.37183
cg21013866	0.00140456	0.00691647	0.839445
cg21014051	-0.00175989	0.0036833	0.633723
cg21014095	-0.00301144	0.00679549	0.65851
cg21014120	0.000828893	0.00103119	0.423202
cg21014159	0.00255364	0.00133152	0.0576772
cg21014238	0.00122098	0.0022049	0.58085
cg21014259	-0.00203511	0.00187936	0.281192
cg21014267	0.00757028	0.00813245	0.353921
cg21014291	-0.000606646	0.00417032	0.884603
cg21014315	0.00731325	0.00557466	0.192245
cg21014402	0.00481605	0.00481795	0.319656
cg21014411	-0.0109712	0.00347285	0.00203468
cg21014440	0.00350868	0.00451513	0.438742
cg21014483	-0.0022206	0.00137083	0.108067
cg21014529	-0.00128008	0.00582555	0.826478
cg21014556	0.00591618	0.00584358	0.313517
cg21014639	0.00592124	0.00807391	0.464859
cg21014972	-0.00909381	0.00374643	0.0168043
cg21015019	-0.00503433	0.00466687	0.283022
cg21015022	-0.0184623	0.054718	0.736441
cg21015054	0.00945635	0.00509694	0.0661828
cg21015068	0.00600797	0.00460359	0.194547
cg21015078	0.00426712	0.00431329	0.324651
cg21015084	-0.00107215	0.00353211	0.762039
cg21015181	0.00076923	0.00374482	0.837623
cg21015266	-0.0141845	0.00690056	0.0421507
cg21015393	-0.00676943	0.00655088	0.30366
cg21015470	-0.00947899	0.0071166	0.185579
cg21015471	-0.00525518	0.00386758	0.176948
cg21015554	-0.00150376	0.00527688	0.776193
cg21015582	0.00963133	0.0101792	0.346093
cg21015583	0.0048727	0.00326291	0.138155
cg21015639	-0.00252665	0.00680752	0.711223
cg21015669	0.00593453	0.00736634	0.422164
cg21015705	-0.000181575	0.00633364	0.97718
cg21015714	0.0122775	0.0071657	0.08941
cg21015805	-0.00502616	0.00866307	0.562957
cg21015825	-0.00138761	0.00662058	0.834368
cg21015966	0.00362497	0.00464132	0.436438
cg21016004	0.000382832	0.00183288	0.83493
cg21016177	0.00174318	0.00245901	0.479862
cg21016188	-5.13414e-05	0.00326098	0.987467
cg21016199	-0.00251401	0.00284926	0.379485
cg21016225	-0.00233666	0.00406219	0.566295
cg21016266	0.00218237	0.0108544	0.841017
cg21016282	-0.00198241	0.00583807	0.734819
cg21016348	0.00891544	0.00385329	0.0225078
cg21016392	-0.00135109	0.00761339	0.859466
cg21016417	0.000590965	0.00553449	0.915156
cg21016438	-0.00857175	0.0041175	0.0396403
cg21016445	0.00816485	0.0049119	0.099257
cg21016503	0.00848539	0.00587299	0.151301
cg21016666	0.00681744	0.00566805	0.231597
cg21016699	-0.00618551	0.00709087	0.3849
cg21016778	-0.00363095	0.00333489	0.27859
cg21016782	-0.00336226	0.00328085	0.307658
cg21016855	0.00253766	0.00635849	0.69058
cg21016902	-0.000105	0.00167539	0.95014
cg21016956	0.00339454	0.00146003	0.0218747
cg21016995	0.0133571	0.00711617	0.0631194
cg21017065	-0.010325	0.00936345	0.272527
cg21017077	-0.00182334	0.00334463	0.586731
cg21017112	0.00346393	0.00343962	0.316074
cg21017113	-0.00615058	0.00987969	0.534847
cg21017124	0.0024216	0.00432023	0.576241
cg21017211	-0.00339427	0.00434166	0.435987
cg21017235	-0.00349421	0.00789378	0.65887
cg21017241	0.000891734	0.0104703	0.93228
cg21017288	-0.000228132	0.000880738	0.796092
cg21017319	-0.00371654	0.00435593	0.395361
cg21017348	0.00666756	0.00759382	0.38181
cg21017349	-0.00262259	0.00401588	0.515059
cg21017352	-0.00161267	0.0038219	0.673867
cg21017385	3.9174e-05	0.00357763	0.991283
cg21017392	0.00124663	0.00439756	0.77733
cg21017406	0.00313602	0.00249384	0.211186
cg21017412	0.00105098	0.00458401	0.819077
cg21017487	-0.00415516	0.00749301	0.580316
cg21017539	-0.0006628	0.0029933	0.825163
cg21017569	0.00259276	0.00356325	0.468354
cg21017626	0.000930346	0.0056609	0.869755
cg21017641	0.00143941	0.00460052	0.754955
cg21017744	0.0075591	0.00404097	0.0640088
cg21017748	0.0031535	0.00409865	0.443275
cg21017771	0.00531041	0.00535568	0.323555
cg21017775	0.0048283	0.00322048	0.136623
cg21017819	0.00992416	0.00708584	0.164109
cg21017887	0.0566358	0.0427124	0.187544
cg21018156	0.001941	0.00256931	0.451561
cg21018171	-0.00255418	0.00906072	0.778544
cg21018253	0.00121148	0.00540204	0.822962
cg21018280	-0.00318018	0.0050507	0.530205
cg21018429	-0.00196181	0.00154936	0.208067
cg21018449	-0.00254301	0.00319397	0.427606
cg21018494	-0.000653031	0.00107949	0.546442
cg21018598	-0.00111391	0.00126752	0.381389
cg21018622	-0.00263991	0.00335194	0.432607
cg21018629	-0.000752559	0.00282551	0.790463
cg21018647	0.0043092	0.00591813	0.46805
cg21018689	0.000940186	0.00119992	0.434965
cg21018698	-0.00254939	0.00361458	0.482084
cg21018739	0.000924893	0.00472582	0.845191
cg21018755	0.00700673	0.00300641	0.0215649
cg21018784	0.00487029	0.00533569	0.363321
cg21018834	-0.00131571	0.00396304	0.740513
cg21018887	-0.00268968	0.00328058	0.414027
cg21018949	0.000866105	0.00334784	0.796337
cg21018997	-0.00281806	0.00343764	0.414091
cg21019003	-0.00446118	0.00347481	0.20184
cg21019043	0.00140395	0.0015168	0.356645
cg21019063	-0.000380347	0.00337169	0.910386
cg21019072	-0.00551093	0.00558641	0.32602
cg21019085	0.00112927	0.00390697	0.773085
cg21019136	0.00929046	0.00336958	0.00680979
cg21019156	-0.00507165	0.00305375	0.0995521
cg21019174	0.00133719	0.00618837	0.829318
cg21019177	0.00156704	0.00188637	0.407902
cg21019253	0.00109004	0.00482704	0.821754
cg21019269	0.00150084	0.00416439	0.719227
cg21019315	-0.00731957	0.00302893	0.0172838
cg21019326	0.00133713	0.00383068	0.727701
cg21019389	-0.00542999	0.00495864	0.275842
cg21019447	-0.000445412	0.00373281	0.905233
cg21019451	7.62182e-05	0.00166976	0.963674
cg21019500	-0.00754202	0.00604391	0.214681
cg21019522	-0.00344552	0.0049123	0.484505
cg21019524	0.00192503	0.00348684	0.581992
cg21019608	-0.000108813	0.00984513	0.991201
cg21019627	-0.00233965	0.00669074	0.727232
cg21019638	-0.0012097	0.00388905	0.756338
cg21019662	-0.0031984	0.00721001	0.658183
cg21019703	0.00108582	0.000952747	0.256856
cg21019771	0.000767825	0.00517616	0.882342
cg21019788	-0.000491482	0.00391904	0.900425
cg21019815	0.00458551	0.00510425	0.370915
cg21019820	-0.00153678	0.00103265	0.13951
cg21019896	0.00328604	0.00375509	0.383399
cg21020018	-0.00327972	0.00310875	0.293698
cg21020082	9.56377e-06	0.0013374	0.994307
cg21020089	-0.000859823	0.00267518	0.7485
cg21020221	-0.00932778	0.00484718	0.0568449
cg21020266	-0.0166588	0.010499	0.115397
cg21020378	0.0106413	0.00644487	0.101515
cg21020406	0.000453757	0.00517389	0.930271
cg21020409	-0.00134641	0.00395705	0.734301
cg21020411	-0.00839899	0.00473995	0.0791212
cg21020432	0.00988863	0.00687367	0.153046
cg21020487	0.00273547	0.00330832	0.410083
cg21020508	-0.000446348	0.00155439	0.774526
cg21020710	0.000779819	0.00102718	0.449336
cg21020852	-0.00045436	0.000992779	0.64808
cg21020855	-0.000340312	0.00740199	0.963411
cg21020871	-0.00588092	0.00806148	0.467213
cg21020906	0.00235895	0.00458789	0.608147
cg21020944	-0.00071466	0.000961228	0.458744
cg21021052	-0.00114346	0.00170037	0.502663
cg21021065	0.00231272	0.00597704	0.699539
cg21021075	-0.0065551	0.00604061	0.280176
cg21021089	-0.00552519	0.0106665	0.605485
cg21021145	0.00217739	0.00428091	0.612014
cg21021168	-0.00167641	0.00435732	0.701164
cg21021265	-0.00139147	0.00453563	0.759575
cg21021279	0.00296545	0.00298884	0.323252
cg21021281	0.00242968	0.00863645	0.778978
cg21021327	-0.00621965	0.00841282	0.461268
cg21021332	-0.00296622	0.00658055	0.653037
cg21021448	-0.00918678	0.00446528	0.0419719
cg21021469	-0.00475371	0.00329591	0.152007
cg21021602	-0.00839513	0.00360777	0.0217653
cg21021608	0.0149745	0.0338427	0.658999
cg21021614	-0.00214226	0.00695974	0.7588
cg21021722	0.0300728	0.00897296	0.00109656
cg21021728	-0.00104137	0.00315593	0.742038
cg21021766	-0.00146925	0.00644818	0.820174
cg21021905	-0.00673965	0.00904078	0.457548
cg21021911	0.00321767	0.00382504	0.402022
cg21021924	0.00438927	0.00464229	0.346441
cg21021963	-0.00953638	0.00735049	0.197166
cg21021972	0.00438157	0.00391444	0.265392
cg21022002	-0.0111162	0.00788492	0.161367
cg21022003	-0.00120834	0.00345403	0.727119
cg21022029	-0.000922327	0.00384467	0.810848
cg21022093	0.00167278	0.00318198	0.600133
cg21022247	0.000530083	0.00310849	0.864903
cg21022269	0.000720353	0.0033016	0.827684
cg21022299	0.0018325	0.00387557	0.637252
cg21022303	0.00587652	0.010552	0.578701
cg21022327	0.0217806	0.011442	0.059533
cg21022364	-0.00388098	0.00362643	0.286833
cg21022395	0.00106866	0.00419343	0.799314
cg21022435	-0.00363391	0.00351551	0.303512
cg21022447	0.00632424	0.00540772	0.244692
cg21022524	-0.00988104	0.00723085	0.174515
cg21022547	0.00663971	0.0062477	0.290183
cg21022726	-0.00653812	0.00546811	0.234346
cg21022732	-0.000639577	0.00166095	0.700919
cg21022775	-0.000396372	0.00378287	0.916737
cg21022776	-0.00100055	0.00298011	0.737692
cg21022792	0.000920885	0.00528182	0.861905
cg21022830	-0.000643891	0.00444786	0.885157
cg21022868	0.000528432	0.00531562	0.92099
cg21022871	-0.000427074	0.00254393	0.866981
cg21022888	0.00125441	0.00292924	0.669301
cg21022889	-0.00444709	0.0033012	0.180663
cg21022906	-0.000552416	0.00277953	0.842823
cg21022949	-0.000235804	0.00307687	0.939049
cg21023001	-0.00407094	0.00696357	0.559989
cg21023025	-0.00180552	0.00395012	0.648499
cg21023052	0.00243123	0.00102902	0.0198683
cg21023071	0.00126037	0.0036105	0.72768
cg21023093	-0.002012	0.00356186	0.573288
cg21023114	0.00156448	0.00438414	0.721875
cg21023121	0.0290616	0.0257571	0.261607
cg21023126	-0.00648889	0.00431921	0.135825
cg21023144	-0.0019067	0.00318196	0.550236
cg21023284	-0.0010865	0.00126226	0.391208
cg21023307	-0.000100514	0.00955996	0.99163
cg21023438	0.00771834	0.0040957	0.0620901
cg21023447	-0.0055365	0.00343606	0.109931
cg21023467	0.00476217	0.0036206	0.191097
cg21023470	0.0101263	0.00949354	0.288423
cg21023488	-0.00432218	0.00321272	0.181235
cg21023520	0.00885926	0.00812858	0.278101
cg21023534	-0.00689848	0.00654144	0.293887
cg21023551	-0.00713085	0.00635132	0.263951
cg21023640	0.00379467	0.0049654	0.446341
cg21023770	0.00497408	0.00413952	0.232051
cg21023808	-0.00200347	0.00338277	0.554872
cg21023831	-0.0037009	0.0075257	0.623846
cg21023834	0.00293354	0.00315092	0.35385
cg21023909	-5.99977e-05	0.00669515	0.992866
cg21023926	-0.0010942	0.00371666	0.768993
cg21023948	-0.000505762	0.00581928	0.930897
cg21023952	0.00106627	0.0101601	0.916606
cg21024013	-0.0017641	0.00696506	0.800517
cg21024022	-0.00373824	0.00291109	0.201745
cg21024085	0.00109952	0.0122662	0.928735
cg21024089	0.00319808	0.00540102	0.554961
cg21024112	-2.51391e-05	0.00374245	0.994652
cg21024122	-0.00494255	0.00260352	0.0602159
cg21024145	0.000289678	0.00108909	0.790743
cg21024150	0.00272898	0.00363793	0.454739
cg21024234	0.000149844	0.00579165	0.979405
cg21024238	-0.00528879	0.0114755	0.645782
cg21024253	-0.000781037	0.00109087	0.475496
cg21024259	0.0100645	0.00594089	0.0930231
cg21024264	0.0161843	0.0106886	0.1328
cg21024311	0.0105567	0.00405695	0.0105171
cg21024356	-0.000524558	0.001661	0.752736
cg21024405	-0.00350124	0.00126211	0.00648651
cg21024420	0.00488068	0.0107678	0.651234
cg21024422	0.00113081	0.00353417	0.749591
cg21024486	0.0021593	0.00167781	0.200758
cg21024495	0.00117579	0.00674894	0.862008
cg21024611	0.00563396	0.00361935	0.122381
cg21024676	0.00469824	0.00747492	0.530934
cg21024732	-0.00191631	0.00456444	0.675411
cg21024826	-0.000267858	0.00129957	0.837078
cg21024835	0.000687462	0.00808731	0.932409
cg21024881	0.00179679	0.00704941	0.799279
cg21024893	-0.00420737	0.00441053	0.342169
cg21024916	-6.27147e-05	0.00155712	0.967945
cg21024922	-0.00138823	0.00715419	0.846492
cg21024942	-0.000894617	0.0126712	0.94384
cg21025004	0.00266322	0.00371279	0.474677
cg21025025	0.00698961	0.00474943	0.143913
cg21025032	-0.00214031	0.00435274	0.623884
cg21025037	0.00168791	0.00331667	0.611812
cg21025059	0.00573818	0.004569	0.211768
cg21025089	0.000592648	0.00178632	0.740682
cg21025113	0.00475816	0.00551856	0.390414
cg21025142	0.00450582	0.00278715	0.108769
cg21025153	-0.00679235	0.0114713	0.554965
cg21025168	0.000333179	0.00337252	0.92148
cg21025171	-0.016057	0.00762033	0.0373386
cg21025225	6.6929e-05	0.00481451	0.988933
cg21025231	0.00302677	0.00172368	0.0818237
cg21025277	0.00167425	0.0114625	0.884134
cg21025280	0.00893653	0.00484938	0.068
cg21025316	0.00485998	0.00510101	0.34277
cg21025317	0.00117518	0.00798724	0.883292
cg21025349	-0.00123654	0.00767412	0.872281
cg21025352	-0.00658811	0.00474761	0.167992
cg21025449	0.00458897	0.00674418	0.497634
cg21025488	-0.0058286	0.00372187	0.12016
cg21025494	-0.00369194	0.00447746	0.411373
cg21025501	-0.00713112	0.0045853	0.122717
cg21025522	0.000148736	0.00579784	0.979579
cg21025551	-0.000512257	0.00142254	0.71945
cg21025552	0.00106034	0.00175581	0.547128
cg21025554	0.00733827	0.00879816	0.406018
cg21025594	0.00348609	0.00759105	0.646955
cg21025681	0.00117052	0.0031531	0.711169
cg21025810	0.00719026	0.00616271	0.245795
cg21026002	-0.00308922	0.00396133	0.437128
cg21026018	0.000947952	0.00819495	0.908117
cg21026022	-0.00423682	0.00345303	0.222401
cg21026078	-0.000774625	0.00104851	0.461582
cg21026095	0.00282235	0.00590182	0.633428
cg21026144	-0.00717661	0.00616212	0.246642
cg21026199	-0.00529685	0.00677131	0.435719
cg21026257	0.000735839	0.00313165	0.814662
cg21026275	-0.000437358	0.00644528	0.94602
cg21026328	0.00329019	0.00388864	0.3993
cg21026358	-0.00514682	0.00456863	0.262338
cg21026390	0.00114182	0.00460983	0.804825
cg21026396	-0.00238972	0.00204364	0.244747
cg21026426	-0.00247081	0.00351782	0.483906
cg21026460	0.00538635	0.0116023	0.643371
cg21026469	0.00413082	0.00383713	0.283999
cg21026496	0.00155853	0.00499898	0.755795
cg21026551	0.00147756	0.00307768	0.6321
cg21026553	2.29743e-06	0.00188589	0.99903
cg21026566	0.00953919	0.0035853	0.00894449
cg21026634	0.0038588	0.00417076	0.35685
cg21026639	0.00358665	0.00497631	0.472568
cg21026830	0.00260979	0.00276319	0.346955
cg21026868	-0.00134099	0.00336412	0.690935
cg21026933	-0.00243251	0.0101109	0.810319
cg21026976	0.00142046	0.00904533	0.875497
cg21027035	0.00318197	0.0055626	0.568449
cg21027052	0.00143605	0.00733336	0.845103
cg21027152	-0.000184767	0.00125492	0.883212
cg21027187	-0.00753136	0.00471335	0.112887
cg21027189	0.000429718	0.00129666	0.740958
cg21027282	-0.00226126	0.00990483	0.81983
cg21027294	-0.000863419	0.00395287	0.827493
cg21027450	0.000577084	0.00410497	0.888453
cg21027474	0.00140554	0.00350188	0.688914
cg21027516	0.00436438	0.00826515	0.598512
cg21027517	-0.00126833	0.00413328	0.759522
cg21027526	0.0104771	0.00716278	0.146346
cg21027535	-0.00492996	0.00356625	0.169602
cg21027599	0.0101643	0.00606801	0.0967136
cg21027616	0.00840599	0.00781352	0.284317
cg21027679	0.00205804	0.00317735	0.518491
cg21027697	0.00300894	0.00368929	0.416468
cg21027713	-0.000407642	0.00256464	0.873997
cg21027742	-0.00312563	0.00627029	0.619122
cg21027759	-0.00615094	0.00453929	0.17813
cg21027791	0.00706123	0.00611541	0.250687
cg21027792	-0.00232306	0.00324689	0.475806
cg21027820	0.000648422	0.00127692	0.612592
cg21027828	0.00941309	0.00797174	0.240181
cg21027908	-0.0113523	0.00664312	0.0902417
cg21028023	0.00931232	0.00942812	0.32542
cg21028137	0.00762168	0.00672701	0.259635
cg21028142	-0.00232128	0.0100356	0.8175
cg21028156	0.0503114	0.0268243	0.063316
cg21028171	0.00029214	0.00138268	0.833049
cg21028182	0.00294663	0.00347237	0.397918
cg21028211	0.000398275	0.00126804	0.754039
cg21028326	-0.00168215	0.00102418	0.103304
cg21028352	0.00174854	0.00410775	0.671167
cg21028402	-0.0074504	0.00542017	0.172009
cg21028460	-0.00300449	0.00434585	0.490779
cg21028463	-0.000158217	0.00137999	0.908927
cg21028473	0.00159135	0.00319469	0.619374
cg21028488	0.00307745	0.00391459	0.43344
cg21028499	-0.00321132	0.00483311	0.507774
cg21028565	0.00368177	0.00357395	0.30515
cg21028604	0.00167278	0.00427185	0.696112
cg21028608	0.00128657	0.00301543	0.670443
cg21028633	-0.001775	0.0099913	0.859315
cg21028636	0.00327627	0.00154192	0.0358024
cg21028655	0.00137228	0.00112867	0.226604
cg21028671	-0.0004724	0.00545144	0.9311
cg21028703	-0.00233699	0.00684664	0.733492
cg21028760	0.00085149	0.00112992	0.452679
cg21028777	-0.000438757	0.00102671	0.669952
cg21028785	0.00485313	0.00316431	0.127922
cg21028916	0.0040911	0.00441981	0.35663
cg21028917	0.0130688	0.00715988	0.0706227
cg21028994	0.00539269	0.00708116	0.447926
cg21029030	0.000653185	0.00142029	0.646483
cg21029035	-0.000543355	0.00454145	0.90498
cg21029045	-0.00501645	0.00374673	0.183319
cg21029090	0.00268506	0.0032884	0.415934
cg21029093	-0.00680133	0.00535129	0.206373
cg21029108	0.00315899	0.00700601	0.652936
cg21029152	-0.00167058	0.00741355	0.822124
cg21029155	-0.0104061	0.00731413	0.15759
cg21029167	-0.0010664	0.00482487	0.825479
cg21029190	0.00664655	0.00403415	0.102243
cg21029201	-0.000275993	0.00216148	0.898626
cg21029297	0.00447064	0.00545822	0.414488
cg21029357	0.00753532	0.00575195	0.19286
cg21029378	0.00243704	0.00372338	0.514118
cg21029403	-0.00031669	0.00135934	0.816207
cg21029447	-0.00271633	0.00328714	0.410362
cg21029451	0.0010565	0.00149866	0.482298
cg21029468	-0.00222542	0.00122395	0.0717019
cg21029504	-0.00244578	0.00209477	0.245461
cg21029505	0.000101208	0.00992815	0.991885
cg21029518	0.000817223	0.00223761	0.715635
cg21029560	0.00211318	0.00485757	0.66438
cg21029591	-0.0016328	0.00159166	0.307174
cg21029612	-0.00196307	0.00379292	0.605785
cg21029631	-0.00194677	0.00430163	0.651738
cg21029666	-0.0117988	0.011928	0.324712
cg21029705	0.0120914	0.00965726	0.213159
cg21029744	0.00725192	0.00330573	0.0303199
cg21029761	-0.00134125	0.00229298	0.559767
cg21029764	-0.00270695	0.00413818	0.514362
cg21029883	-0.00215282	0.00442428	0.627498
cg21029901	-0.0136795	0.0118606	0.251218
cg21029904	-0.000694342	0.00138747	0.617748
cg21029932	0.00161303	0.00221721	0.468435
cg21029964	-0.00135624	0.00259912	0.602834
cg21030013	0.00388135	0.00474807	0.415402
cg21030022	-0.00117456	0.00565509	0.83584
cg21030057	0.00015371	0.00328768	0.962793
cg21030116	-0.00447347	0.00325278	0.17179
cg21030133	0.00276046	0.0151135	0.855404
cg21030160	-0.00333417	0.00483679	0.492038
cg21030186	-0.0033927	0.00413263	0.413416
cg21030234	-0.000253601	0.00150573	0.866553
cg21030300	0.000911249	0.0033615	0.786825
cg21030312	-0.000429773	0.00719961	0.952506
cg21030400	0.0015932	0.00398607	0.690144
cg21030410	-0.00466688	0.012083	0.700055
cg21030416	-0.0053898	0.00497949	0.2814
cg21030424	0.0015462	0.00297557	0.604346
cg21030483	-0.00121607	0.00280269	0.665201
cg21030500	-0.00627912	0.00532379	0.240721
cg21030536	-0.00114002	0.00337724	0.736328
cg21030548	0.00832742	0.00766788	0.279805
cg21030557	-0.00549584	0.00554925	0.324126
cg21030559	0.00554173	0.00504805	0.274648
cg21030597	-0.00103175	0.00387103	0.790321
cg21030598	0.00235355	0.00274987	0.393893
cg21030607	-0.00849245	0.00986507	0.391154
cg21030719	0.00127059	0.00171185	0.459501
cg21030743	0.00444116	0.00708191	0.531861
cg21030800	0.00531231	0.00658764	0.421718
cg21030858	0.0097096	0.00988904	0.328287
cg21030863	-0.00026902	0.00505949	0.95769
cg21030867	0.00224511	0.00600961	0.709418
cg21030907	-0.0002208	0.00461517	0.961927
cg21030932	0.00988933	0.00447709	0.0292195
cg21030970	-0.00208744	0.00477536	0.662862
cg21031026	0.0144312	0.00918875	0.119114
cg21031035	-0.00163741	0.00292641	0.576919
cg21031106	-0.00433984	0.00431272	0.316446
cg21031128	0.00202686	0.00764423	0.791382
cg21031160	0.00435848	0.00536495	0.418286
cg21031226	-0.00186288	0.00327865	0.571047
cg21031345	-0.000979322	0.0029444	0.740054
cg21031375	-0.0148293	0.0190095	0.436978
cg21031517	0.00695229	0.00468727	0.140822
cg21031530	-0.00884113	0.00686894	0.200707
cg21031555	-0.00490239	0.00322648	0.131474
cg21031561	0.00684808	0.00632907	0.281575
cg21031602	-0.00420615	0.00468753	0.371479
cg21031692	-0.00707228	0.0107258	0.511012
cg21031702	0.00230374	0.00341351	0.501136
cg21031705	0.00180911	0.00247811	0.466893
cg21031742	0.00301594	0.00277706	0.279802
cg21031775	0.00133564	0.00756186	0.860119
cg21031875	-0.00140004	0.00952007	0.883347
cg21031917	0.00747943	0.0087117	0.392422
cg21032008	-0.0107839	0.00930356	0.248874
cg21032013	-0.0037297	0.00265381	0.162666
cg21032023	0.00595472	0.0091929	0.518471
cg21032058	0.000377944	0.00140368	0.788231
cg21032100	0.000252769	0.00479084	0.958016
cg21032145	-0.00756992	0.0107986	0.484752
cg21032147	0.00160544	0.0010494	0.128871
cg21032217	-0.00665843	0.00454098	0.145369
cg21032266	-0.0017076	0.00592624	0.77377
cg21032292	-0.0034066	0.00459377	0.4599
cg21032395	-0.00590948	0.00701282	0.401209
cg21032462	0.00178051	0.00386383	0.645825
cg21032473	0.004914	0.00334036	0.144068
cg21032476	0.0134852	0.0296114	0.649699
cg21032535	0.00866786	0.00583016	0.139896
cg21032564	0.00138315	0.00355963	0.698334
cg21032623	0.00136347	0.00130051	0.296706
cg21032628	-0.00227153	0.00130714	0.0849983
cg21032661	-0.00244061	0.00351834	0.489317
cg21032668	0.00697727	0.00656524	0.290177
cg21032741	0.0142541	0.00948304	0.135623
cg21032823	-0.00201758	0.0032466	0.53557
cg21032828	-8.82243e-06	0.00102905	0.993175
cg21032929	0.00229741	0.00167281	0.172375
cg21032945	0.0153102	0.010111	0.132789
cg21033068	0.00151314	0.00885552	0.864634
cg21033116	0.00213955	0.00271882	0.432978
cg21033167	1.06804e-05	0.00231168	0.996322
cg21033171	0.00260198	0.00701809	0.711522
cg21033344	0.0133891	0.00838682	0.113207
cg21033440	-0.00855819	0.00918676	0.353558
cg21033458	-0.00638536	0.00392305	0.106409
cg21033514	0.000581579	0.00119479	0.627378
cg21033572	-0.00196998	0.00283802	0.489034
cg21033590	0.000221136	0.0032186	0.945346
cg21033632	0.00726084	0.00748302	0.333984
cg21033653	-0.00137332	0.0032332	0.671828
cg21033655	-0.00134218	0.00134091	0.319012
cg21033675	0.00337501	0.00312941	0.283138
cg21033709	0.00790964	0.00888239	0.375114
cg21033773	0.00215722	0.00242058	0.374732
cg21033855	0.000578606	0.00129014	0.654672
cg21033861	-0.00328211	0.00595748	0.582784
cg21033932	0.00145888	0.00284717	0.609383
cg21033943	-0.00282937	0.00378902	0.456793
cg21033965	-0.00394622	0.00633432	0.534557
cg21034023	0.000423586	0.00105912	0.689962
cg21034034	-0.00267038	0.00383254	0.487393
cg21034095	0.0057303	0.00646678	0.377456
cg21034183	-0.00838872	0.00571031	0.144623
cg21034201	-0.00163656	0.00359639	0.649949
cg21034274	0.000858327	0.00410093	0.834594
cg21034311	-0.00493463	0.00523445	0.347852
cg21034324	0.0119903	0.00738745	0.107387
cg21034359	-0.00265438	0.00371681	0.476617
cg21034366	-0.00269446	0.00600734	0.654638
cg21034405	0.00538446	0.00547999	0.327938
cg21034416	0.00219303	0.00441871	0.620651
cg21034531	0.00898744	0.0065413	0.1722
cg21034532	-0.00960275	0.00628431	0.129319
cg21034544	-0.00575829	0.00425548	0.178734
cg21034580	-0.000955248	0.0076424	0.900753
cg21034619	-0.00392356	0.00391082	0.317899
cg21034626	0.000374864	0.00114704	0.744421
cg21034633	-0.00184691	0.00157513	0.243466
cg21034676	-0.00177949	0.00300766	0.555276
cg21034784	0.00379533	0.00300329	0.208954
cg21034865	0.00877832	0.00873838	0.317269
cg21034903	0.00546578	0.00254527	0.0339152
cg21035007	-0.00572191	0.00586017	0.330967
cg21035142	0.0144231	0.00589577	0.0159863
cg21035171	-0.00676982	0.00824204	0.413177
cg21035183	-0.0146663	0.0256322	0.568347
cg21035222	0.00054583	0.00332224	0.869794
cg21035223	-7.22789e-06	0.0030989	0.998143
cg21035241	0.000266085	0.00135314	0.844464
cg21035262	-0.0108111	0.00837179	0.199234
cg21035356	-0.000600161	0.00243479	0.805751
cg21035368	0.0120039	0.00790266	0.131588
cg21035371	0.0134797	0.00803262	0.0961128
cg21035374	0.000715098	0.00460654	0.876915
cg21035398	-0.00274881	0.00761146	0.718674
cg21035402	-0.00923713	0.00750479	0.220965
cg21035422	0.000783526	0.00126367	0.536492
cg21035471	0.0079048	0.00309244	0.0119224
cg21035483	-0.00173742	0.00682778	0.799604
cg21035493	0.012741	0.00554951	0.0235441
cg21035511	-0.00987482	0.00499774	0.0506305
cg21035585	-0.00888783	0.00406083	0.0306963
cg21035639	0.0118442	0.00934538	0.207647
cg21035669	-0.00034188	0.00442684	0.938579
cg21035755	0.000248467	0.00107156	0.817059
cg21035759	0.00477977	0.00723339	0.510103
cg21035832	-7.00698e-06	0.0037332	0.998506
cg21035883	0.00418118	0.00374529	0.266648
cg21035905	-0.00349457	0.0038619	0.367471
cg21035907	0.0184336	0.0338037	0.586622
cg21035962	0.00121414	0.00729502	0.868116
cg21035964	-0.00207947	0.00631293	0.74247
cg21035986	0.00690074	0.00710831	0.333741
cg21035990	-0.00469522	0.00312442	0.135718
cg21036007	0.0126373	0.0364134	0.729204
cg21036096	-0.000705067	0.00106969	0.511165
cg21036162	0.00456189	0.0136551	0.738945
cg21036164	0.0046228	0.00351785	0.191499
cg21036165	0.00203032	0.00411195	0.622441
cg21036194	-0.00157046	0.00442431	0.723285
cg21036280	-0.000837413	0.00311009	0.788227
cg21036292	0.00335287	0.00823544	0.684692
cg21036336	-0.000770643	0.0019495	0.693371
cg21036431	-0.0052138	0.00551442	0.346447
cg21036560	-0.00130504	0.00653472	0.84207
cg21036593	-0.0053443	0.00432386	0.219044
cg21036605	-0.0109965	0.00884263	0.216251
cg21036661	-0.00293037	0.00400005	0.465343
cg21036728	0.00189042	0.0073307	0.796975
cg21036766	-0.00354797	0.00646484	0.584228
cg21036778	-0.000615659	0.00366005	0.866721
cg21036840	0.00273379	0.00635072	0.667682
cg21036852	-0.0047302	0.00663048	0.47708
cg21036854	0.000375907	0.00111259	0.736096
cg21036936	0.00625497	0.010067	0.535643
cg21036971	-0.00170166	0.00316409	0.59178
cg21036986	-0.00987485	0.00566886	0.0842633
cg21037006	0.00100093	0.00597286	0.867215
cg21037057	0.00484974	0.00767615	0.528809
cg21037069	0.00881135	0.00712652	0.21889
cg21037109	-0.0107443	0.00764221	0.162517
cg21037121	-0.00743372	0.00732419	0.312315
cg21037155	0.000404647	0.00397128	0.919024
cg21037173	0.0239815	0.00836178	0.00493744
cg21037180	-0.00666096	0.00989929	0.502415
cg21037184	0.000862567	0.00706867	0.903097
cg21037247	0.00123141	0.00354655	0.729082
cg21037265	-0.00652078	0.00591676	0.272787
cg21037311	-0.00262431	0.00348146	0.452554
cg21037314	-0.000925925	0.00154864	0.551117
cg21037348	-0.0178681	0.0207275	0.390503
cg21037362	0.000165476	0.00428522	0.969266
cg21037378	0.000692712	0.000869212	0.42717
cg21037429	0.00115281	0.00577636	0.842175
cg21037436	-0.00266081	0.00276521	0.337999
cg21037444	3.2223e-05	0.00555253	0.99538
cg21037533	-0.00403042	0.00484426	0.40718
cg21037570	-0.000562254	0.000889978	0.52883
cg21037604	0.00273968	0.00543405	0.615133
cg21037607	0.000367108	0.00514104	0.943201
cg21037610	0.00111426	0.0049978	0.82398
cg21037665	-0.00580319	0.00698778	0.408036
cg21037712	0.00191098	0.0013932	0.172914
cg21037752	-0.0116639	0.00859433	0.177459
cg21037773	5.09471e-05	0.00112207	0.963866
cg21037784	-0.0152202	0.00749121	0.0445463
cg21037853	0.00606579	0.0052622	0.251484
cg21037883	0.00254265	0.00303483	0.403915
cg21037892	-0.000579146	0.00135867	0.670737
cg21037935	0.0143696	0.00873612	0.102804
cg21037943	-0.000151817	0.00215403	0.943937
cg21037990	0.00964392	0.00539001	0.0762824
cg21038044	-0.00612424	0.00606819	0.315036
cg21038112	0.0104407	0.00922765	0.260278
cg21038123	0.00424348	0.00381921	0.268909
cg21038220	0.000978206	0.00366898	0.790256
cg21038253	0.00766566	0.00466725	0.103305
cg21038264	5.88657e-05	0.00658779	0.992886
cg21038291	-0.00728999	0.00430852	0.0934276
cg21038338	0.00437921	0.00352873	0.217193
cg21038369	0.0016795	0.0033047	0.612301
cg21038382	0.0011117	0.000979335	0.258734
cg21038418	-0.00766402	0.00911596	0.402293
cg21038443	-0.00964332	0.0091674	0.295103
cg21038450	-0.00203148	0.00404512	0.616509
cg21038461	-0.000241098	0.00357044	0.946283
cg21038502	-0.000795074	0.00374994	0.832475
cg21038503	-0.00346543	0.00720602	0.63152
cg21038547	-0.00139299	0.00415461	0.738034
cg21038584	0.00715162	0.00404727	0.0799485
cg21038596	-0.000590603	0.00944199	0.950236
cg21038620	-0.00134356	0.00306653	0.66213
cg21038682	0.00339287	0.00497638	0.496776
cg21038703	0.00319713	0.00878899	0.716719
cg21038740	-0.00248409	0.00396775	0.532543
cg21038785	0.00244373	0.00237936	0.306609
cg21038795	-0.00359424	0.00674003	0.594904
cg21038797	-0.000510689	0.00356762	0.886432
cg21038819	0.00538371	0.0037243	0.151092
cg21038901	0.0018163	0.00350874	0.605723
cg21038905	-0.00264478	0.00385056	0.493593
cg21038932	0.00532195	0.00421365	0.209202
cg21038941	0.00351686	0.00447854	0.433954
cg21038956	0.00706634	0.00702296	0.316499
cg21038957	0.00279319	0.00193674	0.152032
cg21038964	-0.00192021	0.00132491	0.150043
cg21038996	-0.00140912	0.00119775	0.241898
cg21039099	0.00219644	0.00408799	0.592132
cg21039133	0.00604459	0.00446929	0.178948
cg21039166	-0.000302098	0.00382858	0.937248
cg21039188	0.0033635	0.00860809	0.696734
cg21039196	0.00385589	0.00837709	0.646201
cg21039208	0.000335012	0.00380387	0.929977
cg21039221	-0.0150863	0.0115531	0.194288
cg21039235	-0.0169335	0.0134294	0.209956
cg21039273	0.000122126	0.00241654	0.959784
cg21039317	-0.0160286	0.0079395	0.0458919
cg21039331	0.0148023	0.00876164	0.0939153
cg21039341	0.00617999	0.0072061	0.392942
cg21039380	-0.00640093	0.00712602	0.37098
cg21039410	-0.00179392	0.00129779	0.169632
cg21039438	0.00554116	0.00338968	0.104917
cg21039462	-0.0055518	0.00341058	0.106374
cg21039495	-0.00917425	0.00669235	0.17316
cg21039523	-0.0131126	0.00871973	0.13545
cg21039547	0.0052341	0.00312002	0.0962163
cg21039597	0.000105175	0.00168259	0.95027
cg21039631	-0.000118758	0.00357505	0.97356
cg21039652	6.48531e-05	0.000947664	0.945562
cg21039665	0.0026201	0.00331812	0.43141
cg21039679	0.000573739	0.00394266	0.884561
cg21039708	0.00126115	0.00603405	0.834824
cg21039723	-0.00712223	0.00776172	0.360795
cg21039741	-0.000100923	0.00674068	0.988081
cg21039759	2.996e-05	0.00327747	0.992723
cg21039767	-0.00552037	0.00561653	0.327785
cg21039770	-0.00512723	0.00889772	0.565609
cg21039778	-0.000453162	0.00136272	0.740101
cg21039874	0.00165246	0.00248715	0.507801
cg21039878	-0.00181711	0.0066163	0.784097
cg21039885	-0.000836464	0.00352203	0.812707
cg21039901	0.00760299	0.00702587	0.281514
cg21039932	0.000363293	0.00285194	0.898865
cg21039938	0.00279383	0.00344546	0.419157
cg21039974	0.00196344	0.00311987	0.530413
cg21040069	0.00674524	0.00501592	0.181418
cg21040083	-0.000754485	0.0041656	0.856599
cg21040094	0.00117666	0.00489873	0.810617
cg21040096	0.0138158	0.0141156	0.329809
cg21040115	0.00398967	0.00641954	0.535541
cg21040133	0.00263264	0.0128297	0.837789
cg21040160	-0.00322028	0.00387845	0.408135
cg21040183	-0.00148608	0.00712293	0.835114
cg21040230	-0.00317125	0.00729758	0.664716
cg21040241	-0.0114699	0.00657984	0.0840441
cg21040242	0.00373091	0.00801295	0.642399
cg21040258	-0.00541007	0.0036914	0.145563
cg21040360	0.0049468	0.00296984	0.0985718
cg21040401	-0.00169078	0.00186188	0.365772
cg21040417	-0.00105859	0.00478714	0.825393
cg21040466	-0.00206009	0.00661173	0.755939
cg21040499	-0.00153434	0.00461214	0.740002
cg21040511	-0.00747469	0.00585986	0.204745
cg21040513	-0.00026115	0.00864517	0.975955
cg21040542	-0.00242811	0.00256774	0.346378
cg21040569	-0.00555871	0.00387405	0.154114
cg21040575	0.00852333	0.00384254	0.0285621
cg21040686	0.00204956	0.00284536	0.47283
cg21040726	-0.00156365	0.00183996	0.397234
cg21040730	-0.0022004	0.00356496	0.538335
cg21040775	-0.00160412	0.00428981	0.709158
cg21040807	-0.00328753	0.00224334	0.145597
cg21040814	-0.0067435	0.00687795	0.328976
cg21040864	0.00105066	0.00582392	0.857161
cg21040969	0.00358581	0.00901124	0.691441
cg21041011	-0.011247	0.00764304	0.14395
cg21041024	-0.00101131	0.00430425	0.814671
cg21041051	-0.00384743	0.00395107	0.332269
cg21041094	-0.000155574	0.00254301	0.951327
