## Supplementary Data 6 NeuN+LMResults for "Neuron-Specific DNA Methylation Differences in the Prefrontal Cortex in Parkinson’s Disease" (part 28 of 35)

### Sheet: Sheet 1 (continued)
Supplementary Data 6: Results from EWAS with NeuN+ samples
cg21041124	-0.00607678	0.00580057	0.297071
cg21041127	-0.00524582	0.00502803	0.29905
cg21041181	0.000325589	0.00215646	0.880261
cg21041202	-0.0239094	0.0114864	0.0396632
cg21041228	-0.00265064	0.00659117	0.68834
cg21041308	-0.00353432	0.00294556	0.232718
cg21041329	-0.00343266	0.00257124	0.184576
cg21041370	-0.00458856	0.0114218	0.688642
cg21041372	0.00150987	0.00513085	0.769094
cg21041394	0.00311771	0.00381374	0.415381
cg21041447	-0.0177278	0.00958637	0.0670557
cg21041472	-0.0011981	0.00513872	0.81607
cg21041476	-0.00971646	0.00538872	0.0740595
cg21041512	0.00281572	0.00123135	0.0240933
cg21041579	-0.00107599	0.0043595	0.805502
cg21041580	0.00027621	0.00103398	0.789858
cg21041594	-0.00277378	0.00227037	0.224374
cg21041608	-0.000823799	0.00237254	0.729076
cg21041620	-0.00114446	0.00106918	0.286736
cg21041640	0.0073375	0.00526112	0.165877
cg21041694	0.0051999	0.00441487	0.241367
cg21041701	0.00818294	0.00474846	0.087597
cg21041751	0.0042076	0.00772838	0.587225
cg21041764	-0.000307268	0.00112723	0.785673
cg21041775	-0.004724	0.00301335	0.119774
cg21041792	0.000608174	0.00113861	0.594305
cg21041888	-0.00658872	0.00975213	0.500675
cg21041911	0.000846532	0.0019965	0.672373
cg21041956	0.00367475	0.00205277	0.0761326
cg21042001	0.00414783	0.00825835	0.616471
cg21042032	0.00108812	0.00646835	0.866711
cg21042042	-0.00113519	0.00277136	0.68287
cg21042079	-0.00192353	0.00467408	0.68147
cg21042139	-0.00418156	0.00312678	0.183822
cg21042179	0.00331594	0.00370722	0.372997
cg21042182	-0.00141373	0.00481031	0.769382
cg21042242	-0.00561543	0.0050021	0.264003
cg21042248	-0.00549536	0.00657668	0.405169
cg21042265	0.00443548	0.00617375	0.473981
cg21042276	0.00832655	0.0091528	0.36492
cg21042285	0.000881485	0.00542296	0.871168
cg21042333	-0.000292573	0.011773	0.980218
cg21042336	0.015727	0.0113618	0.16905
cg21042356	0.00188585	0.00151305	0.21522
cg21042477	-0.0108367	0.00765431	0.159619
cg21042539	-0.00325954	0.00255304	0.204339
cg21042619	-0.000191011	0.00179922	0.915643
cg21042627	-0.00257546	0.002681	0.338807
cg21042673	-0.00627063	0.00351035	0.076752
cg21042749	-0.000179058	0.00115428	0.877002
cg21042845	0.00436348	0.00524188	0.406939
cg21042902	-0.00108564	0.00246971	0.661086
cg21042919	-0.000334342	0.00168263	0.842856
cg21042970	-0.000801239	0.000932006	0.391795
cg21043070	-0.00277122	0.00315696	0.381925
cg21043125	0.00704733	0.00888591	0.429402
cg21043160	-0.0113365	0.00801408	0.159967
cg21043178	0.00108023	0.00325144	0.740335
cg21043213	0.00457585	0.0146345	0.755108
cg21043256	0.00210316	0.00419102	0.616776
cg21043273	0.00515683	0.0036674	0.162455
cg21043289	-0.00319952	0.00855569	0.709138
cg21043312	-0.000924108	0.00462758	0.842081
cg21043328	0.00463885	0.00486962	0.34284
cg21043345	-0.00152016	0.00622809	0.807615
cg21043424	-0.00800757	0.0104082	0.443305
cg21043481	-0.00694457	0.00593696	0.244597
cg21043515	-0.00879187	0.00358299	0.0156769
cg21043544	0.000572357	0.00362434	0.874804
cg21043557	0.00582187	0.00352699	0.101609
cg21043558	-0.00727798	0.00480628	0.132776
cg21043572	0.000102394	0.00145561	0.944045
cg21043573	0.00724313	0.00996832	0.468978
cg21043580	0.000642314	0.000900097	0.476956
cg21043581	-0.00882964	0.0040497	0.031326
cg21043657	-0.000272525	0.00636155	0.965906
cg21043691	0.00351205	0.00594039	0.555567
cg21043695	0.000791292	0.00441258	0.858005
cg21043716	-0.000973815	0.00550483	0.859905
cg21043725	-0.00828367	0.00688602	0.231525
cg21043727	0.00260135	0.00647518	0.688639
cg21043746	-0.00208159	0.00405575	0.608792
cg21043754	0.000787198	0.00103724	0.449488
cg21043764	-0.00616502	0.00814147	0.450498
cg21043770	0.00695758	0.0142215	0.625636
cg21043808	-0.00416914	0.00376944	0.271081
cg21043815	0.00178073	0.00184222	0.335816
cg21043886	-0.000849319	0.00449541	0.850489
cg21044022	0.000973654	0.0033353	0.770885
cg21044104	0.000707687	0.00699944	0.919647
cg21044139	0.000903332	0.00405423	0.824088
cg21044248	0.00442737	0.00929525	0.634785
cg21044328	-0.00185718	0.00432021	0.668107
cg21044329	0.00113144	0.00504636	0.823003
cg21044349	0.00269079	0.00339349	0.429497
cg21044426	-0.00259517	0.00285658	0.36557
cg21044433	0.00610194	0.00332646	0.0692545
cg21044434	0.00118723	0.0114593	0.917669
cg21044517	-0.00314382	0.00325593	0.336342
cg21044548	-0.00177073	0.00685194	0.796551
cg21044572	-3.23628e-05	0.00632065	0.995924
cg21044577	-0.000473391	0.00231109	0.838073
cg21044598	-0.00204481	0.00324247	0.529563
cg21044607	-0.00306825	0.00284315	0.282829
cg21044637	-0.000890065	0.00365497	0.808047
cg21044769	-0.0054767	0.00292051	0.0633623
cg21044797	0.00234721	0.00118895	0.0508218
cg21044820	0.00254791	0.00366307	0.488141
cg21044833	0.00750968	0.0109873	0.495712
cg21044834	-0.00189204	0.00184982	0.308597
cg21044968	0.0129123	0.0106597	0.228322
cg21044995	0.00283841	0.00319396	0.37608
cg21045000	-0.00045789	0.00150565	0.761605
cg21045011	0.00900461	0.00597694	0.134739
cg21045072	0.00969892	0.00910121	0.288863
cg21045121	-0.00536839	0.00698511	0.44378
cg21045131	-0.000943619	0.00169729	0.57935
cg21045147	0.00021235	0.00318618	0.946981
cg21045164	-0.00115521	0.00407722	0.777445
cg21045171	-0.00222976	0.00491247	0.650781
cg21045174	-0.000379123	0.000988417	0.702027
cg21045241	0.00341078	0.00446927	0.446972
cg21045306	0.00664902	0.00719223	0.357228
cg21045385	0.00184497	0.00313572	0.557466
cg21045388	0.00431161	0.00319682	0.180149
cg21045464	-0.00261323	0.00271361	0.337617
cg21045468	0.0214226	0.0107974	0.0496949
cg21045485	-0.00810861	0.00535024	0.132448
cg21045488	-0.00120838	0.00616845	0.845046
cg21045502	0.0144994	0.005555	0.0102874
cg21045547	0.00606559	0.00324387	0.0641144
cg21045575	7.9803e-05	0.00488219	0.986988
cg21045604	-0.00876602	0.00513813	0.0907662
cg21045608	0.00177251	0.00206958	0.393574
cg21045612	-0.00661625	0.00313308	0.036932
cg21045636	0.00066642	0.00179385	0.710966
cg21045643	-0.0104855	0.01542	0.497909
cg21045711	-0.000539437	0.00325668	0.868739
cg21045770	-0.00226206	0.00565462	0.689891
cg21045800	0.00612865	0.00433231	0.159949
cg21045828	0.00539112	0.0103649	0.603996
cg21045841	-0.00152493	0.000835467	0.0706285
cg21045915	-0.0163009	0.00832135	0.0526066
cg21045917	-0.0036952	0.004963	0.458104
cg21046068	-0.000925664	0.000987502	0.350581
cg21046078	0.000877071	0.00144525	0.545168
cg21046080	-0.102227	0.0546806	0.0641596
cg21046119	-0.00403675	0.00324667	0.216335
cg21046148	0.00766918	0.00696065	0.272915
cg21046160	0.000586801	0.00459902	0.8987
cg21046202	0.0132241	0.00602664	0.0302801
cg21046286	0.006563	0.00385106	0.0911155
cg21046355	4.07044e-06	0.00313686	0.998967
cg21046358	-0.00107369	0.00559022	0.848038
cg21046364	0.005301	0.00213556	0.0145392
cg21046433	0.00541635	0.00523127	0.302723
cg21046478	0.00142253	0.00354963	0.689364
cg21046511	0.0031864	0.00328348	0.333922
cg21046616	-0.00699736	0.00598359	0.244715
cg21046624	-0.0130919	0.0072118	0.0721473
cg21046659	0.00176713	0.00225374	0.434645
cg21046728	-0.00168481	0.00300237	0.575808
cg21046843	0.0057009	0.00626232	0.364593
cg21046874	0.000666348	0.00224656	0.767315
cg21046940	0.00344517	0.00237073	0.148961
cg21046943	-0.0044391	0.00397797	0.266845
cg21046951	-0.0176922	0.0133359	0.18732
cg21046959	-1.10759e-05	0.00427846	0.997939
cg21046967	0.00121204	0.00155188	0.43644
cg21047192	0.00432908	0.00690081	0.53172
cg21047196	0.000474487	0.00124637	0.704151
cg21047303	0.00604777	0.00787154	0.443921
cg21047319	-0.00118564	0.00466104	0.799674
cg21047322	0.00472305	0.0149914	0.753309
cg21047354	-0.000105368	0.00192434	0.956431
cg21047367	0.00534028	0.00535983	0.321226
cg21047419	0.00100819	0.00386709	0.794794
cg21047429	0.00193787	0.0110014	0.860495
cg21047465	-0.00431009	0.00317247	0.177006
cg21047473	-0.00174053	0.00517604	0.737299
cg21047528	-6.82462e-05	0.00121151	0.955178
cg21047532	0.00525953	0.0139291	0.706447
cg21047542	-0.00412462	0.00305578	0.17981
cg21047555	-0.0014963	0.00372125	0.68838
cg21047695	0.00569524	0.0109999	0.605651
cg21047750	-0.00467191	0.00426751	0.27597
cg21047761	0.00612435	0.0058977	0.301307
cg21047775	0.00558548	0.00363285	0.126993
cg21047793	0.00894067	0.0115907	0.442116
cg21047823	0.00176938	0.00486589	0.71682
cg21047835	-7.66049e-05	0.00404804	0.984935
cg21047884	0.00819154	0.00580637	0.161079
cg21047899	-0.000257368	0.00401532	0.949008
cg21047909	-0.0145461	0.00697624	0.0393334
cg21047938	-0.00168565	0.00193423	0.385353
cg21047972	-8.81478e-05	0.00503791	0.986071
cg21048052	-0.00184006	0.00109005	0.0941847
cg21048055	0.000672677	0.00346033	0.846217
cg21048072	0.0095761	0.0056294	0.0917014
cg21048159	-0.0118251	0.00583702	0.045154
cg21048162	0.00631175	0.00403154	0.120265
cg21048168	0.00132028	0.00344412	0.702191
cg21048260	-0.000457674	0.00324683	0.888155
cg21048262	0.00710251	0.00596767	0.236498
cg21048411	-0.000807125	0.00750818	0.914585
cg21048416	-4.43921e-05	0.00224852	0.984284
cg21048422	0.00451456	0.00223289	0.0455764
cg21048501	0.000337285	0.00103091	0.744148
cg21048542	0.00244558	0.00152253	0.111034
cg21048615	-0.000620162	0.00367533	0.866308
cg21048669	0.000159363	0.00668405	0.981021
cg21048688	0.00177693	0.00574033	0.757477
cg21048700	0.0105284	0.00682293	0.125631
cg21048735	-0.00433172	0.0110604	0.696068
cg21048736	0.00613278	0.007329	0.404497
cg21048763	0.00581382	0.015175	0.702359
cg21048770	0.00182129	0.00259053	0.483479
cg21048812	0.00886534	0.0116642	0.448825
cg21048874	-0.00420614	0.00194807	0.0329739
cg21048915	-0.00353749	0.00379073	0.352727
cg21048924	0.00138451	0.00625714	0.825286
cg21048927	-0.00113389	0.00196377	0.564826
cg21048930	0.00209559	0.0045672	0.647242
cg21048938	0.00360464	0.00337709	0.288096
cg21048949	0.000328976	0.00113495	0.772459
cg21049015	-0.000540804	0.00112473	0.631576
cg21049058	-0.00273987	0.0101457	0.787616
cg21049093	-0.000645618	0.00396	0.870785
cg21049108	0.0032951	0.00570079	0.56442
cg21049170	0.00146208	0.00347795	0.67501
cg21049173	-0.00104471	0.00606705	0.863596
cg21049294	-0.00889692	0.00446321	0.04865
cg21049302	0.0124247	0.00930078	0.184299
cg21049325	-0.0053698	0.00357118	0.135487
cg21049361	0.00281829	0.00276629	0.310495
cg21049376	0.00363995	0.00805222	0.652112
cg21049397	-0.00373072	0.00677332	0.582871
cg21049469	-0.00649271	0.00630778	0.305548
cg21049487	0.000176647	0.00503111	0.972054
cg21049501	-0.0145021	0.010937	0.187546
cg21049567	0.000175242	0.000954822	0.854711
cg21049579	-0.00693973	0.0034429	0.0462295
cg21049587	0.000841295	0.00874387	0.923522
cg21049644	0.00109131	0.00355835	0.75965
cg21049650	-0.00153347	0.00361713	0.672417
cg21049737	-0.0089201	0.00894811	0.320977
cg21049762	-0.00514371	0.00595123	0.389265
cg21049809	-0.00355556	0.003403	0.298352
cg21049825	0.00063492	0.00308939	0.837542
cg21049840	-0.00387502	0.00396126	0.330069
cg21049843	-0.00134573	0.000866966	0.12343
cg21049958	-0.000803147	0.00592794	0.892472
cg21049965	-0.000109246	0.00406324	0.978598
cg21050001	0.0117012	0.00668813	0.0829357
cg21050013	-0.00488141	0.0044228	0.272091
cg21050025	0.00146849	0.00611702	0.810718
cg21050046	-0.00132519	0.00352157	0.707401
cg21050053	-0.000716688	0.00113401	0.52868
cg21050060	0.00981367	0.0122875	0.426171
cg21050076	-0.000740375	0.00443962	0.867855
cg21050078	-0.00644844	0.00549203	0.242827
cg21050234	-0.0200826	0.00917484	0.0306811
cg21050240	0.00235425	0.00752424	0.754947
cg21050251	0.000855592	0.00187931	0.649796
cg21050282	-0.00214917	0.00305926	0.483816
cg21050342	-0.00186762	0.00134114	0.166511
cg21050356	0.00549829	0.00470557	0.245101
cg21050395	-0.00654654	0.00459833	0.15732
cg21050416	-0.00263235	0.00300929	0.383587
cg21050539	-0.0118271	0.0122868	0.337828
cg21050637	-0.000565226	0.00330952	0.864699
cg21050667	0.00142847	0.00312082	0.648039
cg21050890	0.00222112	0.00420386	0.5983
cg21050969	-0.00470347	0.00479408	0.328658
cg21050995	-0.00814583	0.00962866	0.399358
cg21051016	0.00152555	0.00294572	0.605559
cg21051046	-0.00146939	0.00389146	0.706448
cg21051086	0.00519589	0.00370331	0.163371
cg21051204	-0.00752698	0.00434098	0.0856808
cg21051232	0.00467989	0.00508016	0.358921
cg21051295	-0.000803604	0.00500747	0.872791
cg21051308	-0.00405109	0.00366793	0.271759
cg21051375	-0.000138145	0.00114558	0.904232
cg21051394	-0.00421309	0.00445242	0.34606
cg21051423	0.000328766	0.00151414	0.828502
cg21051426	-0.00388529	0.00406219	0.340904
cg21051454	-0.000730639	0.00127863	0.568858
cg21051473	-0.00516389	0.00396513	0.195477
cg21051519	0.000919278	0.00610516	0.880583
cg21051522	-0.00993506	0.00723964	0.172708
cg21051580	0.00154486	0.00169069	0.362812
cg21051634	-0.0116281	0.00638824	0.0713932
cg21051662	-0.00336881	0.00981499	0.732068
cg21051668	0.0105101	0.00606445	0.0858351
cg21051694	-0.0257223	0.0174251	0.142706
cg21051696	0.00395654	0.00498523	0.429076
cg21051791	-0.00263438	0.00540874	0.627167
cg21051815	0.0132525	0.00889735	0.139168
cg21051840	3.97058e-05	0.00317246	0.990036
cg21051843	-0.00142989	0.006624	0.829486
cg21051963	0.00277432	0.00386607	0.474493
cg21051964	0.00222057	0.00509873	0.664027
cg21051972	0.00363888	0.00638536	0.569902
cg21051976	-0.00809243	0.0062745	0.1998
cg21051996	-0.00157566	0.0049117	0.748962
cg21052025	-0.00382467	0.00374818	0.309734
cg21052030	0.0101355	0.00455284	0.0280031
cg21052104	0.00505672	0.00426219	0.23797
cg21052136	0.000986805	0.00418129	0.81386
cg21052141	0.00656131	0.003376	0.0544631
cg21052152	-0.00571155	0.00538912	0.291503
cg21052164	0.00229147	0.00236773	0.335234
cg21052276	0.000131509	0.00271003	0.961383
cg21052291	-0.000525907	0.00107934	0.627033
cg21052325	0.00117115	0.00132761	0.379585
cg21052383	-0.00265493	0.0043435	0.542279
cg21052403	-0.0102697	0.0112167	0.361861
cg21052415	0.00486154	0.00430795	0.261519
cg21052420	-0.00562181	0.00563762	0.320819
cg21052546	-0.019172	0.0157374	0.225693
cg21052555	0.000905966	0.00377564	0.810807
cg21052608	-0.00493832	0.0134541	0.714275
cg21052616	0.00721093	0.0042639	0.0935876
cg21052656	-0.0124472	0.00583707	0.0351548
cg21052660	0.00145533	0.00177296	0.413477
cg21052677	0.000239315	0.00280953	0.932271
cg21052682	-0.00141734	0.00237934	0.552586
cg21052687	-0.00409702	0.00857356	0.633677
cg21052766	0.00643284	0.0051637	0.215444
cg21052814	0.00650597	0.0178583	0.716312
cg21052844	-0.003451	0.0116856	0.768296
cg21052869	0.00109323	0.00848527	0.897716
cg21052873	0.0123384	0.00830849	0.140343
cg21052905	0.0133733	0.00758253	0.0805094
cg21052932	0.00499328	0.0111299	0.65456
cg21052960	0.0181165	0.00880849	0.0420374
cg21052997	0.00202669	0.00499358	0.68562
cg21053015	0.00142	0.00172654	0.412568
cg21053051	-0.000920895	0.00173026	0.595622
cg21053089	-0.00551967	0.00266413	0.0405758
cg21053135	0.00289348	0.0041538	0.487504
cg21053147	0.00524867	0.00469797	0.26629
cg21053301	-0.00513384	0.00830351	0.537651
cg21053323	0.00193869	0.00199882	0.334176
cg21053362	0.00702131	0.00707201	0.322933
cg21053365	-0.000921061	0.00105098	0.382697
cg21053388	-0.0220601	0.0110527	0.0483725
cg21053415	0.0110128	0.00620439	0.0786132
cg21053474	-0.00303733	0.00438468	0.489923
cg21053509	0.00715553	0.00605573	0.239862
cg21053529	-0.00262157	0.00198931	0.19025
cg21053539	-0.0028315	0.00633422	0.655727
cg21053591	-0.00762768	0.00579898	0.191079
cg21053602	0.000564163	0.0010807	0.602678
cg21053741	-0.00066225	0.00261532	0.800563
cg21053748	0.000629846	0.00108174	0.561565
cg21053763	0.00466392	0.00686968	0.498593
cg21053786	-0.000858208	0.00357157	0.810546
cg21053831	0.000158236	0.000996915	0.874171
cg21053863	0.00160073	0.0034286	0.641495
cg21053905	-0.000513552	0.00364304	0.888149
cg21053982	0.000434336	0.00352606	0.902186
cg21053989	-0.00282448	0.00318363	0.376878
cg21054064	-0.00309807	0.00629674	0.623674
cg21054077	-0.00416343	0.00323104	0.200202
cg21054080	0.00310132	0.00472075	0.512558
cg21054147	-6.3156e-05	0.00086463	0.941901
cg21054179	-0.00147573	0.00134061	0.273347
cg21054187	-0.00533285	0.00313821	0.0920333
cg21054194	-0.00783164	0.0114715	0.496204
cg21054197	0.0114506	0.012868	0.375456
cg21054199	0.00124795	0.00210259	0.554025
cg21054231	0.000327029	0.00133403	0.806795
cg21054248	-0.000130143	0.00454158	0.97719
cg21054287	-0.00117487	0.00301278	0.697306
cg21054441	0.00277225	0.00171506	0.108817
cg21054447	0.00671809	0.00782595	0.392484
cg21054473	-0.000706057	0.00120137	0.55791
cg21054521	0.00548891	0.00646829	0.397921
cg21054550	-0.00156569	0.00342585	0.648539
cg21054563	-0.00971164	0.00687819	0.160738
cg21054601	0.000319368	0.00352876	0.928048
cg21054655	7.06043e-05	0.00322847	0.982591
cg21054693	-3.21575e-05	0.00672249	0.996192
cg21054703	0.00192613	0.00496682	0.698901
cg21054776	0.000216356	0.000961947	0.822456
cg21054842	-0.00586115	0.00462564	0.207747
cg21054878	-0.0065491	0.0062281	0.295274
cg21054968	-0.000629161	0.00239417	0.793196
cg21055045	0.00490177	0.00428743	0.255357
cg21055126	-0.00586967	0.00433961	0.178914
cg21055139	-0.00254759	0.00173905	0.14574
cg21055178	0.00128124	0.00346346	0.712132
cg21055197	-0.0138913	0.0121983	0.257221
cg21055288	-0.000886381	0.00501853	0.860125
cg21055462	0.00343926	0.0048016	0.475313
cg21055532	-0.0059048	0.00269117	0.0302905
cg21055540	-0.00115571	0.00399588	0.772944
cg21055554	-0.00285251	0.00491128	0.562537
cg21055577	0.000274448	0.00300349	0.927357
cg21055684	0.00148373	0.00287749	0.607127
cg21055707	-0.000891394	0.00136929	0.516388
cg21055714	-0.0107687	0.0069145	0.122195
cg21055839	0.00166929	0.00296638	0.574738
cg21055888	-0.000433754	0.00170472	0.79962
cg21055910	0.00174762	0.00662775	0.79251
cg21055933	-0.00169442	0.00398888	0.671807
cg21055944	0.000244097	0.00122903	0.842928
cg21055948	0.0091467	0.00559159	0.10469
cg21055978	-0.00107904	0.0023047	0.640558
cg21055985	0.000208486	0.00503052	0.967016
cg21056002	-0.000837328	0.00371748	0.822202
cg21056045	0.00779479	0.00500863	0.122465
cg21056062	0.00279462	0.00251308	0.268507
cg21056220	0.0130164	0.00846119	0.126781
cg21056262	0.00396533	0.00357627	0.269897
cg21056275	-0.00631477	0.00941255	0.503673
cg21056290	-0.00374523	0.00391155	0.340388
cg21056295	-0.00708413	0.00726384	0.331533
cg21056475	0.00191291	0.0012183	0.119201
cg21056542	-0.000389377	0.000862933	0.6527
cg21056573	-0.00122095	0.00412208	0.767627
cg21056608	-0.00778802	0.00555925	0.164005
cg21056684	-0.00318202	0.00400627	0.428723
cg21056697	-0.000895983	0.00121425	0.462126
cg21056706	-0.00446634	0.00847749	0.599342
cg21056715	-0.00161454	0.0019019	0.397743
cg21056723	0.00137443	0.00496582	0.78246
cg21056764	0.0016503	0.00116562	0.159606
cg21056770	-0.000469751	0.00240302	0.845369
cg21056783	-0.00407562	0.00404276	0.315566
cg21056788	0.00555188	0.00935951	0.554256
cg21056805	-0.0072199	0.00657937	0.27484
cg21056841	-0.00167165	0.00501784	0.73965
cg21056978	0.000850723	0.00191837	0.658287
cg21056992	0.00217441	0.00171879	0.208467
cg21057046	0.00474971	0.00571316	0.407537
cg21057059	0.00491687	0.00531782	0.357161
cg21057107	0.00286192	0.0046882	0.542799
cg21057130	-0.00215164	0.00472668	0.649838
cg21057183	-0.00177368	0.00436437	0.685224
cg21057228	-0.000611322	0.00164393	0.710695
cg21057249	5.35999e-05	0.00116805	0.963481
cg21057254	0.0129262	0.0133737	0.335858
cg21057266	-0.00893789	0.0109021	0.414054
cg21057300	-0.0256685	0.0101075	0.0124708
cg21057323	0.000504142	0.00333593	0.880149
cg21057429	7.21537e-05	0.00112382	0.948922
cg21057435	-0.000807478	0.00165125	0.62579
cg21057467	0.00132232	0.00391739	0.736333
cg21057469	-0.0057516	0.00391575	0.144681
cg21057473	0.00634855	0.00502283	0.208877
cg21057494	0.00149458	0.00949741	0.875239
cg21057507	-0.000621676	0.0033551	0.853334
cg21057587	-0.000151704	0.00298179	0.959514
cg21057610	-0.00816331	0.00815588	0.319027
cg21057643	0.00932689	0.0138703	0.502689
cg21057659	0.0016414	0.00102545	0.112269
cg21057699	0.00456224	0.00376756	0.228473
cg21057784	0.00185129	0.00157431	0.242112
cg21057880	0.00361164	0.00376203	0.33911
cg21057907	0.000719765	0.0020925	0.731511
cg21058129	0.00555641	0.0105785	0.600445
cg21058172	-0.0012541	0.00993052	0.899731
cg21058182	-0.00684067	0.00535641	0.204208
cg21058223	0.010782	0.00597967	0.0740609
cg21058258	-0.00828353	0.0077607	0.2881
cg21058413	0.00067071	0.00601548	0.911422
cg21058451	0.00995027	0.00684541	0.148863
cg21058458	-0.000215872	0.00310748	0.944741
cg21058488	-0.000387019	0.00313228	0.901887
cg21058511	-0.0106146	0.00617386	0.0883257
cg21058520	-0.00160419	0.00178882	0.371756
cg21058639	0.00418319	0.00619127	0.500649
cg21058710	-0.00372954	0.00561537	0.507949
cg21058822	0.00291974	0.0044533	0.513403
cg21058842	-0.00221096	0.00640954	0.73078
cg21058916	0.0028493	0.00486763	0.559485
cg21058921	0.0049929	0.00322087	0.123922
cg21058927	0.00262005	0.00256682	0.309579
cg21058963	-0.00217684	0.00971404	0.823093
cg21058973	0.00129882	0.00109575	0.2384
cg21058987	0.00189953	0.00149295	0.20589
cg21059054	0.00598264	0.00497834	0.232001
cg21059071	-0.00647951	0.0127692	0.61285
cg21059148	-0.00108686	0.0057538	0.850518
cg21059158	-0.00167683	0.0285312	0.953239
cg21059309	-0.00299353	0.00155967	0.0574868
cg21059366	-0.00150253	0.0014558	0.304248
cg21059372	-0.00214587	0.00504061	0.671132
cg21059382	0.002438	0.00132033	0.0674584
cg21059392	-0.00416454	0.00606187	0.493499
cg21059475	-0.000272427	0.00647942	0.966538
cg21059543	-0.00764896	0.006995	0.276525
cg21059665	0.000695081	0.00147678	0.638789
cg21059779	-7.04938e-05	0.00151553	0.962983
cg21059786	-0.00136454	0.0103051	0.894894
cg21059834	0.00277469	0.00307008	0.36805
cg21059878	0.00713869	0.00450817	0.116127
cg21059882	0.013512	0.00459607	0.00398875
cg21059903	-5.859e-05	0.0175791	0.997347
cg21059936	-0.00173961	0.00221553	0.434
cg21059945	0.00331593	0.00466763	0.478927
cg21059964	-0.0151083	0.0101291	0.138624
cg21060085	-0.00275532	0.00561981	0.62489
cg21060123	-0.00338296	0.00675103	0.617282
cg21060145	0.00669084	0.0084317	0.429145
cg21060164	0.00544916	0.00535727	0.311274
cg21060228	0.00893331	0.0067221	0.186567
cg21060317	-0.0120888	0.00689175	0.0821496
cg21060329	-0.0102057	0.00562715	0.0724086
cg21060340	0.000395114	0.00179437	0.826119
cg21060384	0.0136638	0.00632753	0.0329507
cg21060406	0.00164203	0.00341134	0.63121
cg21060420	-0.00142343	0.00631146	0.821977
cg21060429	-0.00628736	0.00446274	0.161648
cg21060562	-0.00323226	0.00843433	0.702278
cg21060726	-0.00466503	0.00566789	0.412221
cg21060736	-0.00553747	0.00657892	0.40175
cg21060763	0.00995792	0.00429576	0.0222606
cg21060777	0.000497124	0.00526801	0.924987
cg21060784	-0.00788932	0.0053767	0.145093
cg21060789	-0.00858056	0.00579333	0.141385
cg21060796	-0.00583873	0.0097435	0.550221
cg21060817	0.00243671	0.00524951	0.643421
cg21060822	0.00184907	0.00516958	0.721253
cg21060854	4.7836e-05	0.0010284	0.962983
cg21060872	-0.01377	0.00632648	0.031613
cg21060925	0.000224946	0.00175498	0.89824
cg21060952	-0.000756052	0.00133243	0.571562
cg21061022	-0.00695577	0.00317708	0.0306451
cg21061067	0.00175708	0.00145429	0.229513
cg21061071	1.91992e-05	0.00645077	0.997631
cg21061175	0.003225	0.00546524	0.556317
cg21061310	0.00197913	0.00606148	0.744649
cg21061317	-0.00338912	0.00626551	0.589639
cg21061321	0.00250208	0.00438381	0.56931
cg21061339	-0.00011825	0.00118021	0.920369
cg21061553	0.0131422	0.0111117	0.239419
cg21061574	-0.0044519	0.00713001	0.533642
cg21061582	0.00294489	0.0038888	0.450475
cg21061731	0.00120967	0.00363439	0.739877
cg21061811	0.00117615	0.00850108	0.89021
cg21061821	-0.00237224	0.00796504	0.766383
cg21061859	-0.0192453	0.00696663	0.00670654
cg21061960	-0.00597532	0.00732194	0.416184
cg21061981	0.00495633	0.00327761	0.133306
cg21061994	-0.00115378	0.0017807	0.518352
cg21062054	0.00229508	0.00558046	0.68166
cg21062059	-0.00745875	0.00540515	0.170356
cg21062077	0.00327593	0.0050825	0.520536
cg21062155	-0.00357441	0.00285907	0.213833
cg21062226	-0.0044742	0.00766341	0.560502
cg21062267	0.000622474	0.00271199	0.818878
cg21062347	0.00358437	0.00960525	0.709729
cg21062364	-0.00576763	0.00631037	0.362685
cg21062440	0.00402736	0.00460026	0.383195
cg21062451	-0.000896431	0.00456853	0.844795
cg21062556	-0.00697594	0.00721351	0.335595
cg21062625	0.00649889	0.006423	0.313807
cg21062636	-0.00012656	0.00105539	0.904763
cg21062660	0.00261282	0.00533285	0.625128
cg21062661	-0.00255673	0.00350417	0.467143
cg21062683	-0.00347028	0.00297469	0.24585
cg21062701	-0.0114359	0.00946874	0.229686
cg21062739	-0.00011117	0.00471991	0.981251
cg21062760	0.00940558	0.00571967	0.102892
cg21062780	0.00836473	0.00502776	0.0989664
cg21062805	0.0075723	0.00463565	0.105173
cg21062875	-0.00581087	0.00554159	0.296623
cg21062883	0.00195807	0.00380731	0.608061
cg21062891	-0.00216477	0.00298611	0.469996
cg21062895	-0.00459931	0.00634221	0.469847
cg21062897	-0.00437758	0.00367013	0.235484
cg21062902	-0.00552211	0.00511495	0.282638
cg21062931	0.0011113	0.00119485	0.354331
cg21063034	-0.00499131	0.00275001	0.0721973
cg21063056	0.00626624	0.00699125	0.372017
cg21063099	0.00247363	0.00248716	0.322093
cg21063107	0.00392541	0.00253739	0.124678
cg21063154	0.00829492	0.00656814	0.209247
cg21063175	0.00275634	0.00354796	0.438867
cg21063192	-0.000758782	0.00676526	0.910898
cg21063229	0.00351711	0.00515133	0.49617
cg21063275	0.00552774	0.00606908	0.364355
cg21063282	-0.00281224	0.00166285	0.0935767
cg21063296	0.000707975	0.00387075	0.855204
cg21063313	-0.00271871	0.00149386	0.0714416
cg21063332	-0.0100947	0.0128545	0.433933
cg21063361	-0.00230532	0.00115492	0.0483523
cg21063400	0.00298135	0.00440054	0.499488
cg21063428	3.96008e-05	0.00460826	0.993159
cg21063480	0.000475119	0.00188427	0.801387
cg21063481	0.00125398	0.00381905	0.743261
cg21063500	0.00361849	0.0100438	0.719323
cg21063710	-0.00396532	0.00704296	0.574547
cg21063716	-0.00422738	0.00480738	0.381093
cg21063722	0.000323036	0.00332036	0.922671
cg21063729	0.00250935	0.00350258	0.475218
cg21063758	-0.000409152	0.00112396	0.716524
cg21063789	-0.00558442	0.00518838	0.284092
cg21063822	0.00452198	0.005279	0.393496
cg21063899	-0.0182591	0.0102328	0.0770717
cg21063929	0.00221981	0.00250068	0.376614
cg21063941	-0.00424065	0.00455008	0.353343
cg21063991	0.00299696	0.00556725	0.591425
cg21064026	-0.0113598	0.00451142	0.0132156
cg21064051	5.62078e-06	0.00121754	0.996325
cg21064080	-0.000154845	0.0012866	0.90442
cg21064099	-0.00272167	0.00831079	0.743911
cg21064182	0.000493923	0.000983438	0.616484
cg21064284	0.00591986	0.00673723	0.381457
cg21064315	0.00560078	0.00302006	0.0662944
cg21064333	-0.00192802	0.00270281	0.47712
cg21064337	0.00395773	0.00423805	0.352387
cg21064449	-0.00220167	0.0052197	0.673979
cg21064451	-0.00025604	0.0068376	0.970196
cg21064457	0.0013975	0.00358647	0.697528
cg21064492	0.000810923	0.00725066	0.911149
cg21064553	-0.000894836	0.00379556	0.81405
cg21064579	0.0191049	0.0139403	0.173277
cg21064632	-6.54439e-05	0.0063018	0.991733
cg21064698	0.000784315	0.010021	0.937755
cg21064713	-0.00256263	0.00655599	0.696625
cg21064727	0.00171888	0.00208622	0.411736
cg21064841	0.00359985	0.00432948	0.407476
cg21064891	-0.00359063	0.00707334	0.612712
cg21064916	0.00102262	0.00288668	0.723815
cg21064939	0.00065476	0.000950934	0.492534
cg21065013	0.00170023	0.00400971	0.672358
cg21065106	-0.00206632	0.00326046	0.527536
cg21065173	-0.00800495	0.00667119	0.232699
cg21065196	0.00135868	0.00179617	0.450976
cg21065323	0.0017162	0.00289457	0.554441
cg21065704	-0.00148885	0.00131171	0.258779
cg21065784	0.0128454	0.00774233	0.0998908
cg21065835	0.00035002	0.00434762	0.935977
cg21065856	0.00215596	0.00474618	0.650527
cg21065876	0.00197923	0.00289922	0.496221
cg21065959	-0.000522293	0.00762542	0.945515
cg21065964	0.00424626	0.0066051	0.521619
cg21065990	0.000668258	0.000923862	0.470985
cg21066028	-0.00112867	0.00451571	0.803089
cg21066155	0.00224873	0.00859295	0.794038
cg21066290	-0.00388288	0.00272485	0.156942
cg21066357	0.00154168	0.00338584	0.649753
cg21066415	0.000940311	0.00340401	0.782876
cg21066448	-0.0009181	0.0014251	0.52074
cg21066488	0.0144573	0.00765713	0.061603
cg21066506	-0.00399994	0.0101218	0.69346
cg21066515	0.0024559	0.00329311	0.457369
cg21066537	-0.00128017	0.0012664	0.314256
cg21066554	-0.00198798	0.00994328	0.841896
cg21066558	-0.00169566	0.00695717	0.807887
cg21066622	0.00393881	0.00484472	0.417936
cg21066636	-0.00407545	0.00572081	0.477705
cg21066679	-0.000312562	0.00153058	0.838559
cg21066685	-0.00562485	0.0104346	0.590917
cg21066703	0.00757858	0.00351394	0.0331657
cg21066720	-0.00254514	0.00511642	0.61985
cg21066736	-0.00210881	0.00819147	0.797312
cg21066748	0.00834568	0.0044772	0.0649346
cg21066768	0.00785089	0.00851344	0.358419
cg21066876	-0.0192826	0.00981333	0.051898
cg21066889	0.00371531	0.00348101	0.288129
cg21066950	0.0093164	0.0100471	0.355779
cg21066965	-0.00581456	0.00634873	0.361707
cg21066980	-0.0026023	0.00547131	0.635267
cg21067023	-0.00562486	0.00646284	0.385977
cg21067079	-0.00115795	0.00340993	0.734808
cg21067341	0.000577885	0.00138375	0.677022
cg21067342	-0.00517012	0.0028472	0.0720669
cg21067343	0.00193445	0.00594565	0.74552
cg21067428	-0.00227169	0.00361783	0.531338
cg21067465	-5.03585e-05	0.00375309	0.989318
cg21067524	0.000730905	0.00162572	0.653877
cg21067632	-0.00390276	0.00446446	0.383889
cg21067652	-0.00419034	0.00400156	0.297273
cg21067654	-0.00178876	0.00182738	0.329754
cg21067691	0.00102881	0.00369324	0.781091
cg21067709	0.000306851	0.00109211	0.779252
cg21067745	-0.0087051	0.00631385	0.170725
cg21067750	-0.00161726	0.00634002	0.799123
cg21067760	0.00677274	0.00930198	0.468074
cg21067846	0.00593087	0.0047148	0.211035
cg21067858	-0.00217677	0.00439487	0.621361
cg21067905	-0.0071739	0.0033848	0.036262
cg21067911	-0.0019433	0.00378972	0.609114
cg21067963	-0.00339144	0.00351072	0.336113
cg21067965	0.00142897	0.00167179	0.394513
cg21068030	0.00651831	0.00551016	0.239329
cg21068052	-0.000557632	0.00247596	0.82222
cg21068078	-0.00208243	0.00341633	0.543394
cg21068090	-0.00423725	0.00532657	0.428009
cg21068099	0.00446626	0.00546057	0.415145
cg21068124	-0.00542768	0.00438333	0.218211
cg21068149	-0.00531869	0.00824939	0.520416
cg21068178	0.00146939	0.00566078	0.795669
cg21068293	0.000266982	0.00593415	0.964195
cg21068339	-0.00193259	0.00145182	0.185843
cg21068392	2.11464e-05	0.00137819	0.987785
cg21068480	-0.000584558	0.00397323	0.883299
cg21068522	-0.000583557	0.003308	0.860292
cg21068531	-0.00643724	0.00576675	0.266696
cg21068545	-0.00348376	0.00411956	0.399544
cg21068576	0.00538213	0.00462211	0.246724
cg21068610	0.00241317	0.00215637	0.265497
cg21068703	0.00565427	0.00314209	0.0746278
cg21068871	-0.0035348	0.0045924	0.443094
cg21068873	0.00409096	0.00345942	0.239489
cg21068911	-0.000168623	0.00111812	0.880398
cg21068991	0.00473747	0.0047494	0.320678
cg21069005	-0.00503424	0.00365793	0.171488
cg21069019	0.00114148	0.00147267	0.439909
cg21069078	0.00555243	0.00440345	0.209955
cg21069139	0.000431079	0.00387115	0.911533
cg21069144	0.0103209	0.0105253	0.328913
cg21069176	-0.00585004	0.00606726	0.337025
cg21069230	0.00392945	0.0052995	0.459958
cg21069258	0.00245827	0.00742405	0.741171
cg21069434	-0.0104466	0.00766028	0.175384
cg21069494	0.0370361	0.0379936	0.331761
cg21069500	0.0120429	0.00779718	0.125284
cg21069608	0.0161761	0.01649	0.328727
cg21069700	-0.00808221	0.0139377	0.563161
cg21069814	0.0116607	0.00925481	0.210304
cg21069826	-0.000134402	0.00382054	0.972
cg21069829	-0.00682219	0.00850751	0.424307
cg21069922	-0.00033853	0.00132327	0.798553
cg21069942	0.0106699	0.00795668	0.182634
cg21069962	-0.00201477	0.00388273	0.604851
cg21069965	-0.00882106	0.0090514	0.331882
cg21069982	0.000726433	0.00163584	0.657847
cg21070009	-0.00606042	0.00830593	0.467127
cg21070053	-0.000874603	0.00271699	0.748127
cg21070062	0.000636745	0.00518676	0.902514
cg21070079	-0.00216506	0.00638549	0.7352
cg21070081	-0.00405004	0.046785	0.93117
cg21070087	0.00115451	0.00390362	0.767966
cg21070161	0.00034123	0.00481764	0.94366
cg21070172	-0.000652462	0.00108643	0.549349
cg21070222	-0.00194886	0.00322901	0.547365
cg21070272	0.00526935	0.00574109	0.360679
cg21070300	0.000300593	0.00435823	0.945135
cg21070464	0.00239425	0.00378785	0.528619
cg21070527	-0.00575244	0.0086774	0.508743
cg21070609	-0.0106197	0.0103731	0.308151
cg21070656	-0.000568771	0.00149678	0.704668
cg21070669	-0.00823077	0.00791186	0.300437
cg21070688	-0.00563911	0.00452936	0.215726
cg21070725	-0.00182635	0.00418415	0.663319
cg21070740	0.0015283	0.0022088	0.490423
cg21070774	0.00408944	0.00266489	0.127711
cg21070846	-0.0147363	0.00683866	0.0333144
cg21070860	-0.00191777	0.00464551	0.680527
cg21070882	-0.00092791	0.00315819	0.769446
cg21070941	0.00278246	0.00388711	0.475594
cg21071075	8.65574e-06	0.00483417	0.998575
cg21071076	-1.86772e-05	0.00438015	0.996605
cg21071097	0.0145796	0.00662873	0.0299006
cg21071116	-0.00844457	0.00754863	0.265666
cg21071117	-0.00190211	0.00383053	0.620468
cg21071138	0.00220278	0.00470036	0.640238
cg21071148	-0.00011968	0.00322061	0.970423
cg21071311	0.000905127	0.00137752	0.512486
cg21071366	-0.000171019	0.0157122	0.991335
cg21071391	-0.00358702	0.00308235	0.247007
cg21071466	-0.00217811	0.00304076	0.475293
cg21071494	0.00240514	0.00966835	0.803999
cg21071512	0.0020869	0.00196892	0.291461
cg21071540	-0.011133	0.00766394	0.149117
cg21071620	-0.00330359	0.00356694	0.356349
cg21071625	0.000174714	0.00278803	0.950144
cg21071632	-5.09833e-05	0.00399713	0.989846
cg21071670	0.00611516	0.00785009	0.437626
cg21071708	0.00149154	0.00642463	0.816838
cg21071727	-0.00316252	0.00368218	0.392246
cg21071748	-0.00361214	0.00175556	0.0419562
cg21071763	-0.000478936	0.00365518	0.895987
cg21071793	0.00216623	0.00475795	0.649785
cg21071815	-0.000571555	0.00141778	0.687618
cg21071844	-0.000250895	0.00176911	0.887477
cg21071862	0.000716687	0.00107593	0.506712
cg21071896	-0.00100148	0.00118202	0.398653
cg21071940	0.000125359	0.00405054	0.975366
cg21071989	0.000953694	0.00132961	0.474698
cg21072025	0.000838945	0.0024393	0.731545
cg21072040	0.00529453	0.00275753	0.0573983
cg21072150	-0.00109838	0.00517179	0.832198
cg21072162	0.0013608	0.00617899	0.826092
cg21072248	-0.00253911	0.00329003	0.441882
cg21072251	0.00122493	0.0051535	0.812557
cg21072272	-0.000561274	0.00806922	0.94467
cg21072408	-0.00538994	0.00480346	0.264222
cg21072457	-0.00110994	0.00408103	0.786141
cg21072513	-0.00388668	0.0041323	0.348954
cg21072581	0.00109943	0.00416479	0.79228
cg21072617	0.00615956	0.004536	0.177216
cg21072629	-0.0197696	0.008292	0.0187984
cg21072687	-0.00422423	0.00422413	0.319454
cg21072795	0.00163919	0.00363835	0.653199
cg21072887	0.00521435	0.00725012	0.473511
cg21072934	-0.000807125	0.00126272	0.524002
cg21072937	0.00188011	0.00442699	0.671875
cg21073126	0.000361153	0.00170264	0.832404
cg21073160	0.00822795	0.00557772	0.142979
cg21073178	0.00384677	0.00597588	0.521075
cg21073212	0.0104803	0.00535628	0.0528803
cg21073216	0.00147251	0.00381751	0.700431
cg21073350	-0.00935979	0.00360267	0.0106364
cg21073410	0.00769637	0.00973495	0.430853
cg21073427	0.00354391	0.00703206	0.615276
cg21073445	-0.00271788	0.00368805	0.462698
cg21073459	-3.15598e-06	0.00337926	0.999256
cg21073520	-0.00595913	0.00542183	0.274082
cg21073538	0.0119678	0.00519821	0.023166
cg21073637	0.000170836	0.00115974	0.883155
cg21073650	-0.00536687	0.00386411	0.167618
cg21073664	-0.00252762	0.00333573	0.450198
cg21073711	0.00163918	0.00976255	0.866961
cg21073748	-0.00111992	0.00179927	0.534923
cg21073776	-0.00129629	0.00355944	0.716407
cg21073826	0.000666801	0.00985201	0.94616
cg21073859	0.00234221	0.0039471	0.554109
cg21073927	-0.00132736	0.00187082	0.479483
cg21073930	-0.00417985	0.00748953	0.577895
cg21074003	0.00227408	0.00452579	0.616322
cg21074015	0.0050642	0.00470876	0.28447
cg21074024	-0.000141709	0.00340688	0.966896
cg21074050	-0.00461581	0.00561465	0.412766
cg21074058	0.0125912	0.00435875	0.00464467
cg21074092	-0.00239571	0.00128864	0.0656379
cg21074096	-0.00326487	0.00244495	0.184469
cg21074101	0.000495198	0.00343977	0.885789
cg21074105	-0.00353071	0.00421634	0.404157
cg21074110	0.00729722	0.0113477	0.521501
cg21074138	-0.00639925	0.00493593	0.197481
cg21074163	-0.00364667	0.00878022	0.678697
cg21074173	-0.00557145	0.00383096	0.148654
cg21074190	0.000874879	0.00610843	0.88637
cg21074260	-0.00109627	0.00180164	0.544099
cg21074272	-0.000456621	0.00386799	0.906239
cg21074347	-0.0107821	0.00719608	0.136859
cg21074350	0.000188901	0.00519273	0.971046
cg21074413	0.00759604	0.00784048	0.334721
cg21074433	0.00118852	0.00103226	0.252033
cg21074468	0.00766347	0.00880109	0.385758
cg21074476	0.0050522	0.00337681	0.137428
cg21074485	-0.00381692	0.00339174	0.262843
cg21074535	-0.0014387	0.00325052	0.658905
cg21074539	0.000883168	0.00125871	0.484355
cg21074594	0.00114802	0.00250355	0.64744
cg21074631	-0.000109952	0.00150962	0.942068
cg21074656	-0.00780291	0.00989895	0.432212
cg21074766	0.00147274	0.00600164	0.806604
cg21074797	0.00379346	0.00526361	0.472599
cg21074827	0.00104816	0.00157192	0.506268
cg21074877	0.000610385	0.00213063	0.775039
cg21074911	0.0118378	0.00796461	0.140011
cg21074943	-0.00299944	0.00602084	0.619337
cg21074959	-0.00518674	0.00428074	0.228199
cg21075020	0.004772	0.0035999	0.187672
cg21075069	0.0054695	0.0066237	0.410703
cg21075111	-0.00116348	0.00139602	0.406379
cg21075118	0.00927842	0.011015	0.401391
cg21075140	-0.00794202	0.0117715	0.501269
cg21075150	-0.000321842	0.00318928	0.919799
cg21075228	-0.00138131	0.0164946	0.93341
cg21075237	-0.00203758	0.00113825	0.0761405
cg21075261	0.00316953	0.00512592	0.537611
cg21075278	0.000506911	0.00107709	0.63882
cg21075378	0.00186793	0.00441977	0.673375
cg21075504	-0.00202836	0.00608868	0.739654
cg21075590	0.00239834	0.00335273	0.475888
cg21075593	-0.000709154	0.00346319	0.838124
cg21075643	0.0094896	0.00930642	0.310076
cg21075678	-0.00396577	0.00420571	0.347736
cg21075680	0.0113347	0.0109338	0.302122
cg21075784	0.0100307	0.0057587	0.0842824
cg21075829	-0.0114274	0.00495469	0.0229289
cg21075845	0.000751468	0.00454491	0.868972
cg21075870	-0.000356021	0.00131151	0.786537
cg21075883	-0.00295639	0.00633365	0.641568
cg21075894	-0.000923099	0.00504564	0.855168
cg21075900	-0.00239152	0.00771973	0.757294
cg21075964	0.00313377	0.00476312	0.511937
cg21075976	-0.00160231	0.00548137	0.770583
cg21075986	-0.00579682	0.00649313	0.373899
cg21076026	-0.00467336	0.00949082	0.623395
cg21076065	-0.0133597	0.0113152	0.240228
cg21076158	-0.000980429	0.00492729	0.84264
cg21076170	-0.000424665	0.00315523	0.893177
cg21076221	0.0037119	0.00473982	0.435203
cg21076271	-0.000838702	0.00138884	0.547141
cg21076332	-0.00665102	0.00355255	0.0637896
cg21076424	-0.00364848	0.00721517	0.614083
cg21076470	0.000722548	0.00148592	0.627731
cg21076554	-0.00478559	0.0033641	0.157646
cg21076624	-0.00261306	0.00715428	0.715618
cg21076650	-0.0104915	0.00423018	0.0146205
cg21076680	0.00989776	0.00634843	0.121797
cg21076687	-0.00071788	0.000962767	0.457445
cg21076738	-0.000143821	0.00199904	0.942774
cg21076875	-0.00409301	0.00697462	0.55849
cg21076890	-0.0136314	0.00930378	0.145683
cg21076939	0.00550458	0.00369748	0.139367
cg21077030	-0.000606317	0.00905035	0.946706
cg21077034	-0.00721533	0.01501	0.631665
cg21077069	0.0010799	0.00134374	0.423299
cg21077070	0.0258824	0.0119676	0.0326904
cg21077074	-0.00404806	0.0096527	0.675748
cg21077120	-0.00310495	0.00356732	0.385949
cg21077245	0.00448223	0.00807472	0.579938
cg21077321	-0.00293139	0.00360387	0.417714
cg21077330	-0.00077899	0.00119325	0.515205
cg21077378	-0.00181015	0.00461271	0.695489
cg21077384	-0.00167378	0.00514769	0.745673
cg21077578	-0.00348379	0.003447	0.314352
cg21077610	-0.00412227	0.00483289	0.395501
cg21077636	0.00956125	0.00934921	0.308663
cg21077644	-0.00415942	0.00418308	0.322199
cg21077655	0.00110246	0.00130718	0.400806
cg21077684	0.00214536	0.00336571	0.525154
cg21077731	0.000295295	0.00487972	0.951854
cg21077774	-0.00223032	0.00303889	0.464527
cg21077839	-0.019053	0.0084802	0.0266156
cg21077885	-9.43887e-05	0.0013451	0.944182
cg21077902	-0.00151903	0.00377721	0.688335
cg21077928	-0.00207216	0.0039331	0.599339
cg21077957	-0.00410441	0.00447289	0.360789
cg21078002	0.000575125	0.00122822	0.640511
cg21078065	-0.00672681	0.00917044	0.464767
cg21078077	-0.00586239	0.00507448	0.250439
cg21078108	0.00101776	0.00358645	0.777102
cg21078144	-0.00148342	0.00425855	0.728238
cg21078167	-0.00926	0.0110042	0.401864
cg21078193	0.00921962	0.00335511	0.00699168
cg21078195	0.00299214	0.00521447	0.567244
cg21078196	0.0080245	0.00443662	0.0731808
cg21078247	-0.0139406	0.0101045	0.170445
cg21078322	-0.00859305	0.00997358	0.390759
cg21078330	-0.00236126	0.011371	0.835875
cg21078344	0.00490491	0.00459377	0.287938
cg21078395	-0.00179561	0.00290893	0.538305
cg21078414	-0.0015388	0.00531322	0.772644
cg21078498	0.00779291	0.00432028	0.0739511
cg21078654	-0.00550235	0.00660084	0.40629
cg21078679	0.000564123	0.00720659	0.937746
cg21078692	-0.00402497	0.0141065	0.775921
cg21078738	-0.0132916	0.0095139	0.165155
cg21078868	0.00765772	0.00481996	0.114936
cg21078934	-0.00411424	0.00350422	0.242853
cg21078963	-0.00730467	0.0050245	0.148795
cg21078966	-0.00982215	0.00432401	0.0250249
cg21078994	0.000605388	0.00155892	0.698504
cg21079003	-0.00318492	0.00636949	0.618036
cg21079030	-0.000476103	0.00727012	0.947902
cg21079041	-0.00478869	0.0029656	0.10918
cg21079107	0.000690057	0.00141668	0.627143
cg21079157	0.00134483	0.00447771	0.764476
cg21079272	-0.00610892	0.0058923	0.302079
cg21079345	-0.00176908	0.00157518	0.263798
cg21079394	-0.000123732	0.0011259	0.912689
cg21079425	0.00263833	0.00306151	0.390652
cg21079550	-0.00229612	0.00339539	0.500279
cg21079591	-0.00135239	0.00562058	0.810294
cg21079604	0.00450965	0.00313858	0.15355
cg21079646	5.93512e-05	0.00328888	0.985634
cg21079662	0.00225743	0.00352107	0.522755
cg21079719	0.0260365	0.0129574	0.0468998
cg21079802	-0.00134722	0.00154345	0.384605
cg21079805	-0.00116024	0.00955932	0.903614
cg21079946	-0.00456823	0.00345104	0.188289
cg21079994	-0.000542252	0.00133543	0.68548
cg21080112	-0.000287518	0.000983986	0.770676
cg21080224	-0.00171299	0.00759116	0.82188
cg21080246	1.60293e-05	0.000972105	0.986873
cg21080251	-0.00896605	0.00512538	0.082971
cg21080263	0.000470154	0.00306111	0.87821
cg21080275	-0.00212922	0.00364631	0.560436
cg21080294	0.000597695	0.00265992	0.822619
cg21080297	-0.00131403	0.00251001	0.601651
cg21080336	0.00298638	0.00352243	0.398347
cg21080367	0.00854915	0.0110238	0.439667
cg21080450	0.00445836	0.00302799	0.143722
cg21080452	0.000468389	0.00492097	0.92434
cg21080473	-0.00119711	0.00160083	0.456143
cg21080506	-0.0006726	0.000983443	0.495436
cg21080533	0.00461483	0.00505071	0.362838
cg21080591	-0.00164062	0.00425419	0.700489
cg21080629	-0.00090499	0.00514091	0.860583
cg21080633	-0.00736224	0.00804806	0.36227
cg21080655	-0.00585333	0.00417173	0.163355
cg21080682	0.00450916	0.00534831	0.400969
cg21080710	0.00267641	0.00196652	0.176249
cg21080850	0.00412907	0.00530194	0.437749
cg21080869	0.00010481	0.00340765	0.975518
cg21080921	0.000262075	0.00716489	0.970887
cg21080961	-0.00172742	0.00571707	0.763097
cg21081034	0.00382126	0.00526088	0.469137
cg21081039	-0.00451942	0.00769353	0.558097
cg21081055	0.0092241	0.00425803	0.032409
cg21081097	0.004151	0.00231125	0.0751906
cg21081175	0.00490403	0.00326636	0.136072
cg21081352	0.0149852	0.00528552	0.00543608
cg21081369	-0.00253495	0.00356599	0.478644
cg21081460	0.00639242	0.00368802	0.085796
cg21081543	6.19194e-05	0.00394598	0.987508
cg21081679	0.00238449	0.00309727	0.442999
cg21081700	0.00216288	0.00322064	0.503241
cg21081704	-0.000274623	0.00163475	0.866893
cg21081729	0.00180497	0.00878555	0.837596
cg21081735	-0.0051515	0.00562775	0.361962
cg21081803	0.00124061	0.0069974	0.859596
cg21081817	-0.00520819	0.00920861	0.572812
cg21081832	0.00212901	0.00106122	0.0472453
cg21081852	-0.000264188	0.00122814	0.83007
cg21081861	-0.00986812	0.00630785	0.12054
cg21081878	0.00772767	0.0072362	0.287854
cg21081913	-0.0041743	0.00473637	0.380027
cg21081919	0.000650664	0.00548425	0.905771
cg21081971	-0.00261908	0.0024155	0.28057
cg21082028	0.000798322	0.00345728	0.817806
cg21082033	0.00174211	0.00129646	0.181749
cg21082050	-0.00573058	0.00571191	0.317894
cg21082106	0.00288266	0.00525458	0.584372
cg21082116	0.0016411	0.011541	0.887179
cg21082122	0.00121986	0.00127428	0.340482
cg21082130	-0.00911257	0.00497638	0.0697338
cg21082132	-0.000474968	0.00416528	0.909418
cg21082141	-0.0116611	0.00750767	0.123191
cg21082271	-0.00541821	0.00509649	0.290012
cg21082272	0.00126002	0.00574275	0.826729
cg21082315	0.00417464	0.00635709	0.512727
cg21082400	-0.00238777	0.00249227	0.34009
cg21082427	-0.000128624	0.00101915	0.899794
cg21082444	0.00946542	0.00798695	0.238482
cg21082452	0.00263356	0.00496391	0.596787
cg21082500	0.00904773	0.00816673	0.270288
cg21082557	-0.00200503	0.00214449	0.351816
cg21082558	0.000910729	0.00298263	0.76067
cg21082644	0.00382473	0.00319259	0.233445
cg21082678	-0.000672547	0.00303344	0.824943
cg21082691	-0.00779533	0.00561324	0.167667
cg21082734	0.000887195	0.00442531	0.841467
cg21082782	-0.0106548	0.00538778	0.0504308
cg21082856	0.00329548	0.00993346	0.740694
cg21082868	0.00304324	0.00711851	0.669828
cg21082902	-0.0078189	0.00753107	0.301405
cg21082913	-0.000578317	0.0054521	0.915715
cg21082921	-0.00380985	0.00243941	0.121159
cg21082935	-0.0032797	0.00465109	0.482183
cg21082941	0.00411418	0.00544681	0.451632
cg21083018	-0.000783363	0.00423303	0.853517
cg21083023	-0.00169434	0.00327878	0.606343
cg21083093	-0.0157871	0.0077069	0.0428557
cg21083175	-0.00141792	0.00422347	0.737707
cg21083189	-0.000366082	0.00527922	0.944839
cg21083214	-0.00996386	0.00600944	0.100109
cg21083247	-0.0061071	0.00523717	0.246049
cg21083314	-0.00640326	0.00726163	0.379776
cg21083378	-0.00402312	0.00298204	0.18002
cg21083467	0.0249522	0.0180707	0.170087
cg21083556	0.00198249	0.00549747	0.719064
cg21083636	0.00144947	0.00163501	0.377235
cg21083709	-0.000465861	0.00219315	0.832168
cg21083793	0.000239706	0.000838141	0.775409
cg21083798	-0.0108737	0.00736865	0.142839
cg21083928	0.00528487	0.00371472	0.157607
cg21083936	-0.00044128	0.00329643	0.893749
cg21084119	-0.00100661	0.0016478	0.542515
cg21084142	-0.00159751	0.00294145	0.588138
cg21084200	0.000127667	0.00455849	0.977707
cg21084202	0.00317473	0.00406892	0.436896
cg21084216	0.00209793	0.00310597	0.500781
cg21084242	-0.00432826	0.00705802	0.540961
cg21084244	-0.00611498	0.00383614	0.113744
cg21084260	0.0121429	0.00419191	0.00453561
cg21084264	-0.00113197	0.00109922	0.305325
cg21084271	-0.000113896	0.00118781	0.923781
cg21084284	-0.00137407	0.00263196	0.602651
cg21084358	0.000189938	0.00119735	0.874245
cg21084400	-0.00135553	0.0129074	0.916548
cg21084402	0.00239282	0.00223679	0.28703
cg21084433	-0.0019521	0.00115314	0.0932612
cg21084456	0.00184951	0.00747994	0.805158
cg21084461	0.00108847	0.0018892	0.565667
cg21084508	0.00151528	0.00658348	0.818384
cg21084516	-0.00137079	0.00119851	0.255166
cg21084674	-0.000276699	0.00550224	0.959982
cg21084702	0.00405227	0.00383952	0.293509
cg21084704	-0.00190024	0.0032374	0.558408
cg21084890	-0.00265485	0.0045014	0.556525
cg21084943	-0.000435741	0.00404542	0.914417
cg21084982	-0.0011034	0.00142295	0.439721
cg21085001	0.000785875	0.00220272	0.721931
cg21085022	-0.00110698	0.00384912	0.77419
cg21085035	-0.0035971	0.00684947	0.600507
cg21085036	0.00159547	0.00357716	0.656447
cg21085188	-0.012575	0.00823677	0.129656
cg21085191	-0.00117747	0.00192925	0.542881
cg21085274	-0.00550264	0.00436964	0.210544
cg21085331	-0.000387337	0.00570732	0.946013
cg21085351	0.000711982	0.000879303	0.419823
cg21085371	0.000117855	0.00235983	0.960257
cg21085462	0.000855657	0.00143308	0.551662
cg21085535	0.000316014	0.00112932	0.780126
cg21085594	-0.00659858	0.00697396	0.346097
cg21085597	0.00137744	0.000955861	0.152361
cg21085625	-0.00085356	0.0010111	0.400363
cg21085632	-0.0016201	0.00125791	0.200424
cg21085679	0.00202406	0.00900836	0.822633
cg21085686	0.0533838	0.0238496	0.0271755
cg21085701	-0.00137148	0.00555024	0.805282
cg21085744	0.00403394	0.00504157	0.425326
cg21085907	0.0157361	0.0110536	0.157336
cg21085915	0.00655241	0.00331435	0.0505011
cg21085921	0.00137111	0.00585319	0.815219
cg21086027	-0.00189045	0.00660528	0.775251
cg21086066	0.000571301	0.00121588	0.639364
cg21086083	-0.000127976	0.00164653	0.938185
cg21086113	0.00604306	0.00608594	0.322873
cg21086145	-0.0110756	0.00526576	0.0376755
cg21086148	0.00347625	0.00337397	0.305082
cg21086153	-0.000185081	0.00835143	0.982359
cg21086156	-0.00378822	0.00247792	0.129137
cg21086293	-0.00490333	0.00560613	0.383644
cg21086326	-0.00146306	0.0035821	0.683733
cg21086329	0.00109353	0.00568852	0.847906
cg21086392	-0.00287886	0.00162178	0.0785931
cg21086464	0.000954592	0.00134815	0.48037
cg21086499	0.00200888	0.00392103	0.609424
cg21086503	0.00373402	0.00328724	0.258417
cg21086541	-0.00454954	0.00592963	0.444545
cg21086551	0.00206111	0.0073457	0.779544
cg21086690	0.00347502	0.00432746	0.423665
cg21086763	-0.00334662	0.00449002	0.457624
cg21086767	-0.0157888	0.0168792	0.351595
cg21086803	0.00503202	0.00308355	0.105512
cg21086810	0.00248663	0.00452866	0.584038
cg21086816	0.00557143	0.00337819	0.101901
cg21086870	0.00609747	0.00833451	0.465945
cg21086877	0.00428259	0.00415529	0.304931
cg21086878	-0.00225664	0.00169317	0.185306
cg21086891	-0.000694072	0.00144276	0.631405
cg21086895	-0.00330859	0.00473855	0.486482
cg21086902	0.00322704	0.00326307	0.324815
cg21086917	-0.00865377	0.00690032	0.212413
cg21086969	-0.000999057	0.0150285	0.947116
cg21087016	-0.00198265	0.00223326	0.376561
cg21087108	0.00178344	0.00524367	0.734409
cg21087156	0.0133904	0.0107967	0.217483
cg21087247	-0.00158916	0.00517557	0.759375
cg21087300	0.00126342	0.00454988	0.781769
cg21087374	-0.00380361	0.00598969	0.526707
cg21087427	0.00245663	0.00333305	0.462632
cg21087481	-0.0108165	0.0058955	0.0692024
cg21087517	0.00490752	0.00300688	0.105467
cg21087537	0.000835962	0.00337215	0.804665
cg21087556	-0.00579956	0.00853722	0.498333
cg21087577	0.00306267	0.00503338	0.544106
cg21087586	-0.000744318	0.00353667	0.833693
cg21087589	-0.00401513	0.00383789	0.29773
cg21087674	0.000911888	0.00187652	0.627954
cg21087701	-0.0025964	0.0077948	0.739686
cg21087902	0.0003876	0.00297964	0.896734
cg21088108	-0.00354285	0.00311922	0.258459
cg21088119	-0.0113472	0.00681579	0.0987413
cg21088158	-0.00571706	0.00501063	0.25631
cg21088159	-0.0027832	0.00478878	0.562279
cg21088165	-0.00475328	0.00642571	0.461013
cg21088187	0.0015207	0.00300303	0.613579
cg21088190	-0.00300015	0.00857609	0.727125
cg21088206	0.00204743	0.00387724	0.598501
cg21088208	0.00638297	0.00431731	0.142091
cg21088281	0.0020963	0.00151798	0.170034
cg21088315	-0.00917388	0.00572725	0.112018
cg21088344	-0.00268432	0.00549028	0.625853
cg21088420	-0.00456342	0.00563836	0.420029
cg21088438	-0.00755867	0.00524844	0.152607
cg21088444	0.00834452	0.00444167	0.0628872
cg21088460	-0.0149452	0.0113827	0.191875
cg21088468	0.00185784	0.00552999	0.737531
cg21088485	-0.000196096	0.00478207	0.967364
cg21088488	-0.00791874	0.00599668	0.189354
cg21088514	-0.00277925	0.00247219	0.26333
cg21088542	0.00588645	0.0122134	0.630771
cg21088646	-0.00794482	0.00915274	0.387236
cg21088715	-0.000402384	0.00133874	0.764301
cg21088783	-0.00317042	0.00672484	0.638237
cg21088896	-0.00346241	0.00226344	0.128908
cg21088983	-0.00183681	0.00180286	0.310478
cg21089050	-0.00584212	0.00417447	0.164431
cg21089062	-0.000983599	0.00117338	0.40367
cg21089104	-0.00209104	0.00327484	0.524441
cg21089109	-0.00280996	0.00824045	0.733746
cg21089125	0.00930113	0.0101151	0.359794
cg21089270	0.00153789	0.00393206	0.696455
cg21089380	-0.000854854	0.0103267	0.934174
cg21089394	0.000884086	0.0112675	0.9376
cg21089453	0.000939859	0.0094406	0.920876
cg21089502	-9.36234e-05	0.00184027	0.959516
cg21089646	-0.000353773	0.00181669	0.845953
cg21089667	0.00184938	0.00272997	0.499526
cg21089669	0.00110919	0.00105453	0.29514
cg21089789	0.00101385	0.00389145	0.794932
cg21089806	-0.00347652	0.00602447	0.565053
cg21089903	-0.00159048	0.00348302	0.648815
cg21089910	-0.000534707	0.00400616	0.89406
cg21089930	-0.00708542	0.0093402	0.449689
cg21089976	0.0095046	0.00509627	0.0647975
cg21089993	-0.00598944	0.00346304	0.0864689
cg21090033	0.00271986	0.004362	0.534201
cg21090049	0.000178753	0.00454303	0.968684
cg21090064	0.000847499	0.00336282	0.801487
cg21090075	0.00719595	0.00669523	0.28478
cg21090182	-0.000787819	0.012788	0.950986
cg21090278	0.00264219	0.00813101	0.745823
cg21090298	0.00419432	0.00272592	0.126702
cg21090322	0.00122834	0.00673974	0.855714
cg21090323	0.00093592	0.00157823	0.554363
cg21090344	-0.000470666	0.00596121	0.937209
cg21090392	0.000137766	0.00404327	0.97288
cg21090429	0.00597316	0.00801127	0.457474
cg21090457	-0.000153364	0.00574076	0.978735
cg21090568	-0.0130739	0.00711306	0.0687109
cg21090750	-0.000887863	0.015385	0.954083
cg21090796	-0.000914282	0.00129637	0.482112
cg21090806	-0.00101924	0.00617327	0.869158
cg21090813	0.00586839	0.00559341	0.296363
cg21090872	0.00247961	0.00285379	0.38677
cg21090893	-0.00663795	0.00570835	0.247362
cg21090896	-0.0014585	0.00422049	0.730309
cg21090923	-0.00433978	0.00372163	0.246052
cg21090962	7.78578e-05	0.00134531	0.953953
cg21091119	0.00105442	0.00109736	0.338688
cg21091128	-0.0052948	0.00311439	0.0918855
cg21091162	-0.00745737	0.00755229	0.32556
cg21091189	-0.00390664	0.0046008	0.397625
cg21091197	0.000226174	0.00457615	0.960669
cg21091217	-0.00722038	0.00485654	0.139895
cg21091226	0.0131633	0.00948779	0.168075
cg21091227	-2.25698e-05	0.00121769	0.985245
cg21091239	0.00210599	0.00697138	0.763143
cg21091247	0.00633241	0.0038871	0.106104
cg21091255	0.0157875	0.0103047	0.128324
cg21091378	-0.00214353	0.00259302	0.41019
cg21091421	-0.0374535	0.0135664	0.00674024
cg21091425	0.00272677	0.00230702	0.239731
cg21091503	0.000725433	0.00112644	0.520889
cg21091611	-0.000671404	0.00634841	0.915962
cg21091629	-0.00841628	0.00518214	0.107167
cg21091639	0.00200241	0.0046428	0.667084
cg21091640	-0.00122434	0.00323992	0.706225
cg21091679	0.00253479	0.0036175	0.484943
cg21091766	0.00160523	0.0024152	0.50765
cg21091841	-0.00521744	0.00797483	0.514299
cg21091932	0.00132902	0.00442394	0.764418
cg21091985	0.00402289	0.00533055	0.452022
cg21092008	-0.00112623	0.00111871	0.316238
cg21092021	0.00404882	0.00455166	0.375626
cg21092030	0.0170272	0.00713011	0.0186105
cg21092041	0.000256339	0.00185563	0.890377
cg21092177	0.00127562	0.00244705	0.603194
cg21092284	-0.00320031	0.00417486	0.444952
cg21092296	0.00359396	0.00323825	0.269443
cg21092342	-0.00248766	0.00315069	0.431454
cg21092353	0.00194219	0.00356604	0.587087
cg21092373	0.00178664	0.00440194	0.685609
cg21092388	0.00124582	0.00424277	0.769581
cg21092449	0.00895013	0.0048498	0.0676116
cg21092462	-0.000309273	0.0018914	0.870407
cg21092464	-0.0102711	0.00704198	0.147487
cg21092512	0.00187832	0.00653453	0.774303
cg21092526	0.00300643	0.00682261	0.660311
cg21092551	-0.00170814	0.0032719	0.602657
cg21092603	3.6668e-05	0.00142024	0.979448
cg21092674	0.00439186	0.00147237	0.0035054
cg21092682	0.00347467	0.00876004	0.69238
cg21092687	8.06042e-05	0.0012211	0.947488
cg21092790	-0.0123817	0.00938618	0.189811
cg21092828	0.0078737	0.00392728	0.0473886
cg21092834	-0.00160645	0.00149216	0.283976
cg21092846	-0.00290125	0.00587317	0.622285
cg21092928	0.00348053	0.00566477	0.540186
cg21092930	-0.00111456	0.00410268	0.786379
cg21093005	0.00121966	0.00881214	0.890168
cg21093007	0.00692628	0.00995686	0.488102
cg21093020	-0.0050469	0.00331987	0.131275
cg21093033	0.000327163	0.00446936	0.941776
cg21093043	0.00284831	0.00628521	0.651299
cg21093052	-0.00897468	0.0060566	0.141201
cg21093060	-0.00365468	0.00351658	0.300916
cg21093080	0.0174781	0.0166027	0.294734
cg21093094	0.00207588	0.00496571	0.676716
cg21093119	-0.000262313	0.0038599	0.94594
cg21093166	0.003734	0.00415159	0.370362
cg21093170	-0.00168698	0.00526354	0.749184
cg21093172	-0.00450691	0.0077325	0.561165
cg21093215	0.00546859	0.00822546	0.507522
cg21093236	-4.77898e-06	0.00135733	0.997197
cg21093326	-0.0197681	0.00910438	0.03202
cg21093340	0.00222793	0.00398906	0.577611
cg21093368	0.00149895	0.00136878	0.275823
cg21093405	0.00405612	0.00378744	0.286499
cg21093408	0.00639373	0.00645923	0.324377
cg21093618	0.0157093	0.00835264	0.0626013
cg21093670	0.000176366	0.0115247	0.987817
cg21093671	0.0105202	0.00748608	0.162698
cg21093704	-0.00609347	0.00657667	0.356164
cg21093744	0.00295839	0.00109199	0.00780488
cg21093789	0.000559839	0.00415659	0.893101
cg21093807	-0.0103747	0.00832482	0.215277
cg21093902	-0.000854076	0.00366947	0.816379
cg21093945	-0.00172514	0.00473158	0.716096
cg21094022	-0.00464267	0.00572255	0.418918
cg21094032	0.0043454	0.00356793	0.22582
cg21094122	-0.000156432	0.00505349	0.97536
cg21094152	-7.26013e-05	0.00374525	0.984569
cg21094249	-0.005595	0.00390909	0.155134
cg21094267	0.0124079	0.00465447	0.00881657
cg21094300	0.000683407	0.00160011	0.670127
cg21094405	0.0150931	0.00669737	0.0261688
cg21094410	-0.000866483	0.00133007	0.516086
cg21094465	0.00327461	0.0034513	0.344762
cg21094501	0.00179672	0.00351295	0.610039
cg21094588	0.000504355	0.00255416	0.843822
cg21094614	-0.00392217	0.00345911	0.259272
cg21094724	0.0011936	0.00469514	0.799792
cg21094737	-0.0046614	0.00584333	0.426715
cg21094739	-0.00221546	0.00487742	0.650544
cg21095087	-0.0062385	0.00454568	0.172681
cg21095142	-0.00412781	0.00712096	0.563301
cg21095229	-0.00167657	0.0064425	0.795159
cg21095253	0.00415767	0.00369523	0.262933
cg21095270	0.00814064	0.00504553	0.109464
cg21095280	0.00251278	0.00322426	0.437424
cg21095286	0.00306135	0.00298654	0.307549
cg21095318	0.00267471	0.00153979	0.0851268
cg21095379	0.00130943	0.00147997	0.378177
cg21095395	-0.00231612	0.00403854	0.567454
cg21095446	-0.00107418	0.00289202	0.711018
cg21095519	-0.0057993	0.00953956	0.544471
cg21095553	-0.000386195	0.00241736	0.873359
cg21095561	0.000142228	0.00176011	0.93574
cg21095610	-0.0194283	0.0268428	0.470709
cg21095645	0.00362872	0.00425007	0.395036
cg21095660	-0.00714673	0.00799375	0.373218
cg21095673	-0.00871349	0.0107478	0.419242
cg21095699	0.00429556	0.00799348	0.592069
cg21095779	0.00380162	0.00702188	0.589309
cg21095797	0.0093534	0.0050874	0.0686321
cg21095802	-0.000913735	0.00418871	0.827715
cg21095808	0.000447733	0.00804453	0.955714
cg21095811	-0.00158193	0.00186101	0.397117
cg21095881	-0.00226778	0.00477869	0.636024
cg21095982	0.00714516	0.00514047	0.167291
cg21095983	-0.00691224	0.00751917	0.359924
cg21095988	-0.00107201	0.000908033	0.240271
cg21096049	0.00391579	0.00383438	0.309345
cg21096050	-0.00428438	0.00372191	0.252134
cg21096118	0.0024508	0.00129488	0.0609806
cg21096141	0.00011813	0.00292425	0.967849
cg21096164	-0.00833252	0.0100305	0.407901
cg21096228	-0.00356952	0.00340188	0.296309
cg21096292	-0.000376661	0.0068959	0.956538
cg21096319	-0.00409622	0.00750457	0.586269
cg21096345	0.00482616	0.00652597	0.461132
cg21096399	0.00223244	0.00356665	0.532641
cg21096444	0.00362238	0.00522574	0.489631
cg21096457	0.00459962	0.00415755	0.270955
cg21096468	0.00349041	0.00520825	0.504129
cg21096502	-2.79734e-05	0.00217393	0.989756
cg21096548	-0.00225755	0.00333532	0.499889
cg21096579	-0.00646058	0.00346148	0.0645979
cg21096591	-0.000310303	0.0037391	0.934009
cg21096684	0.00750596	0.00716381	0.297005
cg21096712	0.00735966	0.00598868	0.221675
cg21096716	0.00431398	0.00579766	0.45838
cg21096718	0.0145351	0.00753815	0.0563608
cg21096774	-0.00551731	0.00558276	0.325148
cg21096898	-0.00595161	0.00553386	0.284467
cg21096907	0.00246179	0.00616506	0.690423
cg21096915	-0.0108465	0.00723775	0.13679
cg21096922	0.00669362	0.00580763	0.251547
cg21096966	0.00181921	0.00733515	0.804579
cg21096990	-0.00300961	0.00456322	0.510905
cg21097036	-0.00170713	0.00226723	0.453055
cg21097090	-0.0112807	0.0121169	0.353865
cg21097091	0.001361	0.00501367	0.786539
cg21097105	0.00137895	0.00264445	0.603083
cg21097180	0.00355419	0.00348626	0.310169
cg21097283	0.00438298	0.00243741	0.0748376
cg21097354	0.00354832	0.00277409	0.203509
cg21097378	-0.00396778	0.00694683	0.569033
cg21097380	0.000218113	0.00312893	0.94455
cg21097413	-0.00337343	0.00331697	0.311336
cg21097491	0.00421962	0.00586557	0.473401
cg21097551	0.00264498	0.00344945	0.444824
cg21097640	0.00389603	0.00274387	0.158414
cg21097724	-0.00344827	0.00367905	0.350634
cg21097733	0.00677338	0.00635043	0.288445
cg21097788	0.00949111	0.00709259	0.183551
cg21097817	-0.000993296	0.014677	0.946163
cg21097820	-0.00258312	0.00731933	0.724814
cg21098147	0.00210801	0.00219622	0.339206
cg21098323	0.0128273	0.0101622	0.209482
cg21098437	-0.011591	0.0061849	0.0635249
cg21098588	-0.00889685	0.00968552	0.360293
cg21098652	-0.00304853	0.00384349	0.429357
cg21098856	-0.000182229	0.00122315	0.881834
cg21098892	9.79607e-06	0.00657966	0.998815
cg21098898	-0.00133747	0.00119833	0.266763
cg21098990	0.00192714	0.00120013	0.111138
cg21099029	0.0014556	0.00746047	0.845662
cg21099111	-0.0206653	0.0171099	0.229669
cg21099148	-0.00429156	0.00602906	0.47806
cg21099163	0.00434237	0.005931	0.465608
cg21099178	0.00538823	0.00413378	0.19509
cg21099221	-0.000410377	0.00078234	0.600932
cg21099238	0.00412188	0.00706105	0.560563
cg21099286	0.00239666	0.00454584	0.599083
cg21099332	-0.00411223	0.00310698	0.18835
cg21099342	0.00945797	0.0105729	0.372945
cg21099419	-0.00295026	0.00689771	0.669679
cg21099470	-0.00282287	0.00461362	0.541874
cg21099479	0.00100772	0.0090866	0.911893
cg21099488	0.00146604	0.00161179	0.365002
cg21099575	0.00494006	0.00742148	0.507008
cg21099623	-0.00638178	0.00386861	0.101821
cg21099624	-0.000752012	0.00191504	0.695297
cg21099653	0.00215202	0.00288353	0.457041
cg21099709	0.00104516	0.00117133	0.374153
cg21099718	-0.00235767	0.00323704	0.467926
cg21099721	-0.00247985	0.0044651	0.579738
cg21099733	0.00207233	0.00292748	0.480486
cg21099759	0.00531146	0.00683206	0.438543
cg21099767	0.00168718	0.0030518	0.58147
cg21099776	-0.00542839	0.00488286	0.268637
cg21099802	-0.0015031	0.0125604	0.904959
cg21099811	-0.00143665	0.00180575	0.42795
cg21099839	-0.00545087	0.00983055	0.580354
cg21100077	0.00945697	0.0138141	0.495017
cg21100092	-0.0110339	0.00812531	0.177205
cg21100163	-0.00219258	0.00665086	0.742266
cg21100167	0.0259308	0.0102089	0.0124555
cg21100191	0.0017827	0.00168141	0.291316
cg21100291	2.11528e-07	0.00126508	0.999867
cg21100328	-0.00968147	0.00787074	0.221253
cg21100344	-0.00280855	0.00287216	0.330255
cg21100351	0.0191446	0.00930727	0.0420133
cg21100375	-0.000252325	0.0015645	0.872162
cg21100469	0.00163496	0.0130738	0.900703
cg21100497	-0.00107	0.00124604	0.392329
cg21100498	0.000220565	0.00129561	0.865128
cg21100518	-0.000177808	0.00145104	0.902692
cg21100532	-0.00122803	0.00343083	0.721062
cg21100591	-0.00311542	0.00489527	0.525805
cg21100596	0.000480128	0.00185509	0.796252
cg21100638	-0.00280156	0.00342218	0.414726
cg21100683	-0.000735796	0.000939385	0.43512
cg21100690	0.00101765	0.00743545	0.891384
cg21100734	0.0001043	0.00203524	0.95922
cg21100768	0.000726856	0.0044316	0.870014
cg21100779	-0.000232384	0.00510354	0.963763
cg21100932	0.00944642	0.00890637	0.291137
cg21101017	-0.0125444	0.00895795	0.164169
cg21101051	0.00222793	0.001197	0.0653307
cg21101086	0.00010095	0.0094807	0.991523
cg21101143	-0.00031749	0.00237396	0.893849
cg21101222	0.000939299	0.000898661	0.298172
cg21101226	-0.00205154	0.00331273	0.536983
cg21101298	0.00113985	0.00262547	0.665013
cg21101308	0.00556832	0.0060822	0.36189
cg21101309	-0.00745195	0.0089913	0.408983
cg21101335	-0.00752607	0.0036394	0.0409488
cg21101352	-0.000489479	0.00126909	0.700455
cg21101356	0.000788213	0.00179235	0.660955
cg21101373	0.00618172	0.00313144	0.0508348
cg21101381	0.00416299	0.00390456	0.288632
cg21101386	-0.000575737	0.00387765	0.882234
cg21101447	0.00664399	0.00360737	0.068153
cg21101465	-0.00276234	0.00467088	0.555447
cg21101527	0.000732924	0.00587438	0.900932
cg21101566	0.0139611	0.00983154	0.158377
cg21101580	-0.00781029	0.00755451	0.30343
cg21101631	0.000454831	0.00134794	0.736426
cg21101652	0.000533364	0.00560357	0.92434
cg21101714	0.00440758	0.00407284	0.281494
cg21101720	0.000312468	0.0120052	0.979282
cg21101743	2.05092e-05	0.0039599	0.995877
cg21101750	-0.00514617	0.0079023	0.516236
cg21101759	-0.000308395	0.00356892	0.931294
cg21101777	0.0102533	0.0063837	0.111051
cg21101841	0.00205021	0.00695486	0.768702
cg21101883	-0.00781069	0.00556054	0.162889
cg21101893	0.00187933	0.0039321	0.633621
cg21101956	0.0031585	0.00565804	0.577799
cg21101974	-0.000221755	0.0044916	0.960711
cg21101995	-0.00560797	0.00461088	0.226448
cg21102109	0.00103445	0.00307955	0.737567
cg21102121	-0.00605368	0.00432098	0.163979
cg21102220	-0.00674169	0.00353373	0.0589761
cg21102227	0.000125818	0.00192729	0.948066
cg21102244	0.0028887	0.00853631	0.735694
cg21102280	-0.00100951	0.00386788	0.794573
cg21102321	-0.00749257	0.00371425	0.0460609
cg21102322	-0.00039432	0.0011244	0.726478
cg21102328	-0.00568588	0.00519812	0.276375
cg21102377	0.00340226	0.00878376	0.699243
cg21102477	-0.000217833	0.00181065	0.904456
cg21102483	0.000406205	0.00176673	0.818574
cg21102555	-0.00455418	0.00350217	0.196137
cg21102611	-0.00249786	0.003839	0.516602
cg21102668	0.012563	0.0049159	0.0119415
cg21102672	-0.00150559	0.00118834	0.207797
cg21102673	-0.000754012	0.0014048	0.592513
cg21102678	-0.00254696	0.00526812	0.629709
cg21102709	0.00161725	0.00103525	0.121065
cg21102737	0.0357556	0.0113272	0.00205091
cg21102746	-0.00566919	0.00260359	0.0315447
cg21102919	-0.00325937	0.00481931	0.500235
cg21102950	0.000227865	0.00123477	0.853923
cg21102968	-0.00679586	0.00419	0.107632
cg21103010	-0.0202409	0.00680812	0.00361066
cg21103074	-0.00483854	0.00804007	0.548522
cg21103075	0.00217378	0.0117308	0.853324
cg21103170	-0.0042143	0.00728216	0.563943
cg21103227	-0.00149594	0.00379122	0.693903
cg21103250	-0.00226197	0.00949256	0.812093
cg21103269	0.00185752	0.00362252	0.609123
cg21103306	-0.000885499	0.00115216	0.443775
cg21103316	0.00365785	0.00767882	0.634749
cg21103383	0.0121544	0.00493373	0.0152789
cg21103385	-0.00120704	0.00228461	0.598312
cg21103400	-0.00623763	0.00431867	0.151435
cg21103567	0.000363441	0.00317496	0.909069
cg21103587	-0.000261441	0.00341496	0.939112
cg21103668	0.00592272	0.00721987	0.413767
cg21103728	0.0145766	0.00708354	0.041929
cg21103734	-0.00413338	0.00208591	0.0499774
cg21103758	-0.00187376	0.00340867	0.583616
cg21103763	0.00338717	0.0034628	0.330104
cg21103829	-0.00252879	0.00413983	0.54254
cg21103913	0.000617653	0.00125848	0.624533
cg21103949	0.00231436	0.00286595	0.421068
cg21103987	0.00874557	0.00542847	0.109983
cg21103992	-0.000179294	0.00200754	0.928995
cg21104014	0.000150342	0.00355778	0.966369
cg21104040	-0.00387139	0.00342844	0.261227
cg21104155	0.00120811	0.00416412	0.772258
cg21104166	0.00564857	0.00596058	0.345346
cg21104186	-0.000674776	0.00131053	0.607645
cg21104276	0.00302616	0.00700403	0.666528
cg21104343	-0.00100461	0.00609164	0.869308
cg21104351	0.00524556	0.00340403	0.126142
cg21104363	-0.00729909	0.00763445	0.341095
cg21104412	-0.0104693	0.0117769	0.375923
cg21104437	7.13851e-05	0.00496226	0.988548
cg21104483	-0.000101074	0.00112954	0.928859
cg21104506	-0.00351786	0.00367255	0.340186
cg21104526	0.0277864	0.0139598	0.0489759
cg21104533	3.34484e-05	0.00135199	0.980306
cg21104546	-3.43988e-05	0.00325862	0.991596
cg21104674	0.0098476	0.0050497	0.0536591
cg21104686	-0.00521062	0.0040121	0.196705
cg21104835	0.00545481	0.00547966	0.321656
cg21104869	0.00571196	0.0091383	0.533205
cg21104892	-0.00167064	0.00585295	0.775838
cg21104946	0.00381909	0.00254774	0.136684
cg21104965	0.00271938	0.0084578	0.748414
cg21104971	-0.005366	0.0100041	0.592761
cg21104975	-0.00366637	0.00432253	0.398136
cg21104999	0.0115039	0.00571582	0.0465518
cg21105015	0.00182018	0.00460504	0.693404
cg21105019	-0.00879521	0.00494003	0.0777227
cg21105057	-0.00309136	0.00360202	0.392599
cg21105064	-0.000394719	0.00342879	0.908557
cg21105084	-0.000610138	0.00415336	0.883473
cg21105131	-0.0085698	0.00609829	0.162706
cg21105154	-0.00575364	0.00394371	0.14738
cg21105175	0.00200702	0.00566621	0.723849
cg21105204	0.00142543	0.00628086	0.820878
cg21105211	-0.00572563	0.00478649	0.234142
cg21105227	0.000140577	0.00214971	0.947977
cg21105268	-0.00405507	0.00593209	0.49565
cg21105319	-0.000897196	0.00128079	0.485066
cg21105343	-0.00436366	0.00602521	0.470432
cg21105443	0.00320819	0.00713062	0.653639
cg21105476	-0.0276287	0.0243397	0.258745
cg21105477	-0.000799691	0.00176639	0.651622
cg21105493	-0.0087041	0.0139096	0.532745
cg21105563	0.00605943	0.00318959	0.0600376
cg21105577	-7.43903e-05	0.00840179	0.992951
cg21105590	0.00305718	0.00764066	0.689831
cg21105620	0.00586669	0.00354604	0.10084
cg21105787	0.000834806	0.0016274	0.608982
cg21105827	-0.000796478	0.00293573	0.786656
cg21105835	0.00305157	0.00163139	0.0640199
cg21105847	-0.00138935	0.0015661	0.376905
cg21105855	0.00792353	0.00625117	0.207596
cg21105875	0.00227403	0.0118479	0.848141
cg21105876	-0.000275218	0.00756641	0.971049
cg21105924	0.00172006	0.00375375	0.647678
cg21105928	0.00208014	0.00489761	0.671852
cg21105972	0.00559771	0.00772162	0.470001
cg21106061	-0.000661393	0.00483207	0.891375
cg21106065	-0.00646022	0.0110395	0.559595
cg21106136	0.00565677	0.0114776	0.623082
cg21106338	-0.0018046	0.00101229	0.077347
cg21106348	0.00143817	0.00123717	0.247519
cg21106407	-0.00120793	0.0033299	0.717474
cg21106418	0.00404452	0.00874154	0.644493
cg21106461	0.00646961	0.010302	0.531285
cg21106462	-0.0167838	0.00774825	0.0324205
cg21106486	-0.0326994	0.0163972	0.0485593
cg21106505	-0.00165559	0.00125085	0.188341
cg21106508	-0.0273972	0.0171083	0.112105
cg21106603	-0.00277095	0.00321389	0.39043
cg21106695	0.00202535	0.00580805	0.727959
cg21106719	-0.00237004	0.00774057	0.760033
cg21106729	0.00155595	0.00143226	0.279653
cg21106899	0.00646061	0.00230547	0.00598053
cg21106946	0.00049105	0.00224392	0.827176
cg21106962	0.00546187	0.00423919	0.200253
cg21106988	0.00373177	0.00540031	0.490977
cg21107003	0.00976587	0.00819398	0.235845
cg21107044	0.0154486	0.0120954	0.204165
cg21107103	-0.00727491	0.00628812	0.249763
cg21107143	-0.00179765	0.00558876	0.748315
cg21107197	0.00149906	0.00115656	0.197593
cg21107200	0.00768815	0.011029	0.487194
cg21107203	-0.0019665	0.00193201	0.310943
cg21107210	-0.00496268	0.00322241	0.126368
cg21107235	0.0110171	0.00622144	0.0793101
cg21107254	0.000179465	0.00355522	0.95983
cg21107320	0.00491365	0.00383703	0.202985
cg21107383	-0.00371266	0.00399759	0.355028
cg21107389	0.00502084	0.00752217	0.505843
cg21107404	-0.000571065	0.00167128	0.733222
cg21107426	0.00255529	0.00321177	0.427946
cg21107436	-0.00483114	0.00385516	0.212756
cg21107537	0.00444744	0.0063035	0.481932
cg21107573	0.0103837	0.00674487	0.126505
cg21107579	0.00520834	0.00393677	0.188531
cg21107581	-0.0112541	0.00555584	0.0451796
cg21107590	0.000156855	0.00454601	0.972537
cg21107767	-0.00690847	0.00541501	0.204666
cg21107889	-0.00709656	0.00951797	0.457473
cg21107905	0.000741167	0.00497952	0.881945
cg21107944	-0.0179067	0.00986903	0.0722879
cg21107950	-0.00081354	0.00334544	0.808312
cg21108029	0.00330167	0.00521737	0.528139
cg21108085	0.000266606	0.0038788	0.945324
cg21108149	-0.00561079	0.0105485	0.595847
cg21108174	-0.0103451	0.004486	0.0229463
cg21108188	0.0146821	0.00898284	0.10497
cg21108215	0.00148595	0.0040799	0.716386
cg21108220	-0.00173313	0.00239313	0.470446
cg21108232	-0.000334712	0.00093857	0.722048
cg21108361	-0.000841684	0.000823278	0.308815
cg21108403	-0.000459671	0.00320185	0.886103
cg21108412	-0.00882376	0.0046992	0.0630212
cg21108519	-0.00153507	0.00325546	0.638173
cg21108553	-0.000783204	0.00384215	0.838844
cg21108554	-0.0053547	0.0042084	0.205872
cg21108628	-0.00407462	0.00304485	0.183541
cg21108691	0.00190574	0.00503324	0.705679
cg21108720	0.0277044	0.0150181	0.0677197
cg21108767	-0.00116838	0.00101386	0.251611
cg21108802	-0.0105991	0.00954611	0.269246
cg21108805	-0.00863443	0.00503781	0.0893086
cg21108811	0.00431412	0.00874571	0.622777
cg21108826	0.0207748	0.0131822	0.117853
cg21108841	0.00153813	0.00205057	0.454767
cg21108851	-0.000152852	0.00438352	0.972246
cg21108859	-0.00758052	0.00546478	0.168148
cg21108860	-0.00867117	0.0091175	0.343628
cg21108871	0.00635192	0.00414463	0.128202
cg21108875	-0.00502341	0.0028108	0.076613
cg21108892	-0.000262531	0.0113952	0.98166
cg21108913	0.000569475	0.00330649	0.863568
cg21108925	0.00884687	0.00583397	0.132225
cg21108929	-0.00696239	0.00388024	0.0754601
cg21108975	-0.0127916	0.00495971	0.0112013
cg21108999	0.0057615	0.0043885	0.191913
cg21109013	-0.00166146	0.00164816	0.315594
cg21109025	0.000632349	0.00335915	0.851024
cg21109030	0.000596707	0.00407935	0.883967
cg21109038	0.00384024	0.00565055	0.498146
cg21109045	-0.0146841	0.0190376	0.442143
cg21109075	-0.000973352	0.0011799	0.411155
cg21109124	0.00581754	0.010224	0.570492
cg21109167	-0.00169325	0.00199363	0.397508
cg21109192	0.00266776	0.00722986	0.71283
cg21109202	-0.00724657	0.00645248	0.263811
cg21109217	0.00184843	0.00493792	0.708864
cg21109265	-0.00158095	0.0036729	0.667706
cg21109279	-0.0112552	0.012561	0.372153
cg21109485	-0.00132107	0.0048411	0.785442
cg21109515	0.00236489	0.00565747	0.676739
cg21109518	0.00392456	0.00311708	0.21063
cg21109542	-0.0111605	0.00448565	0.0143166
cg21109637	0.00322138	0.00634895	0.61288
cg21109656	-0.000335537	0.00995026	0.973159
cg21109666	-0.00351559	0.00472289	0.458209
cg21109731	0.000594001	0.0012431	0.633697
cg21109744	0.00236517	0.00420979	0.575357
cg21109792	-0.0011399	0.00559354	0.838888
cg21109795	-0.000222967	0.00493479	0.964042
cg21109867	0.0008955	0.00109633	0.415768
cg21109870	-0.000503094	0.000950419	0.597618
cg21109929	-0.000590213	0.00113754	0.60489
cg21109955	-0.00412683	0.00296096	0.166153
cg21110034	-0.00324238	0.00486547	0.506521
cg21110035	-9.24259e-05	0.00160343	0.954136
cg21110052	0.00141386	0.00145049	0.331785
cg21110089	-0.00785854	0.0132492	0.554289
cg21110107	-0.00190268	0.00814095	0.815631
cg21110242	-0.00276197	0.00355042	0.438252
cg21110312	0.000256393	0.00323138	0.9369
cg21110322	-0.00377811	0.005757	0.513001
cg21110337	-0.0120113	0.0093076	0.19954
cg21110411	-0.00160517	0.0100507	0.873399
cg21110437	0.00067976	0.0035825	0.849853
cg21110456	0.00798529	0.00440379	0.072467
cg21110505	0.00305191	0.00712337	0.669156
cg21110576	-0.00137216	0.0035052	0.696198
cg21110585	-0.00430287	0.00247196	0.0844879
cg21110640	0.00515811	0.00426476	0.229028
cg21110645	-0.00704516	0.00744492	0.346031
cg21110646	-0.00190772	0.000833493	0.0239645
cg21110688	0.00351139	0.00586584	0.550637
cg21110711	0.00852836	0.00847984	0.316717
cg21110769	0.00375292	0.00860202	0.663471
cg21110795	-0.00268119	0.00354664	0.451248
cg21110825	0.00333533	0.00203072	0.103304
cg21110833	0.00299919	0.00835542	0.720308
cg21110844	-6.20578e-05	0.0016686	0.970398
cg21110873	-0.000342954	0.00327367	0.916753
cg21110887	0.0017589	0.0080831	0.828135
cg21110915	-0.00199668	0.00541635	0.713092
cg21110938	0.0028814	0.0037294	0.441375
cg21110939	0.000921151	0.00102754	0.371929
cg21110966	-0.00278774	0.00298244	0.351944
cg21110997	0.00698507	0.00404001	0.0865689
cg21111121	0.00041528	0.00239041	0.862394
cg21111191	0.00965955	0.00808394	0.234648
cg21111256	0.0736509	0.032188	0.0240057
cg21111294	-0.00424777	0.00405862	0.297536
cg21111301	-0.0023541	0.00393596	0.550981
cg21111345	0.0244235	0.00733401	0.00117578
cg21111416	-0.00577136	0.00686569	0.402358
cg21111451	-0.0113515	0.0052172	0.0316719
cg21111471	0.00778454	0.00787915	0.325286
cg21111500	0.00190685	0.00425269	0.65474
cg21111523	-0.00033606	0.00189541	0.859591
cg21111613	0.000659557	0.00455712	0.885183
cg21111628	0.00336689	0.00842738	0.690272
cg21111720	-0.00389494	0.00508141	0.444987
cg21111795	0.00500137	0.00327694	0.129772
cg21111812	0.00257764	0.00382634	0.501917
cg21111824	-0.0016509	0.00259752	0.526354
cg21111868	-0.00206574	0.00117918	0.082537
cg21112053	-0.00906578	0.0078548	0.250887
cg21112099	0.0050628	0.00699808	0.470908
cg21112148	0.000135685	0.00160658	0.932845
cg21112154	-0.000940301	0.00330807	0.776748
cg21112220	0.00265726	0.00387064	0.493807
cg21112241	-0.00484451	0.00568957	0.396324
cg21112259	-0.00308118	0.00648327	0.635533
cg21112391	-0.00357964	0.0109075	0.743388
cg21112440	-0.000429532	0.00117488	0.715356
cg21112452	-0.00205503	0.0056501	0.716756
cg21112485	-0.000773431	0.00118291	0.514557
cg21112490	-0.00381877	0.00385205	0.323646
cg21112512	-0.00536937	0.00685482	0.435105
cg21112576	0.00153919	0.00162288	0.344952
cg21112719	0.00062606	0.00103696	0.547234
cg21112831	-0.00482783	0.00515759	0.351255
cg21112852	-0.00556249	0.00918716	0.546096
cg21112855	-0.0040016	0.0062742	0.524914
cg21112925	-0.000316446	0.000885278	0.721425
cg21112939	0.000410277	0.00691345	0.952783
cg21112954	-0.00291806	0.0100665	0.772446
cg21113014	0.0036926	0.00664237	0.579377
cg21113018	-0.00493772	0.00364892	0.178717
cg21113044	0.000802249	0.000825114	0.333002
cg21113094	-0.00305399	0.00295894	0.304239
cg21113137	-0.00772102	0.0083027	0.354402
cg21113318	-0.0021319	0.00264251	0.421507
cg21113371	-0.000411113	0.00889798	0.963231
cg21113446	0.00344585	0.00271436	0.206899
cg21113478	-0.0165099	0.00844079	0.0529591
cg21113509	0.00596814	0.0161003	0.711573
cg21113554	5.91308e-05	0.00673732	0.993013
cg21113592	0.0070652	0.0280157	0.801359
cg21113603	-0.00233648	0.00976723	0.811375
cg21113640	0.00944218	0.00761544	0.217614
cg21113724	-0.0021006	0.00306499	0.494537
cg21113740	0.00567678	0.00471143	0.230784
cg21113746	0.0049659	0.00457246	0.279791
cg21113768	0.000895396	0.00740004	0.903909
cg21113773	-0.0040902	0.00499656	0.414752
cg21113776	-0.0102252	0.00733313	0.165961
cg21113783	-0.0109975	0.00532089	0.0410537
cg21113826	0.000623159	0.00378926	0.86967
cg21113841	0.00543905	0.00729518	0.45749
cg21113846	-0.00326145	0.00380736	0.393486
cg21113886	-0.00207617	0.00370132	0.575968
cg21113900	-0.0109364	0.00498374	0.0302708
cg21113923	0.00381355	0.00535775	0.478079
cg21114004	-0.00164906	0.00505126	0.744682
cg21114049	-0.000600656	0.00780258	0.938775
cg21114126	-0.000117575	0.00145485	0.935733
cg21114140	-0.010189	0.00941393	0.281428
cg21114148	0.00550381	0.00397318	0.168731
cg21114177	-0.00299899	0.00467746	0.522729
cg21114227	0.0033688	0.00388432	0.387641
cg21114298	-0.000706694	0.0030633	0.817971
cg21114303	0.00342758	0.00302011	0.258832
cg21114334	-0.0115572	0.0204947	0.57394
cg21114383	0.00025364	0.00650699	0.968976
cg21114390	-0.00511904	0.00296588	0.0871092
cg21114429	0.00842553	0.00679509	0.217588
cg21114453	0.00796107	0.00785147	0.312788
cg21114485	6.13456e-05	0.000969456	0.949658
cg21114584	-0.000283044	0.00147306	0.847975
cg21114669	0.00541451	0.00644747	0.402817
cg21114713	0.00504656	0.00651923	0.440501
cg21114767	0.00454366	0.00145169	0.00223008
cg21114800	-0.00522959	0.0043087	0.227405
cg21114836	-0.00194719	0.00622295	0.754935
cg21114840	0.00427335	0.00669667	0.524691
cg21114888	0.00233494	0.0093571	0.803403
cg21114924	-0.00322696	0.00877616	0.713794
cg21114990	-0.00475465	0.00405877	0.243903
cg21115004	0.00296895	0.00156123	0.0597832
cg21115040	-0.00239166	0.00292739	0.415666
cg21115120	0.00141932	0.00132782	0.287406
cg21115151	-0.000669758	0.00277916	0.810001
cg21115155	0.0209751	0.0296296	0.480471
cg21115199	-0.00774055	0.00304234	0.0123126
cg21115217	-0.00324	0.00266687	0.226956
cg21115307	-0.000990293	0.00466844	0.832395
cg21115342	0.0021732	0.00286212	0.449271
cg21115346	-0.00203993	0.00315929	0.5198
cg21115391	0.0137408	0.0077795	0.0800735
cg21115432	0.00385895	0.005206	0.460093
cg21115433	-0.00512634	0.00771877	0.507966
cg21115484	7.02927e-05	0.00190955	0.970701
cg21115516	-0.00601622	0.0037219	0.108813
cg21115527	9.67714e-05	0.00227402	0.966132
cg21115558	0.00577161	0.00869995	0.508433
cg21115584	-0.00318379	0.00650105	0.62528
cg21115608	-0.00304468	0.00329238	0.357076
cg21115691	-0.00378242	0.00364115	0.301136
cg21115723	0.000302509	0.00586199	0.958935
cg21115727	0.00191616	0.00289192	0.508953
cg21115760	-0.00834511	0.00507291	0.102767
cg21115769	0.00481224	0.00282636	0.0914116
cg21115806	0.00136693	0.00338793	0.68737
cg21115864	0.0243625	0.0111817	0.0314422
cg21115891	-0.000526435	0.00357829	0.883302
cg21115977	-0.000132549	0.00388367	0.972834
cg21115990	-0.00457628	0.00367878	0.216109
cg21116012	-0.00582246	0.00841193	0.490265
cg21116021	0.010854	0.0160223	0.499529
cg21116023	-0.00274447	0.00277625	0.325013
cg21116056	-0.0018089	0.00325686	0.57972
cg21116087	0.00360806	0.00361067	0.319816
cg21116203	0.00139765	0.00414517	0.736615
cg21116267	0.000743414	0.00179426	0.679426
cg21116284	-0.0300019	0.0124053	0.0171972
cg21116314	0.00292709	0.00805791	0.717097
cg21116334	-0.00566539	0.00540383	0.296711
cg21116341	-0.00932308	0.00813194	0.254041
cg21116342	-0.00166557	0.00448363	0.710984
cg21116350	-0.00838543	0.00600888	0.165624
cg21116410	0.000658721	0.000976736	0.50144
cg21116428	-0.00121781	0.0031559	0.700315
cg21116447	-0.00118997	0.00181125	0.512537
cg21116457	0.00206525	0.00832447	0.804516
cg21116474	0.00151244	0.00359966	0.675171
cg21116504	0.00375781	0.00343482	0.276288
cg21116579	-0.00293414	0.00186296	0.118078
cg21116619	0.00594944	0.00662299	0.370953
cg21116652	-0.00266003	0.00408745	0.516522
cg21116657	-9.22283e-05	0.00128555	0.942935
cg21116660	0.00244751	0.00466043	0.600505
cg21116673	0.00955544	0.00310835	0.00265225
cg21116783	0.000608613	0.00141486	0.667908
cg21116793	0.000141188	0.00274109	0.959013
cg21116812	0.00130318	0.00515972	0.801065
cg21116846	0.000191911	0.00388065	0.960646
cg21116871	-0.000207439	0.0012734	0.870889
cg21116900	0.00994695	0.00569232	0.0833032
cg21116912	0.00146392	0.00328327	0.65655
cg21116934	-0.00114984	0.00154724	0.458945
cg21116938	-0.00132119	0.00116022	0.257244
cg21117061	0.000731461	0.00319472	0.819318
cg21117097	-0.00303996	0.00692582	0.661557
cg21117139	-0.000745512	0.00137849	0.589706
cg21117207	0.00981116	0.0186672	0.600217
cg21117210	0.0152953	0.00757465	0.0458466
cg21117330	0.000991265	0.00672039	0.883002
cg21117368	0.00516481	0.00772908	0.505361
cg21117386	0.00281879	0.0094118	0.765117
cg21117426	0.000793405	0.0068201	0.907597
cg21117446	-0.00757224	0.00507171	0.13824
cg21117476	0.00142207	0.00381348	0.709922
cg21117503	-0.00417793	0.00702894	0.553451
cg21117584	-0.00137556	0.00165246	0.406937
cg21117607	-0.00120342	0.00327942	0.714339
cg21117649	-0.00269097	0.00287098	0.350622
cg21117653	0.000501665	0.00925616	0.956874
cg21117668	-1.66692e-05	0.00260763	0.994911
cg21117728	0.000144995	0.00561434	0.979442
cg21117734	5.30122e-06	0.00562328	0.999249
cg21117768	-3.33251e-05	0.000845796	0.968641
cg21117780	-0.00235147	0.00227051	0.302594
cg21117808	0.00947219	0.0161108	0.557756
cg21117813	0.000606178	0.00330491	0.854802
cg21117965	0.00644882	0.00619077	0.299802
cg21117978	-0.00169709	0.00474206	0.721106
cg21118059	0.00489457	0.00691239	0.480363
cg21118091	-0.00491403	0.00379122	0.197584
cg21118186	0.00125609	0.00156072	0.422632
cg21118250	-0.00317879	0.00659087	0.630532
cg21118292	-0.000741237	0.00361226	0.837788
cg21118367	0.0116755	0.0152699	0.446112
cg21118414	0.0138525	0.0100491	0.170803
cg21118486	0.00678812	0.00478363	0.158668
cg21118511	0.00417612	0.00592116	0.482096
cg21118545	0.00299177	0.00503414	0.553512
cg21118661	0.0123579	0.00666219	0.0662362
cg21118689	-0.00215256	0.0035868	0.549629
cg21118749	0.00413345	0.00345746	0.23441
cg21118780	0.00369079	0.00920227	0.68913
cg21118802	-0.0058564	0.0064252	0.364003
cg21118819	0.00238078	0.00597984	0.691288
cg21118881	0.00200485	0.00473431	0.672762
cg21118939	0.00602573	0.00785395	0.444564
cg21119032	0.000719363	0.000932208	0.441932
cg21119074	0.0106269	0.00492715	0.033158
cg21119094	0.00571962	0.00363603	0.11853
cg21119127	-0.00472857	0.00669277	0.481332
cg21119165	-0.0197513	0.013603	0.149304
cg21119293	0.0140264	0.00691629	0.0449311
cg21119375	-0.00141263	0.0113133	0.900854
cg21119525	0.00595648	0.00253819	0.0206957
cg21119678	-0.0046399	0.00597541	0.439091
cg21119717	-0.00113558	0.00375004	0.76259
cg21119809	-0.00213302	0.00363178	0.558171
cg21119864	-0.00629848	0.00353802	0.0777505
cg21119901	-0.0088253	0.00663736	0.186339
cg21119962	5.90984e-05	0.000991938	0.952597
cg21119965	-0.00137355	0.00591954	0.816933
cg21119975	0.000977366	0.0043289	0.821786
cg21120006	0.0018566	0.00756836	0.806665
cg21120063	0.0180873	0.00866315	0.0390793
cg21120176	-0.00814772	0.00411261	0.0500248
cg21120249	0.00104815	0.00152265	0.492641
cg21120402	-0.0035907	0.0063893	0.575248
cg21120413	-0.00405817	0.00381412	0.289624
cg21120436	-0.0016245	0.00152502	0.289063
cg21120458	0.00799003	0.00482152	0.100286
cg21120478	0.00111674	0.00167823	0.507146
cg21120535	0.00370956	0.00401394	0.357386
cg21120540	0.0062622	0.00358753	0.0836321
cg21120566	-0.000695387	0.0078093	0.929204
cg21120609	0.00622286	0.00470977	0.189105
cg21120650	-0.00292222	0.00589583	0.621119
cg21120661	0.00448421	0.00371318	0.229727
cg21120664	-0.00105828	0.00130266	0.418286
cg21120678	0.00666105	0.00702399	0.345004
cg21120698	0.00132222	0.0054076	0.807282
cg21120762	0.00371458	0.00475869	0.436691
cg21120786	-0.000834145	0.00225076	0.711631
cg21120800	-0.000437569	0.00621311	0.94398
cg21120848	0.00613973	0.00559539	0.274871
cg21120892	0.0014793	0.0117014	0.899625
cg21120945	0.000706782	0.000947513	0.45727
cg21120951	0.00364169	0.00967292	0.70727
cg21120955	-0.00901718	0.004389	0.0422552
cg21121024	-0.000805548	0.00154738	0.603682
cg21121086	-0.00201473	0.00564746	0.72195
cg21121209	0.00747127	0.00970757	0.443138
cg21121257	-0.0148264	0.00844041	0.0817197
cg21121258	0.00230729	0.00728385	0.752009
cg21121336	0.00103656	0.00232147	0.656091
cg21121462	0.00283353	0.00495866	0.568852
cg21121496	0.00346609	0.00249229	0.167065
cg21121555	-0.00133086	0.00127699	0.299572
cg21121598	-0.000941614	0.00142977	0.511519
cg21121609	0.0019412	0.00347897	0.57797
cg21121616	-0.00462065	0.00421992	0.275882
cg21121708	-0.000735816	0.00507109	0.884893
cg21121742	-0.0121555	0.00606422	0.0474341
cg21121803	-0.00866985	0.00913779	0.34477
cg21121836	-0.00516857	0.00359894	0.153751
cg21121843	-0.000604757	0.00813323	0.940859
cg21121883	-0.0066312	0.00600308	0.271686
cg21121888	-0.000324168	0.00126247	0.797824
cg21121943	-0.00105819	0.00508591	0.835557
cg21121997	0.00362418	0.00311926	0.247758
cg21122007	0.00247267	0.00592111	0.677037
cg21122051	0.00185387	0.00529015	0.726668
cg21122075	0.0130041	0.012415	0.297148
cg21122147	0.000391282	0.00139772	0.780037
cg21122199	-0.00278315	0.0034571	0.422495
cg21122225	0.00757207	0.00985388	0.443846
cg21122366	-0.00384987	0.0039638	0.333513
cg21122370	0.0043504	0.00483417	0.37009
cg21122375	-0.0113824	0.00627116	0.0721941
cg21122391	-0.00754595	0.00674644	0.265743
cg21122437	-0.00138605	0.00377169	0.713948
cg21122439	0.00164133	0.00304557	0.59101
cg21122457	0.00404349	0.00486414	0.407581
cg21122466	0.00629755	0.0033765	0.0647835
cg21122474	0.00179676	0.00446427	0.688101
cg21122529	-0.00210682	0.00119492	0.0806023
cg21122604	0.00642151	0.00449695	0.156082
cg21122605	0.00176666	0.00544883	0.74637
cg21122643	0.0105494	0.00921978	0.254973
cg21122656	-0.000933333	0.00190598	0.625314
cg21122684	-0.00188546	0.00125341	0.135326
cg21122693	0.00307923	0.00645541	0.634292
cg21122725	-0.000365493	0.00103879	0.725614
cg21122774	-1.56112e-05	0.00363464	0.996581
cg21122900	0.0048058	0.00414241	0.248456
cg21122925	0.00359352	0.00441948	0.417881
cg21123021	-0.000617807	0.00175101	0.72488
cg21123050	0.00496904	0.00386458	0.201168
cg21123158	-0.00458349	0.00327904	0.164931
cg21123160	0.00241496	0.00389493	0.536499
cg21123180	-0.00111058	0.000984829	0.26186
cg21123203	0.00043776	0.00288737	0.879766
cg21123299	0.00192677	0.00502967	0.702385
cg21123327	-0.00153286	0.00471153	0.745528
cg21123339	-0.00122124	0.00416706	0.770011
cg21123355	0.00783939	0.00878889	0.374324
cg21123366	0.00529324	0.00485438	0.277875
cg21123417	0.00667002	0.00485504	0.172237
cg21123434	-0.000175374	0.00283756	0.950829
cg21123446	0.00363867	0.00710429	0.609534
cg21123505	0.010879	0.00784285	0.168156
cg21123509	-0.000120128	0.00187857	0.949127
cg21123519	0.0160681	0.0125446	0.202882
cg21123573	-0.00451011	0.00304927	0.141926
cg21123577	0.00164533	0.00455461	0.718597
cg21123580	0.00597821	0.0111549	0.59307
cg21123656	-0.000639152	0.00375956	0.865311
cg21123679	-0.0104221	0.00985205	0.292397
cg21123686	0.00174521	0.00402844	0.665686
cg21123733	-0.00169219	0.00146703	0.25117
cg21123740	-0.00292606	0.00639185	0.647998
cg21123782	0.000168234	0.00580884	0.976947
cg21123833	0.0032946	0.0102676	0.748904
cg21123835	0.000393116	0.0039508	0.920917
cg21123861	-7.13105e-05	0.00126327	0.955085
cg21123913	0.00327473	0.00330031	0.323215
cg21124040	-0.00164658	0.00911145	0.856918
cg21124175	0.000195984	0.00253756	0.938576
cg21124196	0.00100777	0.00275934	0.715634
cg21124257	0.0103058	0.00536025	0.0570665
cg21124310	-0.00157711	0.004963	0.751249
cg21124375	-0.00229077	0.00590446	0.698772
cg21124476	0.000831858	0.00324733	0.798292
cg21124491	0.00729782	0.00470997	0.124097
cg21124497	0.00194585	0.00182144	0.287681
cg21124552	-0.000740031	0.00074934	0.325488
cg21124603	-0.00168611	0.0052852	0.750301
cg21124655	0.00294849	0.00853622	0.730434
cg21124714	0.0119977	0.00584353	0.0423874
cg21124756	0.000243676	0.00102681	0.812847
cg21124795	0.00817179	0.00505062	0.10848
cg21124834	0.0146285	0.0145291	0.316181
cg21124875	-0.00654026	0.00436552	0.136904
cg21124892	-0.00182427	0.00191735	0.343423
cg21124940	0.0027433	0.00169453	0.108277
cg21124952	0.00276891	0.00333566	0.408252
cg21124956	0.000498786	0.00432255	0.908341
cg21124994	0.00101491	0.0034148	0.766857
cg21125037	-0.00157873	0.0012389	0.205194
cg21125064	0.00147944	0.00292755	0.614305
cg21125095	0.00377034	0.00585711	0.521073
cg21125112	-0.00165225	0.00395338	0.676796
cg21125143	-0.00644247	0.00288975	0.027781
cg21125147	0.00257507	0.00244081	0.293693
cg21125179	-0.00133626	0.012297	0.913662
cg21125190	0.003483	0.004184	0.406923
cg21125207	0.000284522	0.0064735	0.965021
cg21125296	-0.00522759	0.00355372	0.144091
cg21125441	-0.00367017	0.00570847	0.521582
cg21125452	-0.00663115	0.00647239	0.307793
cg21125501	0.00545981	0.00333442	0.104352
cg21125503	0.00432484	0.00684859	0.529004
cg21125559	-0.00242143	0.00715299	0.735606
cg21125605	-0.00115908	0.00633186	0.855086
cg21125611	0.0042398	0.00341674	0.217238
cg21125628	0.000191145	0.0048244	0.968466
cg21125629	0.0055765	0.0118984	0.640212
cg21125645	-0.00621098	0.00906444	0.494632
cg21125792	-0.000280992	0.00159858	0.860787
cg21125848	0.00392511	0.00489013	0.423872
cg21125907	0.00448488	0.00744416	0.54808
cg21125930	0.00684035	0.00903788	0.450727
cg21125969	-0.00672631	0.00404896	0.0994614
cg21126020	-0.00154666	0.00378294	0.683429
cg21126035	-0.00423974	0.00292207	0.149592
cg21126118	0.00313854	0.00410908	0.446589
cg21126161	-0.00249535	0.00693059	0.719489
cg21126163	-0.000690802	0.00118163	0.55998
cg21126183	-0.000524089	0.00149026	0.725743
cg21126188	0.00199162	0.00358395	0.579521
cg21126214	3.46583e-05	0.00294352	0.990627
cg21126229	0.00940018	0.0061111	0.126816
cg21126306	0.00268305	0.00442608	0.545615
cg21126324	0.00393967	0.00355786	0.27053
cg21126338	0.00491237	0.00561131	0.383208
cg21126344	-0.000990232	0.00217123	0.649223
cg21126381	0.00542909	0.00667741	0.417913
cg21126403	0.0039237	0.00748664	0.601249
cg21126404	-0.00216329	0.00127663	0.0929441
cg21126453	0.000114252	0.0053149	0.982888
cg21126472	-0.00194613	0.00572519	0.73455
cg21126487	-0.000842538	0.00211316	0.690867
cg21126506	0.0103843	0.0156804	0.509174
cg21126573	-0.000428788	0.0010628	0.687386
cg21126583	-0.000208721	0.00191574	0.913437
cg21126595	-0.000885833	0.00348187	0.799643
cg21126614	-0.0129965	0.0278955	0.642192
cg21126626	0.0052984	0.00641682	0.410727
cg21126680	-0.00205695	0.00660526	0.756067
cg21126692	0.00294348	0.00260533	0.260977
cg21126707	-0.00523858	0.00489901	0.287227
cg21126828	-0.00105289	0.00459076	0.819015
cg21126844	-0.00071158	0.00317134	0.822872
cg21126847	0.000799368	0.00304859	0.793642
cg21126943	0.00683536	0.00599477	0.256627
cg21126969	-0.0140348	0.0124671	0.26268
cg21127033	0.00532478	0.00562165	0.34558
cg21127068	0.00109217	0.0191322	0.954579
cg21127079	-0.00112844	0.00147242	0.44506
cg21127132	-0.00589607	0.00491784	0.233091
cg21127134	6.02845e-05	0.00294737	0.983718
cg21127268	0.00121777	0.00132515	0.360086
cg21127271	-0.000641563	0.00429311	0.881475
cg21127303	0.000492549	0.00118893	0.679462
cg21127365	0.00491782	0.00493499	0.321145
cg21127378	-0.00477731	0.00865896	0.58224
cg21127383	0.00466481	0.00520541	0.372096
cg21127508	0.00346367	0.00723656	0.633131
cg21127534	0.00630014	0.00568791	0.270392
cg21127537	0.0222138	0.00879546	0.0129487
cg21127573	-0.00103855	0.00317087	0.743879
cg21127580	0.00625451	0.00537846	0.247349
cg21127593	-0.00165142	0.00211394	0.43633
cg21127597	0.00153632	0.0051143	0.764431
cg21127601	-0.0091202	0.00883855	0.304358
cg21127668	0.000446701	0.00202979	0.826215
cg21127729	0.00120608	0.00395382	0.760901
cg21127735	0.00213417	0.00781459	0.785279
cg21127857	0.0147383	0.00818863	0.0745764
cg21127898	-0.00953891	0.011462	0.407056
cg21127968	0.00550725	0.00284475	0.0553955
cg21127999	0.000694298	0.0026845	0.796394
cg21128127	0.00173503	0.00786236	0.825747
cg21128206	0.00535501	0.00590072	0.366082
cg21128319	0.000481626	0.00371808	0.897166
cg21128354	0.00087203	0.00366649	0.812442
cg21128398	0.00268362	0.00425253	0.529284
cg21128415	0.0062443	0.00286472	0.031371
cg21128455	0.00649495	0.00648949	0.31906
cg21128460	-0.000582318	0.000956148	0.543741
cg21128517	0.000844864	0.0011073	0.44707
cg21128539	-0.000276466	0.00571092	0.961476
cg21128568	-0.00101927	0.00330104	0.758069
cg21128569	-0.0027249	0.00328472	0.408547
cg21128580	0.00132792	0.00318715	0.677734
cg21128586	-0.000277085	0.00319237	0.930989
cg21128600	0.00634076	0.0132106	0.632181
cg21128610	0.0011925	0.00167127	0.477
cg21128721	0.000380973	0.00301	0.899508
cg21128761	0.00164802	0.00433066	0.70426
cg21128787	0.0156224	0.00634165	0.0152815
cg21128879	-0.00506638	0.00324788	0.121604
cg21128940	0.00245966	0.00325326	0.451201
cg21128951	-0.00669734	0.00630615	0.290505
cg21128953	-0.00924104	0.01313	0.483011
cg21128959	0.00814054	0.0104137	0.436033
cg21128963	-0.00918688	0.00789947	0.247312
cg21129006	-0.0184538	0.0107591	0.0890759
cg21129009	0.00142745	0.00485158	0.769132
cg21129041	-0.0130598	0.00514784	0.0125589
cg21129061	-0.00275296	0.00565182	0.627144
cg21129115	-0.00299171	0.00654449	0.64846
cg21129117	-0.00207408	0.0045205	0.647255
cg21129137	-0.000370696	0.00299966	0.90187
cg21129253	0.00648771	0.00294354	0.0295663
cg21129261	-0.00273326	0.00352959	0.440336
cg21129289	-0.000183358	0.00459345	0.96823
cg21129360	0.0105878	0.00591036	0.075929
cg21129401	-0.0035494	0.0112659	0.753304
cg21129408	-0.00413078	0.0050171	0.412065
cg21129417	0.0317543	0.00837102	0.000241405
cg21129460	-0.000305366	0.00386747	0.937207
cg21129531	0.00418289	0.00282609	0.141654
cg21129534	0.000533334	0.00490891	0.913678
cg21129604	-0.000722971	0.00373087	0.846698
cg21129615	0.000367574	0.00125771	0.770632
cg21129639	0.00415751	0.00701679	0.554704
cg21129641	-0.000473429	0.00414132	0.90919
cg21129665	0.0116628	0.00893245	0.194341
cg21129670	-0.00191196	0.00326789	0.559675
cg21129701	-0.00242289	0.0018789	0.199873
cg21129715	0.000984069	0.00407124	0.809445
cg21129729	-0.00987768	0.00934507	0.292789
cg21129739	0.000946749	0.00496883	0.849233
cg21129859	0.00113785	0.0102435	0.911752
cg21129864	0.00329487	0.00687423	0.632655
cg21129965	0.00509424	0.00652933	0.436914
cg21129976	0.000168502	0.0011034	0.878901
cg21130063	-0.00192944	0.00186169	0.302251
cg21130072	0.000483342	0.0032655	0.882597
cg21130103	-0.000677595	0.00425591	0.873788
cg21130113	-0.00685573	0.00418653	0.104318
cg21130124	-9.84084e-05	0.00386318	0.979723
cg21130170	0.00495987	0.003421	0.149901
cg21130185	-0.00148109	0.00405973	0.71593
cg21130221	-0.00741195	0.00404052	0.0692485
cg21130236	-0.00174786	0.00589037	0.767221
cg21130255	-0.000461244	0.00501559	0.926893
cg21130286	0.0126976	0.0109023	0.246625
cg21130341	0.00973768	0.00717711	0.177583
cg21130357	-0.00333572	0.00504029	0.509451
cg21130374	-0.00603423	0.00403808	0.137901
cg21130420	0.00383622	0.00754778	0.612272
cg21130425	0.0144026	0.0138553	0.300811
cg21130532	-0.00559158	0.00467835	0.234533
cg21130588	-0.00202602	0.00173828	0.246282
cg21130702	0.00127423	0.00793621	0.87273
cg21130711	0.00181292	0.00366599	0.621904
cg21130718	-0.00692476	0.0150379	0.64606
cg21130861	0.00507835	0.00906666	0.576521
cg21130913	-0.0157107	0.0100105	0.119373
cg21130926	-0.0527876	0.0670744	0.432943
cg21130940	-0.0137007	0.00828575	0.101023
cg21130958	-0.00360723	0.00403	0.372656
cg21130961	0.00641301	0.00526894	0.226112
cg21130998	-0.00225441	0.00125017	0.0740322
cg21131024	0.00259007	0.00288677	0.371525
cg21131115	0.000251569	0.00377106	0.946931
cg21131149	0.000239102	0.00157666	0.879735
cg21131214	-0.007188	0.00669292	0.285144
cg21131239	0.00917509	0.00478585	0.0577694
cg21131339	-0.000723776	0.00245896	0.769041
cg21131343	-0.00632088	0.00497585	0.206606
cg21131402	-0.00624001	0.00586217	0.289413
cg21131421	0.00279507	0.00733759	0.70398
cg21131424	0.0015472	0.00619972	0.803385
cg21131493	0.00254737	0.00177514	0.154066
cg21131553	0.0012827	0.00326995	0.695605
cg21131622	0.00242597	0.00607666	0.690485
cg21131671	0.000990385	0.0053923	0.854607
cg21131711	0.011073	0.00605695	0.0701903
cg21131729	-0.00265569	0.00424118	0.532479
cg21131796	0.0225436	0.0160498	0.162906
cg21131889	-0.000881627	0.00795002	0.911897
cg21131908	-0.00264434	0.00434005	0.543567
cg21131970	0.00338468	0.00584268	0.563548
cg21131989	0.00697157	0.00889362	0.434763
cg21132005	0.00984802	0.00547354	0.074679
cg21132037	-0.00326836	0.00227188	0.153048
cg21132104	0.00154152	0.00105905	0.148307
cg21132112	-0.0060378	0.00377641	0.112678
cg21132114	-0.0044105	0.00621181	0.479169
cg21132229	0.00667462	0.00575493	0.248592
cg21132297	0.000667604	0.00484682	0.890693
cg21132352	0.000423255	0.00505657	0.933441
cg21132364	0.014129	0.00818195	0.0869516
cg21132367	-0.0042153	0.00517798	0.417326
cg21132420	-0.0118416	0.0107929	0.274922
cg21132488	-0.0140239	0.00632518	0.0286317
cg21132564	-0.00541296	0.0039441	0.172675
cg21132577	0.00124661	0.00695543	0.858082
cg21132649	0.00216736	0.00131707	0.102652
cg21132686	0.000184045	0.00479489	0.96945
cg21132759	-0.00461067	0.00646211	0.477025
cg21132779	0.000745795	0.00126177	0.555663
cg21132799	-0.00181707	0.00457347	0.691897
cg21132839	0.00468069	0.00684349	0.495412
cg21132860	-0.00102997	0.00185433	0.579702
cg21132878	0.00536328	0.00538694	0.321586
cg21132924	0.0105487	0.010065	0.296868
cg21132931	4.04568e-05	0.00135891	0.976302
cg21133082	-0.00782327	0.00359476	0.0316332
cg21133140	-0.000960748	0.00408585	0.814529
cg21133153	0.00169181	0.0016808	0.316323
cg21133251	0.000866777	0.00316017	0.784373
cg21133255	-0.000797769	0.00483029	0.869116
cg21133261	0.00872923	0.0177078	0.623005
cg21133266	-0.0024569	0.00551353	0.656738
cg21133273	0.00326776	0.00346881	0.348199
cg21133328	-0.012409	0.011479	0.282008
cg21133359	0.00782574	0.00330736	0.0196916
cg21133374	-0.0111522	0.0104849	0.289778
cg21133433	0.00116995	0.00294293	0.691722
cg21133502	-0.000818649	0.00421611	0.846393
cg21133503	0.000400065	0.00556999	0.942869
cg21133540	0.00572181	0.00573748	0.320784
cg21133613	-0.000853744	0.00127222	0.503562
cg21133725	-0.00508342	0.00935147	0.5878
cg21133837	0.00352781	0.0111616	0.75254
cg21133868	0.000380069	0.00474396	0.936288
cg21133933	-0.00824648	0.00518213	0.114354
cg21133936	0.00504313	0.00443843	0.258281
cg21133992	-0.00114081	0.00347612	0.743385
cg21134083	0.000141049	0.00118583	0.905531
cg21134085	-0.00245713	0.00346708	0.479981
cg21134090	0.00510203	0.00531896	0.339516
cg21134096	-0.000602891	0.00209943	0.774513
cg21134182	-0.000197422	0.00732652	0.978551
cg21134193	0.00395139	0.00473997	0.406264
cg21134232	0.00285293	0.00331985	0.39198
cg21134301	-0.00259179	0.00412366	0.530945
cg21134311	0.00881427	0.00520034	0.0928649
cg21134319	-0.00165203	0.00282626	0.560039
cg21134382	-0.00300598	0.00694478	0.665963
cg21134404	-0.000920195	0.00848077	0.91379
cg21134465	0.000335952	0.00301414	0.911452
cg21134501	-0.000309491	0.00677593	0.963651
cg21134542	0.000110522	0.00276748	0.968215
cg21134569	-0.00199032	0.00528408	0.707137
cg21134601	0.000433723	0.00302544	0.886265
cg21134603	0.000575557	0.0016937	0.734628
cg21134610	0.000615857	0.00548317	0.910773
cg21134630	0.013772	0.0109291	0.210244
cg21134678	0.00699175	0.00637586	0.275169
cg21134737	0.000933727	0.00601334	0.876883
cg21134771	0.00327383	0.00761506	0.668083
cg21134817	0.00838674	0.00736059	0.256963
cg21134922	0.000659636	0.00360263	0.855052
cg21134946	0.00390342	0.00334025	0.245046
cg21134994	0.0090699	0.00818016	0.269905
cg21135002	-2.75947e-05	0.00106146	0.979306
cg21135033	0.0164995	0.0080923	0.0438125
cg21135086	0.000896107	0.00364712	0.806362
cg21135163	0.00271781	0.00276332	0.327467
cg21135174	0.011976	0.00877652	0.175129
cg21135273	0.00279775	0.00172586	0.107815
cg21135307	0.00165751	0.00745083	0.824362
cg21135312	-0.00610103	0.0101717	0.54985
cg21135330	-0.00912284	0.00536817	0.0920136
cg21135466	-0.000571415	0.0136081	0.966581
cg21135483	0.00237937	0.00274448	0.387813
cg21135516	-0.00176318	0.00699687	0.801506
cg21135560	-0.00403217	0.00611373	0.510911
cg21135563	0.00467364	0.0027653	0.0937903
cg21135616	0.00887405	0.00499501	0.078352
cg21135832	-0.000475824	0.00117692	0.686767
cg21135948	0.00500534	0.00202727	0.015059
cg21136005	-0.00105078	0.00104388	0.316291
cg21136089	-0.00045582	0.00412646	0.91224
cg21136104	-0.0124753	0.0124269	0.317591
cg21136136	9.14906e-05	0.00140902	0.948344
cg21136163	0.00856373	0.00659067	0.196484
cg21136182	-0.00255478	0.00466126	0.584723
cg21136242	0.00249943	0.00503305	0.620443
cg21136271	-0.000910059	0.00386186	0.814132
cg21136282	-0.00349639	0.00466829	0.455447
cg21136326	-0.00327911	0.00645194	0.612287
cg21136345	-0.00442829	0.00317741	0.166174
cg21136358	-0.00340866	0.0122442	0.781226
cg21136371	-0.00323403	0.00931999	0.729243
cg21136399	-0.00159738	0.0028529	0.576657
cg21136443	-0.000690747	0.00351278	0.844467
cg21136445	0.0120295	0.00578443	0.0398412
cg21136499	-0.00867978	0.00519897	0.0978072
cg21136508	0.00121606	0.00517635	0.814696
cg21136544	-1.73472e-05	0.00467917	0.997049
cg21136554	-0.000442897	0.000798653	0.580305
cg21136569	-0.00207532	0.00439335	0.637577
cg21136588	0.00340889	0.00300458	0.25898
cg21136655	0.00682693	0.00640938	0.2891
cg21136664	-0.00983592	0.00673364	0.146893
cg21136673	-0.0070705	0.00387957	0.0710475
cg21136715	0.000409661	0.00264818	0.87734
cg21136789	0.00131884	0.00682333	0.847087
cg21136802	0.00595269	0.00456649	0.195057
cg21136835	0.0013333	0.00954758	0.889189
cg21136859	0.0047928	0.0073373	0.51496
cg21136883	0.0006211	0.00357994	0.862576
cg21137022	0.00393046	0.00345947	0.258321
cg21137026	-0.000836731	0.00150415	0.579129
cg21137052	-0.0076769	0.00476603	0.110048
cg21137073	-0.00602682	0.00457961	0.190857
cg21137177	-0.00329113	0.00553526	0.553326
cg21137236	0.00758356	0.00917533	0.410268
cg21137244	0.0096238	0.00656061	0.145204
cg21137289	-0.00469062	0.00366886	0.203718
cg21137303	-0.00490369	0.00827483	0.554641
cg21137318	0.00145333	0.00283236	0.60888
cg21137340	-0.00812069	0.00634773	0.203433
cg21137417	0.00363112	0.00389823	0.35361
cg21137446	-0.000507237	0.00190771	0.790815
cg21137479	0.0108955	0.00361164	0.00316235
cg21137501	-0.00483005	0.00531595	0.365515
cg21137540	0.000846417	0.00656845	0.897699
cg21137555	0.00017361	0.00293348	0.952912
cg21137557	0.00960214	0.00487043	0.0511306
cg21137706	-0.000589876	0.00150434	0.695717
cg21137707	-0.00346871	0.0136918	0.800468
cg21137748	0.000462723	0.000879051	0.599659
cg21137773	0.000518846	0.000950735	0.586336
cg21137823	-0.00262448	0.00368273	0.477547
cg21137852	-0.000243718	0.00120554	0.840155
cg21137870	0.00470136	0.00844306	0.578754
cg21137882	0.0021717	0.00494961	0.661679
cg21137897	-0.000918903	0.0030382	0.76287
cg21137924	-0.00334676	0.0105844	0.752441
cg21137943	-0.00288977	0.00377292	0.445332
cg21137983	-0.000462676	0.00556448	0.933882
cg21138012	0.00685494	0.010029	0.495697
cg21138186	-0.00150766	0.0037672	0.689766
cg21138201	0.0110272	0.00692786	0.114266
cg21138237	0.00543439	0.00580738	0.351403
cg21138277	-0.00411595	0.00242964	0.0930332
cg21138300	-0.00812561	0.00547197	0.140366
cg21138332	0.00936535	0.00971317	0.337027
cg21138405	0.00188887	0.00362504	0.603354
cg21138414	0.000205095	0.00357543	0.954359
cg21138455	0.000803062	0.00311068	0.796755
cg21138486	-0.000875868	0.00779735	0.910764
cg21138501	-0.000776192	0.0014186	0.585361
cg21138550	0.0101415	0.0117638	0.390477
cg21138576	0.00249826	0.00383508	0.516108
cg21138658	-0.00115147	0.00112514	0.308323
cg21138725	-0.00470981	0.00462256	0.310458
cg21138752	-0.00259968	0.00118607	0.0304609
cg21138857	0.00126094	0.00771447	0.870458
cg21138935	0.00174068	0.00516037	0.73651
cg21138946	-0.000347771	0.00433929	0.936265
cg21139003	0.000985021	0.00844269	0.907329
cg21139063	-0.00719127	0.00336424	0.0347272
cg21139076	0.00248213	0.00731147	0.734881
cg21139150	0.00889606	0.0319278	0.781043
cg21139209	-0.00167901	0.00130274	0.200113
cg21139227	-0.00020432	0.00349375	0.953469
cg21139291	-0.000700924	0.00245169	0.775487
cg21139325	-0.0146693	0.00994777	0.143117
cg21139336	0.00113695	0.00558013	0.838919
cg21139344	-0.00109553	0.00343373	0.750283
cg21139368	0.0005571	0.00345567	0.872216
cg21139392	0.00346624	0.00284764	0.226075
cg21139485	0.000585089	0.00456636	0.898276
cg21139496	0.0025596	0.00598141	0.669527
cg21139518	-0.00130989	0.00347554	0.70697
cg21139563	0.00252883	0.0039933	0.527849
cg21139564	-0.00358155	0.00520978	0.49321
cg21139587	-0.00260071	0.00496464	0.601421
cg21139713	-0.0052419	0.0050877	0.305086
cg21139772	-0.00399037	0.0035467	0.262955
cg21139795	-0.0121219	0.0356846	0.734723
cg21139813	-0.00411018	0.0139453	0.768742
cg21139845	0.000236219	0.00135952	0.862374
cg21139935	0.00709753	0.00792307	0.372278
cg21139941	0.0058615	0.0051044	0.253282
cg21140013	-0.00286333	0.00482298	0.55392
cg21140028	0.00121829	0.00660496	0.853993
cg21140079	-0.000205953	0.00626592	0.973838
cg21140145	-0.00494478	0.00712094	0.488869
cg21140160	-0.024484	0.012739	0.057151
cg21140167	-0.00203057	0.00492831	0.681111
cg21140216	-0.00222313	0.0013353	0.0987312
cg21140246	-0.00277946	0.00133827	0.040097
cg21140261	0.00100986	0.00113249	0.374455
cg21140292	-3.82091e-05	0.00103279	0.970554
cg21140353	0.000323172	0.00805434	0.968066
cg21140377	0.0032303	0.00253846	0.205815
cg21140419	-0.00240163	0.00127658	0.0625283
cg21140456	-0.00264063	0.00372351	0.479687
cg21140601	-0.0065961	0.00529944	0.215848
cg21140628	-0.00396079	0.00385722	0.306703
cg21140633	-0.000656355	0.00406675	0.872073
cg21140714	-0.000727588	0.00100719	0.471558
cg21140774	-0.00282224	0.00371728	0.449315
cg21140799	-0.00939624	0.00614564	0.129101
cg21140843	-0.00814462	0.00578291	0.161784
cg21140897	0.00406259	0.00570618	0.477967
cg21140898	0.0141068	0.00950868	0.140732
cg21140931	-0.0157397	0.012612	0.214635
cg21140943	-0.000330476	0.00130425	0.800435
cg21140981	-0.00214576	0.00304107	0.481905
cg21140992	-0.000250879	0.00642497	0.968922
cg21141024	0.00315365	0.00672392	0.639968
cg21141026	-0.00123119	0.00523149	0.814373
cg21141030	0.00174866	0.00383398	0.649204
cg21141034	0.00140846	0.00279819	0.615709
cg21141047	0.00371254	0.00305206	0.226388
cg21141089	-0.00255444	0.00457033	0.577333
cg21141111	0.0015215	0.00332746	0.648372
cg21141192	0.0075932	0.0052327	0.149546
cg21141217	-0.00125438	0.00342508	0.714881
cg21141234	-0.000675785	0.00192009	0.725534
cg21141258	0.00831747	0.00941518	0.378907
cg21141264	-0.00413504	0.0105231	0.695104
cg21141297	0.00763279	0.00524829	0.148649
cg21141300	-5.16946e-05	0.00427912	0.990383
cg21141329	0.0056279	0.0113651	0.621436
cg21141346	0.00779296	0.00457178	0.0910454
cg21141354	0.00116372	0.00130034	0.37274
cg21141410	0.00443883	0.00587788	0.451729
cg21141428	0.0112475	0.00610021	0.0678578
cg21141445	-3.4057e-05	0.00336127	0.991934
cg21141470	-0.00483959	0.0189912	0.799319
cg21141473	0.00036874	0.00347382	0.915655
cg21141571	0.00156456	0.00592794	0.792319
cg21141587	0.00799518	0.00434887	0.0686458
cg21141647	-0.0043432	0.00463027	0.350263
cg21141726	0.00150626	0.00559871	0.788396
cg21141753	0.00365093	0.00649436	0.575125
cg21141812	-0.00122915	0.00472336	0.795165
cg21141827	-0.00143411	0.01183	0.903729
cg21141856	-0.0011564	0.00533825	0.828895
cg21141980	-0.00239662	0.00528248	0.650928
cg21142000	-0.00146461	0.00359706	0.684662
cg21142033	0.00603565	0.00354641	0.0915477
cg21142038	-0.0028185	0.0025534	0.272036
cg21142075	-0.0152616	0.0066981	0.0245933
cg21142107	0.000444459	0.00790699	0.955274
cg21142133	0.00281745	0.00417204	0.500865
cg21142149	-0.000687894	0.00341836	0.84088
cg21142153	9.292e-05	0.001176	0.937163
cg21142158	-0.000908043	0.00206735	0.661341
cg21142188	8.3579e-05	0.00229923	0.971067
cg21142191	-0.000596903	0.00338158	0.860207
cg21142196	-0.00561903	0.00431022	0.195026
cg21142224	-0.00499812	0.00342713	0.14753
cg21142272	0.0135793	0.00501508	0.00783788
cg21142398	0.0276222	0.00990474	0.00621846
cg21142419	0.0119237	0.00719717	0.100375
cg21142420	0.000181828	0.00274714	0.947346
cg21142447	-0.000493419	0.00395095	0.900838
cg21142456	0.000128676	0.00401426	0.974486
cg21142512	-0.00583192	0.00896278	0.516584
cg21142530	0.00175754	0.00582664	0.763486
cg21142547	-0.000991628	0.00363053	0.785252
cg21142548	0.00181548	0.00284921	0.525304
cg21142557	-0.00360636	0.00607707	0.554084
cg21142738	0.00167637	0.00398188	0.674562
cg21142743	-0.00152214	0.00224792	0.499719
cg21142789	0.0045949	0.00749795	0.541238
cg21142798	-0.00957855	0.00849812	0.262093
cg21142853	-0.00553605	0.00626934	0.379109
cg21142904	0.0161081	0.00673038	0.018358
cg21142942	0.00511031	0.00340227	0.135904
cg21142977	0.00020101	0.000981224	0.838056
cg21142984	0.000561959	0.00172648	0.745414
cg21143013	-0.00110579	0.00507256	0.82783
cg21143020	0.000282081	0.00343246	0.93465
cg21143045	-4.51955e-05	0.00335867	0.989288
cg21143086	0.00109735	0.00328562	0.739014
cg21143127	0.000675206	0.00337422	0.841759
cg21143159	0.00264804	0.00476842	0.579776
cg21143197	0.000871824	0.00133345	0.514575
cg21143224	-0.0358516	0.0163988	0.0308794
cg21143225	0.00938473	0.00419946	0.0274183
cg21143375	-0.00358113	0.00427215	0.403676
cg21143428	0.00163081	0.00705901	0.817717
cg21143441	-0.0065907	0.00470384	0.163939
cg21143446	0.000677141	0.00697976	0.922888
cg21143551	0.00399368	0.00969318	0.68112
cg21143561	0.00392607	0.00445133	0.379666
cg21143567	-0.00667668	0.00526656	0.207517
cg21143571	0.000553786	0.00292	0.849924
cg21143587	-0.00696453	0.00731398	0.343036
cg21143685	0.0127337	0.00636699	0.0479249
cg21143706	0.000492224	0.00504246	0.922412
cg21143794	-0.0100408	0.00388776	0.0110929
cg21143892	-0.000345189	0.00119257	0.772772
cg21143896	0.00559898	0.00497526	0.262841
cg21143899	-0.00114377	0.0032785	0.727843
cg21143941	-0.0010051	0.00748327	0.893396
cg21143956	0.00146644	0.0093653	0.875856
cg21144006	-0.00137824	0.00108346	0.205983
cg21144009	0.0111974	0.00683231	0.104042
cg21144063	-0.0301846	0.0191548	0.117886
cg21144084	-0.0108398	0.0301985	0.720308
cg21144158	-0.000438484	0.0049025	0.928891
cg21144218	-0.0104654	0.00835409	0.212916
cg21144227	-0.00233478	0.00291894	0.425478
cg21144270	0.000721691	0.00181923	0.692342
cg21144274	0.00458465	0.00475426	0.33696
cg21144340	0.0120549	0.00491024	0.0156245
cg21144374	-0.0132106	0.00524433	0.013179
cg21144383	-0.000328391	0.00481164	0.945709
cg21144398	-0.00595939	0.00373597	0.113499
cg21144434	-0.00113647	0.00320869	0.723866
cg21144462	-0.00964962	0.00438984	0.029994
cg21144468	0.00449386	0.00462921	0.333758
cg21144493	0.000440556	0.00518739	0.93247
cg21144587	-0.00226933	0.00323306	0.48419
cg21144589	0.000346828	0.00607395	0.954567
cg21144673	-0.00227676	0.00109108	0.0391849
cg21144735	0.00202367	0.00732212	0.782767
cg21144797	0.00339894	0.00970677	0.726875
cg21144871	0.0138373	0.00772465	0.0759426
cg21144872	-0.00658976	0.00773208	0.395888
cg21144882	-0.00645222	0.00626505	0.305288
cg21144890	-0.00676231	0.00392844	0.0879446
cg21144922	0.00138856	0.00311196	0.656312
cg21144928	0.000904254	0.001583	0.568989
cg21144940	0.00317159	0.00364133	0.385618
cg21144941	-0.00442607	0.00897057	0.622697
cg21145140	-0.00756157	0.00346119	0.0309965
cg21145205	4.10437e-05	0.00667191	0.995103
cg21145212	0.00197131	0.003577	0.582658
cg21145248	0.0168928	0.00902646	0.0638891
cg21145284	0.00235554	0.00272119	0.388545
cg21145290	-0.002991	0.00357075	0.404018
cg21145387	0.00260693	0.00661412	0.694223
cg21145416	-0.0203305	0.0127211	0.112823
cg21145449	0.00655105	0.0140654	0.642295
cg21145502	-0.00440314	0.00534435	0.411755
cg21145517	0.00346227	0.00402691	0.391745
cg21145523	-0.00651007	0.00362858	0.0754938
cg21145524	-0.001142	0.00124488	0.360927
cg21145551	-0.00731298	0.00558575	0.19314
cg21145608	0.00117201	0.0037584	0.755743
cg21145624	0.00160803	0.00543438	0.767855
cg21145728	0.000650695	0.00254621	0.798764
cg21145938	0.00113297	0.0109801	0.918002
cg21145944	0.00358207	0.0040574	0.379209
cg21145980	-0.00157845	0.00548547	0.77407
cg21146015	-0.00767706	0.00512051	0.136615
cg21146019	0.00265256	0.00659449	0.688275
cg21146037	0.00633711	0.00369828	0.0893816
cg21146155	-0.00561877	0.00293489	0.0581108
cg21146170	0.00388178	0.00993047	0.696617
cg21146181	-0.00780026	0.00799383	0.331274
cg21146184	-0.00726974	0.0104394	0.487638
cg21146187	0.00809078	0.00405732	0.0485692
cg21146209	0.00149586	0.00268379	0.578388
cg21146221	0.000316367	0.00182482	0.862674
cg21146224	0.00249165	0.0045395	0.58418
cg21146268	0.000842013	0.00120116	0.484758
cg21146272	0.00102913	0.00118366	0.386462
cg21146273	0.00516952	0.00691683	0.456399
cg21146335	0.00262922	0.00414553	0.527225
cg21146374	-0.00373021	0.00320973	0.247641
cg21146428	-0.0156976	0.0106705	0.144062
cg21146503	-0.0018809	0.00262945	0.475898
cg21146537	0.00112921	0.00151706	0.458228
cg21146568	-0.00329219	0.0091092	0.718471
cg21146592	0.000514999	0.00252017	0.83845
cg21146652	-0.00139215	0.0027135	0.608929
cg21146689	0.00265907	0.00458368	0.563002
cg21146761	0.0017346	0.00644047	0.788172
cg21146765	-2.12738e-05	0.00362301	0.995325
cg21146772	0.00592627	0.00350187	0.093366
cg21146795	-0.0013629	0.00460786	0.767948
cg21146797	0.00491253	0.00966662	0.612316
cg21146801	0.00414137	0.00381285	0.27974
cg21146833	0.0132146	0.0084948	0.122622
cg21146912	-0.00158244	0.00204819	0.441383
cg21146913	-0.00416206	0.00532089	0.435742
cg21146957	0.00340745	0.00513295	0.508158
cg21146967	-0.00191995	0.00383199	0.617331
cg21146998	0.00791247	0.00507749	0.121973
cg21147013	-0.0071502	0.00547019	0.193848
cg21147063	0.0158507	0.00683865	0.022276
cg21147077	0.00157094	0.00331482	0.636485
cg21147143	-0.004838	0.00787045	0.539997
cg21147159	0.00583826	0.00908504	0.521782
cg21147167	-0.000287932	0.003411	0.932879
cg21147177	0.00775523	0.00731907	0.29161
cg21147203	0.00653635	0.0038063	0.0886983
cg21147238	0.00392491	0.0034303	0.254985
cg21147282	-0.00548866	0.00585886	0.35087
cg21147310	-0.0172092	0.00760883	0.0256432
cg21147364	-0.00834897	0.0062037	0.181084
cg21147422	0.00646093	0.00452071	0.155734
cg21147433	0.00444377	0.00788424	0.574135
cg21147458	0.00141797	0.00960285	0.882875
cg21147613	0.0231063	0.0144289	0.112107
cg21147626	0.0030436	0.00159639	0.0591414
cg21147630	-0.00573641	0.00463813	0.218751
cg21147635	0.00264595	0.00441178	0.549888
cg21147648	-0.00683413	0.00455423	0.13627
cg21147683	0.00744757	0.00703969	0.292359
cg21147708	0.00516675	0.00366921	0.16186
cg21147709	0.00465269	0.00424416	0.275318
cg21147788	-0.0166001	0.00776354	0.0346733
cg21147820	0.00270935	0.00515878	0.600488
cg21147829	-0.00120648	0.00383042	0.753368
cg21147890	-0.00360069	0.00283354	0.206455
cg21147944	-0.0024665	0.00405218	0.543966
cg21147975	0.0118	0.00610509	0.0557846
cg21147983	-0.00417429	0.00301916	0.169538
cg21148025	0.00403018	0.00355609	0.259502
cg21148115	-0.0170497	0.0112519	0.13252
cg21148128	0.00176655	0.00183249	0.337113
cg21148160	0.000531194	0.00719537	0.941282
cg21148188	0.00499307	0.00431901	0.250113
cg21148281	-0.00892509	0.00848104	0.294901
cg21148362	-0.00435651	0.00449267	0.334289
cg21148404	0.00113778	0.00407704	0.780706
cg21148428	-0.000686719	0.00353354	0.846259
cg21148491	-0.00797521	0.00326915	0.0162753
cg21148531	0.000882231	0.0130707	0.946306
cg21148594	0.0103913	0.00587774	0.0797998
cg21148642	-0.00325152	0.00321624	0.314209
cg21148670	0.00428568	0.00662957	0.519311
cg21148721	-0.000349923	0.00443305	0.937225
cg21148737	-0.00134804	0.00618608	0.827892
cg21148780	0.00232255	0.00342974	0.499689
cg21148836	-0.000268718	0.000900616	0.765972
cg21148871	-0.00471496	0.00592513	0.427857
cg21148880	0.00294386	0.00392069	0.454316
cg21148892	-0.00341567	0.00315104	0.280701
cg21148923	-0.000524981	0.00526477	0.920748
cg21149001	-0.000761565	0.0029291	0.795342
cg21149037	-0.000326681	0.0033427	0.922322
cg21149107	-0.00107584	0.00234468	0.647235
cg21149248	0.0161196	0.0131192	0.22176
cg21149253	-0.00875156	0.00576798	0.132017
cg21149260	-0.000176649	0.00750128	0.981254
cg21149266	-0.00145296	0.0062942	0.817859
cg21149269	0.00660537	0.004425	0.138317
cg21149286	-0.00377512	0.00261649	0.151863
cg21149302	-0.0082461	0.0164813	0.617824
cg21149357	6.67028e-05	0.0369598	0.998563
cg21149466	-0.000969171	0.00385743	0.802083
cg21149582	-0.00233616	0.0020578	0.258686
cg21149595	-0.00220412	0.00289871	0.448625
cg21149602	0.00223373	0.00728498	0.759701
cg21149633	-0.00139963	0.00719458	0.846106
cg21149639	0.00299863	0.00502975	0.552259
cg21149648	0.00212263	0.00389939	0.587283
cg21149764	5.73209e-05	0.00342482	0.986676
cg21149775	-0.000119718	0.00171499	0.944472
cg21149804	-0.000442062	0.000837014	0.598446
cg21149811	0.000221795	0.0035412	0.950171
cg21149843	0.0174522	0.0135867	0.201618
cg21149863	-0.0132327	0.0119712	0.271365
cg21149921	0.00188404	0.00493753	0.703499
cg21149944	0.00094326	0.00117616	0.424263
cg21149967	0.0110545	0.00547161	0.0457355
cg21149983	0.00457123	0.00429748	0.289753
cg21150003	0.00940653	0.0127044	0.460599
cg21150026	-0.00319448	0.00324231	0.326625
cg21150037	0.00319229	0.00332735	0.339418
cg21150049	0.00070225	0.00246773	0.776497
cg21150053	-0.00103725	0.00698818	0.882271
cg21150100	0.00580917	0.00481756	0.230424
cg21150108	-0.00188003	0.00258979	0.46939
cg21150271	0.00195703	0.003388	0.564669
cg21150288	-0.00277677	0.0043839	0.527763
cg21150302	0.000116937	0.00233266	0.960108
cg21150314	-0.0014481	0.00349439	0.679369
cg21150322	0.00137001	0.00329523	0.678384
cg21150327	0.00130317	0.00579244	0.822407
cg21150330	-0.00246663	0.00420073	0.558257
cg21150348	-0.00206487	0.00699341	0.768343
cg21150356	-0.00089823	0.00392058	0.819204
cg21150390	-0.00142927	0.00371848	0.701434
cg21150446	-0.00640277	0.010798	0.554404
cg21150503	-0.0214835	0.00799675	0.00831925
cg21150537	0.000950423	0.00398836	0.812085
cg21150573	-0.00704712	0.00361145	0.0535153
cg21150625	0.00071856	0.00164651	0.663376
cg21150675	0.00198474	0.00601089	0.741872
cg21150701	0.00439891	0.00972167	0.651795
cg21150768	0.00430307	0.00755503	0.570114
cg21150807	0.00164402	0.0039597	0.678798
cg21150839	0.00440414	0.00370006	0.23645
cg21150843	0.0180779	0.0135204	0.183905
cg21150858	-0.0025751	0.0011965	0.0335289
cg21150901	-0.00099928	0.00136253	0.464848
cg21150921	0.00287858	0.0111426	0.796619
cg21150992	-0.00351772	0.00562433	0.532951
cg21151017	0.00499224	0.00286862	0.0845541
cg21151027	-0.0160322	0.00580008	0.00667522
cg21151057	0.00312716	0.00757527	0.680534
cg21151061	-0.000768075	0.00332352	0.817656
cg21151117	0.00522423	0.00728496	0.474789
cg21151118	-0.00202722	0.00509639	0.691553
cg21151122	0.00717548	0.00639638	0.264345
cg21151163	0.0151865	0.0087691	0.0860583
cg21151200	0.00569237	0.00827728	0.493057
cg21151205	-0.00121623	0.00295829	0.681767
cg21151345	0.0081634	0.00398701	0.0429486
cg21151355	-0.0113748	0.00693235	0.103639
cg21151381	0.000767561	0.0110719	0.944854
cg21151401	0.00637796	0.0050473	0.208983
cg21151432	-0.00194448	0.00148812	0.194002
cg21151461	0.00216279	0.00416485	0.604579
cg21151541	-0.00285376	0.00559601	0.611081
cg21151570	0.00196527	0.00644203	0.760879
cg21151633	0.000634405	0.00648415	0.922235
cg21151644	0.0011988	0.00359508	0.739415
cg21151651	0.000390675	0.00106108	0.713429
cg21151701	-0.00932749	0.00652691	0.155764
cg21151735	-0.000930283	0.00580816	0.873037
cg21151769	0.000263551	0.00334049	0.937256
cg21151784	0.0229079	0.0137027	0.0973597
cg21151844	-0.0124946	0.0113317	0.272554
cg21151899	0.0060149	0.00488311	0.220612
cg21151950	0.00217325	0.011135	0.845612
cg21151960	0.000683054	0.0101756	0.9466
cg21151963	0.00172571	0.0054779	0.753325
cg21152077	-0.00324678	0.00336571	0.33679
cg21152173	0.00245838	0.00482396	0.611322
cg21152177	0.00301591	0.00236864	0.205558
cg21152269	-0.00042672	0.00100886	0.673127
cg21152274	-0.00482972	0.00394739	0.223701
cg21152304	0.00318196	0.00454754	0.48556
cg21152316	-0.0166404	0.0135779	0.22294
cg21152351	-0.00319569	0.00425109	0.453789
cg21152376	-0.000192817	0.00310446	0.950586
cg21152389	0.00406891	0.00599306	0.498578
cg21152476	0.00326078	0.00503438	0.518503
cg21152485	-0.00334302	0.00558347	0.550559
cg21152488	0.00738218	0.00762389	0.334983
cg21152508	0.00265211	0.00328629	0.421364
cg21152521	-0.00319099	0.00393172	0.418741
cg21152549	0.00709905	0.0063069	0.262741
cg21152599	-0.00216915	0.00606156	0.721126
cg21152620	0.00493561	0.00731398	0.501182
cg21152628	0.00379045	0.00489213	0.440088
cg21152662	-0.00586639	0.0090782	0.519467
cg21152671	0.0114802	0.0103804	0.27112
cg21152690	-0.00277131	0.00243894	0.258267
cg21152694	2.6276e-05	0.0015225	0.986261
cg21152753	-0.00228725	0.00634739	0.719268
cg21152761	-0.00144372	0.00282978	0.610923
cg21152766	0.00189869	0.0435216	0.96528
cg21152829	0.0104356	0.0111871	0.352916
cg21152875	0.000170132	0.00308092	0.956061
cg21152922	0.00654978	0.00742604	0.379665
cg21152956	-0.0135196	0.0134219	0.315973
cg21152981	0.000624586	0.00467786	0.894022
cg21153004	0.00482634	0.00443303	0.278613
cg21153026	0.0025041	0.00173248	0.151141
cg21153040	0.00457523	0.00521552	0.382237
cg21153102	-0.00214324	0.00424838	0.614912
cg21153127	-0.00743217	0.00507283	0.145697
cg21153160	-0.00934807	0.00352679	0.00919848
cg21153181	0.00250453	0.00793839	0.752972
cg21153204	-0.00173036	0.00302754	0.568778
cg21153236	-0.00235038	0.00541283	0.664961
cg21153255	-0.00432042	0.00302722	0.156307
cg21153275	0.0063514	0.00325771	0.0537175
cg21153313	-0.00235234	0.00336225	0.485608
cg21153358	0.00696807	0.0107699	0.518959
cg21153516	0.00136743	0.00528468	0.796301
cg21153532	0.00132144	0.00344488	0.702006
cg21153620	-0.00231823	0.00771579	0.764389
cg21153622	0.00551537	0.00570029	0.335349
cg21153648	-0.000454142	0.00560283	0.935542
cg21153658	0.00026965	0.00470854	0.954434
cg21153696	-0.000248912	0.00364145	0.945625
cg21153697	-0.00683048	0.00205374	0.0011924
cg21153700	-0.000642832	0.0010538	0.543091
cg21153758	0.00093866	0.00162896	0.565613
cg21153839	-0.000731891	0.00666892	0.912807
cg21153875	0.00315904	0.00185574	0.0914713
cg21153881	-0.00228425	0.00617364	0.71208
cg21153898	0.00239978	0.00547307	0.661889
cg21153976	-0.00969801	0.0107484	0.368847
cg21153981	0.000249709	0.00564696	0.964808
cg21154059	-0.00332339	0.00260731	0.205074
cg21154079	0.000617802	0.0032126	0.847851
cg21154114	-0.00801267	0.0125345	0.523967
cg21154181	0.000792812	0.00549023	0.885441
cg21154213	0.000583143	0.00110598	0.599054
cg21154222	0.00120664	0.00694055	0.862294
cg21154227	0.00528778	0.00443395	0.235559
cg21154229	-0.00402897	0.00685204	0.557719
cg21154304	0.000468919	0.0071099	0.947533
cg21154367	0.0177539	0.00719062	0.0150577
cg21154426	-0.00463609	0.00680053	0.49682
cg21154452	0.00983728	0.0122716	0.424464
cg21154557	-0.00351268	0.0107286	0.743967
cg21154599	0.000278188	0.00344993	0.935875
cg21154627	-0.00138192	0.00118628	0.246528
cg21154635	0.00887116	0.00436955	0.0447033
cg21154680	-0.00362235	0.00508303	0.477553
cg21154759	-0.00178881	0.00325425	0.583631
cg21154793	0.00265421	0.00688683	0.700669
cg21154795	-0.0030871	0.0033184	0.354217
cg21154823	0.00107208	0.00117065	0.361741
cg21154876	-0.0034115	0.00345887	0.326108
cg21154985	-0.00445381	0.00503063	0.377871
cg21155063	9.01059e-05	0.00218158	0.967128
cg21155066	0.00121029	0.0032442	0.709807
cg21155100	0.00132879	0.00343092	0.69927
cg21155111	0.00128272	0.00343862	0.709829
cg21155118	-0.00510045	0.00900035	0.572055
cg21155203	0.00027363	0.00317748	0.931528
cg21155300	0.0107809	0.00480993	0.0269724
cg21155316	-0.000717878	0.005597	0.898172
cg21155367	0.000886383	0.00206473	0.668531
cg21155380	0.00216276	0.00143919	0.135716
cg21155456	0.00166539	0.00394516	0.673735
cg21155461	-0.000457264	0.000849131	0.591295
cg21155515	0.000483245	0.00305607	0.874642
cg21155521	-0.00152227	0.00129125	0.240929
cg21155564	0.00185984	0.00243166	0.445973
cg21155609	0.00138414	0.00185341	0.456746
cg21155663	-0.0019933	0.00775997	0.797751
cg21155759	-0.00872973	0.00771937	0.260519
cg21155767	-0.00702715	0.00800564	0.381945
cg21155777	0.00332011	0.00354182	0.350568
cg21155778	-0.00223709	0.00296956	0.452826
cg21155787	0.00316079	0.00463667	0.49684
cg21155796	-0.000160037	0.00234284	0.945662
cg21155852	0.00294717	0.0124968	0.813992
cg21155870	0.00665836	0.00379706	0.0822423
cg21155973	0.00406743	0.0090095	0.652531
cg21155998	0.00200817	0.00153769	0.194241
cg21156054	-0.00242193	0.0040523	0.551268
cg21156057	-0.00281947	0.00641674	0.661223
cg21156129	0.00871652	0.00456243	0.0586258
cg21156200	-0.00857104	0.0057324	0.137677
cg21156210	0.000695766	0.00224142	0.756824
cg21156252	-0.00286605	0.00370964	0.441389
cg21156263	-0.0010712	0.0016095	0.507066
cg21156276	0.00171555	0.00611928	0.779725
cg21156299	-0.00624063	0.00398598	0.120252
cg21156320	-0.00500122	0.00811455	0.538929
cg21156383	-0.00853495	0.00741882	0.252411
cg21156386	0.0104693	0.0147842	0.480329
cg21156438	0.00364839	0.0103529	0.725199
cg21156457	0.00134082	0.00364435	0.713629
cg21156483	0.0054987	0.00361963	0.131547
cg21156508	0.00517372	0.0048207	0.285475
cg21156511	0.00620384	0.00705754	0.381264
cg21156577	-0.000792123	0.00153734	0.60739
cg21156580	0.00322701	0.00307541	0.296301
cg21156620	0.00502126	0.00539828	0.354289
cg21156651	0.00383676	0.00227311	0.0942157
cg21156662	-0.000769656	0.00462276	0.868069
cg21156684	0.00338294	0.00707836	0.633633
cg21156702	0.00448894	0.00662538	0.499462
cg21156739	0.0017799	0.00844874	0.833527
cg21156756	0.00253705	0.00553435	0.647539
cg21156771	0.00332674	0.00244514	0.176388
cg21156776	0.007721	0.0078362	0.326601
cg21156790	0.00194291	0.00122643	0.115968
cg21156793	-0.00231476	0.00284922	0.418275
cg21156812	0.00805097	0.00673357	0.23436
cg21156815	-0.00170668	0.0036843	0.644098
cg21156835	-0.00521153	0.00485924	0.285802
cg21156836	0.00126516	0.00333048	0.704758
cg21156849	0.0044283	0.00473612	0.351797
cg21156851	0.00145157	0.00342812	0.672793
cg21156912	-0.000162199	0.00329507	0.960828
cg21156936	-0.00363022	0.00530462	0.495167
cg21156970	0.00238797	0.00643946	0.711461
cg21156985	-0.000418292	0.00616146	0.945995
cg21156998	-0.00309746	0.00262259	0.240076
cg21157083	-0.00324799	0.00345666	0.349429
cg21157094	0.00222863	0.00721035	0.75783
cg21157107	0.00312019	0.00365169	0.39468
cg21157131	0.0101253	0.00544684	0.065662
cg21157155	-0.000939264	0.00101551	0.356998
cg21157232	0.00451045	0.00735334	0.540864
cg21157301	0.00949996	0.00545414	0.084291
cg21157319	0.00253142	0.00367249	0.492065
cg21157336	0.00361748	0.00405859	0.374672
cg21157353	-0.00143586	0.0026337	0.586708
cg21157357	-0.000214816	0.00662604	0.974195
cg21157465	0.000443729	0.00404646	0.912876
cg21157507	0.00238556	0.0033293	0.475153
cg21157519	-0.00158427	0.00132598	0.234692
cg21157556	-0.00262589	0.00405731	0.518827
cg21157680	0.00460305	0.00495862	0.355252
cg21157690	-0.000815602	0.00837564	0.9226
cg21157707	0.00058328	0.00713247	0.934969
cg21157721	-0.0028495	0.00282295	0.314956
cg21157725	-0.00255697	0.0107732	0.812822
cg21157730	0.010069	0.0057653	0.0834672
cg21157818	-0.00331411	0.00359479	0.358552
cg21157873	-0.000326032	0.00320514	0.919159
cg21157904	0.015613	0.00762091	0.0428284
cg21157923	0.00531193	0.00562877	0.347349
cg21157961	-0.000239864	0.00494493	0.961399
cg21157972	-0.0149122	0.00701379	0.0356895
cg21158027	-0.000104375	0.00112583	0.9263
cg21158075	0.00230673	0.00433015	0.595287
cg21158087	0.00886996	0.00629972	0.161903
cg21158149	-0.00176635	0.00462105	0.703007
cg21158163	-0.00283944	0.0389415	0.942003
cg21158178	0.00206866	0.00355872	0.562211
cg21158184	-0.00196571	0.00898363	0.827196
cg21158255	0.00149629	0.00244644	0.54203
cg21158280	-0.00953192	0.00811209	0.242476
cg21158317	0.000469121	0.00169065	0.781923
cg21158361	-0.00716077	0.00467569	0.128469
cg21158431	-0.000536894	0.0469826	0.990903
cg21158434	-0.00450451	0.00553106	0.417143
cg21158476	-0.000244746	0.00140333	0.861863
cg21158501	0.0121442	0.00845493	0.153692
cg21158502	0.00162618	0.00929713	0.861465
cg21158513	0.0084552	0.00644339	0.192126
cg21158528	-0.00170157	0.00958712	0.859448
cg21158551	-0.00892627	0.00910743	0.329145
cg21158561	-0.00615274	0.00211827	0.0044313
cg21158587	-0.00140955	0.0036615	0.700993
cg21158631	0.00744898	0.00436316	0.090547
cg21158664	0.00405354	0.00687113	0.556421
cg21158715	0.00964291	0.00504584	0.0585528
cg21158737	-0.00300303	0.00455338	0.510918
cg21158745	0.00113479	0.00298409	0.704457
cg21158781	0.0123946	0.0101554	0.224841
cg21158795	0.00843261	0.00568593	0.140866
cg21158815	0.0140841	0.0155333	0.366511
cg21158896	0.000823602	0.00102063	0.421402
cg21158924	-0.00105545	0.00582284	0.85649
cg21158935	-0.0131947	0.00796567	0.100431
cg21158944	0.00297916	0.00336109	0.377318
cg21158975	-0.00950408	0.00951772	0.320157
cg21158976	-0.000983522	0.00366544	0.788944
cg21158999	-0.0097451	0.00814858	0.234251
cg21159015	-0.000106131	0.00320962	0.97368
cg21159067	-0.00473544	0.00420155	0.262122
cg21159068	-0.00301014	0.00480969	0.532688
cg21159120	0.0108994	0.00599043	0.07151
cg21159128	0.0127621	0.0107609	0.238143
cg21159239	0.00899521	0.00925642	0.333254
cg21159251	-0.00452074	0.00353597	0.203715
cg21159260	0.00923337	0.00915203	0.315203
cg21159288	-0.00665918	0.00955789	0.487421
cg21159370	0.000357524	0.00131529	0.78626
cg21159422	-0.00320967	0.00334904	0.339933
cg21159473	-0.00493657	0.00462475	0.288075
cg21159541	0.00120054	0.00448249	0.789324
cg21159600	-0.000854595	0.00393962	0.828663
cg21159609	0.00068548	0.00125139	0.584936
cg21159639	-0.00260228	0.00716556	0.717166
cg21159689	-0.00263525	0.00820039	0.748539
cg21159768	-0.00978187	0.00717325	0.175409
cg21159778	0.00183939	0.00409775	0.654387
cg21159783	0.00160671	0.00522617	0.759083
cg21159844	-0.000470411	0.00325314	0.885285
cg21159858	-0.000551627	0.00154716	0.722106
cg21159885	-0.00415533	0.0038339	0.280764
cg21159893	-0.00198415	0.00298353	0.507396
cg21159940	0.0205462	0.00932728	0.0296562
cg21159961	0.00100368	0.00418942	0.811097
cg21159993	0.00575995	0.00310214	0.0659722
cg21159999	0.0016954	0.00696842	0.80822
cg21160062	-0.000461619	0.00248604	0.853028
cg21160099	-0.0012618	0.00494662	0.799126
cg21160105	-0.00226053	0.00541324	0.677045
cg21160149	0.00323314	0.00429811	0.453495
cg21160151	0.000679176	0.000949479	0.475903
cg21160192	0.00610166	0.00498539	0.223556
cg21160279	-0.00701098	0.00569227	0.220654
cg21160290	0.00209053	0.00212683	0.327758
cg21160328	-0.000903662	0.00627428	0.885738
cg21160344	0.0107591	0.0147841	0.468284
cg21160357	0.000476381	0.00400777	0.905596
cg21160363	0.00670953	0.00766782	0.383433
cg21160372	0.00270886	0.0060298	0.654123
cg21160379	-0.0169842	0.00594524	0.00510296
cg21160429	0.00108315	0.0104355	0.917518
cg21160472	-0.00132842	0.00129065	0.305575
cg21160516	0.000702604	0.00601271	0.907186
cg21160551	0.0160802	0.0103079	0.121584
cg21160562	-0.00448318	0.00364907	0.221805
cg21160594	-0.00142649	0.0113616	0.900311
cg21160610	-0.00110872	0.0028914	0.70211
cg21160622	0.000281636	0.00403024	0.944413
cg21160679	0.00395467	0.00725436	0.586739
cg21160774	-0.00299874	0.00323011	0.355211
cg21160824	-0.000800372	0.00223381	0.720793
cg21160852	0.000153313	0.00206004	0.940807
cg21160854	0.0144576	0.00866569	0.0980358
cg21160877	-0.000308712	0.00623974	0.960629
cg21160906	0.00284078	0.0149238	0.849378
cg21160941	0.0056382	0.00352414	0.112442
cg21160944	0.00030626	0.00158498	0.847131
cg21161069	-0.00211498	0.00247472	0.394578
cg21161070	0.000279175	0.00107453	0.795486
cg21161085	0.00593717	0.0055814	0.289734
cg21161093	0.00125475	0.00280787	0.655832
cg21161126	0.00344942	0.00479219	0.473147
cg21161136	-0.00358871	0.00246539	0.148291
cg21161138	0.00868726	0.00441722	0.051694
cg21161162	-0.0142699	0.00470322	0.00299976
cg21161173	-0.00795245	0.0110688	0.473973
cg21161194	0.00616984	0.00302926	0.0440334
cg21161231	-0.0010857	0.0033907	0.749413
cg21161246	-0.00345008	0.00504848	0.495772
cg21161307	0.00266053	0.00407899	0.515575
cg21161367	0.00941409	0.0053846	0.083146
cg21161394	0.00534258	0.0039091	0.174456
cg21161397	0.00427824	0.00466038	0.360591
cg21161403	0.00301334	0.00971551	0.757017
cg21161464	0.00091084	0.0012079	0.452389
cg21161492	-2.77337e-05	0.00145215	0.984797
cg21161526	0.00193514	0.00379186	0.610816
cg21161568	-0.0025622	0.00410567	0.533854
cg21161625	-0.000319175	0.00324119	0.921731
cg21161648	-0.00537599	0.00492023	0.276901
cg21161649	0.00219931	0.00115066	0.0585162
cg21161651	0.000614632	0.00112906	0.587266
cg21161682	0.000950122	0.0036116	0.792976
cg21161766	-0.00239241	0.00492863	0.628333
cg21161796	0.00835609	0.00596933	0.164326
cg21161820	-0.00350108	0.00322769	0.280384
cg21161835	-0.00152859	0.00422337	0.718081
cg21161852	-0.001157	0.00104459	0.2704
cg21161927	-0.00632205	0.00421505	0.136461
cg21161931	0.00573234	0.00384109	0.138413
cg21162000	-0.00400873	0.00338734	0.239139
cg21162003	-0.0021308	0.00319759	0.506541
cg21162192	0.00256319	0.00304099	0.401093
cg21162198	-0.0102025	0.00490415	0.0397709
cg21162242	-0.00333699	0.00808973	0.680764
cg21162304	-0.00570355	0.00390971	0.147415
cg21162344	0.014044	0.0100323	0.164315
cg21162351	0.000485161	0.00280306	0.862899
cg21162356	-0.00205371	0.00413791	0.620644
cg21162395	0.0096642	0.00434206	0.0280355
cg21162528	0.00329265	0.00338282	0.33248
cg21162665	0.00528865	0.0062037	0.395756
cg21162693	-0.000866189	0.00488063	0.859456
cg21162694	0.00132877	0.00273092	0.627518
cg21162779	0.0043917	0.00383957	0.255145
cg21162787	-0.000844487	0.00635167	0.894468
cg21162817	-0.00155458	0.0029692	0.601612
cg21162828	0.00247491	0.00390862	0.527899
cg21162938	0.005723	0.00474136	0.22996
cg21162961	0.00681358	0.00636459	0.286675
cg21162974	0.000107322	0.00398693	0.978573
cg21162977	0.00167537	0.00223407	0.454877
cg21163015	0.00575721	0.0056465	0.310113
cg21163017	-0.001591	0.00581556	0.784914
cg21163020	-0.00123774	0.00113523	0.277919
cg21163042	0.00298195	0.00211352	0.161047
cg21163044	0.000966921	0.00278408	0.729015
cg21163128	0.00041415	0.00116198	0.722198
cg21163146	-0.0012058	0.00437187	0.783203
cg21163200	0.00902685	0.00518395	0.0843754
cg21163262	-0.00361922	0.00482458	0.45473
cg21163347	-0.00810632	0.00321959	0.0132224
cg21163392	0.00584254	0.00751236	0.438372
cg21163415	0.000903987	0.00416986	0.828766
cg21163429	0.00570988	0.00605906	0.348031
cg21163444	-0.00424387	0.00439828	0.336677
cg21163477	-0.00256705	0.00571756	0.654317
cg21163478	-0.00198621	0.00141592	0.16345
cg21163489	0.00861943	0.00662287	0.19577
cg21163552	0.000855497	0.00124016	0.491728
cg21163559	-0.00340139	0.00412576	0.411449
cg21163617	0.00102754	0.00341945	0.764354
cg21163665	0.00391759	0.00439729	0.374887
cg21163701	-0.00465601	0.00648761	0.474451
cg21163714	0.00438667	0.00329856	0.186262
cg21163717	-0.000300054	0.00102929	0.771195
cg21163895	-0.00358179	0.00483011	0.45991
cg21163960	0.00390298	0.00257434	0.132308
cg21163969	0.0105405	0.0120776	0.384677
cg21163972	-0.000182907	0.00475133	0.969361
cg21164005	-0.0032907	0.00361741	0.364943
cg21164019	-0.00907989	0.0120982	0.454517
cg21164050	0.00922859	0.00761573	0.228147
cg21164070	0.00453081	0.00554612	0.415701
cg21164095	-0.00978843	0.0114518	0.394513
cg21164099	0.00127078	0.00339715	0.709057
cg21164131	-0.000444775	0.00192791	0.817966
cg21164154	0.0140066	0.00968755	0.151015
cg21164232	0.000589469	0.00338753	0.862171
cg21164242	0.000740717	0.00119111	0.535291
cg21164244	-0.00512393	0.0102516	0.618183
cg21164293	-0.00217822	0.00339129	0.521993
cg21164303	-0.00116748	0.00125678	0.354913
cg21164311	-0.00635208	0.00354769	0.0760777
cg21164330	0.00244294	0.0032374	0.452073
cg21164340	-0.00361758	0.0034409	0.295363
cg21164355	-0.000542938	0.00124542	0.663713
cg21164394	0.00229848	0.0169185	0.892179
cg21164410	-0.00188625	0.00537086	0.726098
cg21164418	0.00353175	0.00513694	0.493176
cg21164437	-0.00814256	0.00591954	0.171709
cg21164440	0.000499598	0.00215649	0.817215
cg21164455	-0.0111485	0.00967541	0.25167
cg21164509	-0.00419661	0.00634244	0.509541
cg21164545	0.0065889	0.0118739	0.580065
cg21164553	-0.00447066	0.00598749	0.456829
cg21164596	-0.000429475	0.00596916	0.942771
cg21164640	-0.00751973	0.00462575	0.10684
cg21164657	-0.00383071	0.00470726	0.417494
cg21164660	-0.0028577	0.00330098	0.388499
cg21164667	-0.000191116	0.00443052	0.96567
cg21164723	-0.00221386	0.00241459	0.361181
cg21164727	-0.000173077	0.00280358	0.950885
cg21164741	0.000429009	0.00666353	0.948781
cg21164765	0.0116746	0.00646461	0.0736161
cg21164813	-0.00912099	0.0118456	0.442926
cg21164821	0.00128554	0.0010012	0.201793
cg21164886	-0.000902503	0.0017309	0.603113
cg21165027	-0.00175519	0.00208678	0.402083
cg21165029	-0.00180547	0.00598839	0.763596
cg21165051	0.0040761	0.00316402	0.200308
cg21165061	-0.000761495	0.00113399	0.503274
cg21165089	0.000869901	0.00454178	0.848455
cg21165122	0.00292385	0.00137233	0.0353126
cg21165219	0.00390648	0.00750597	0.603777
cg21165221	-0.00162741	0.00243799	0.505813
cg21165224	-0.00201016	0.00545476	0.713186
cg21165252	0.00283417	0.00328972	0.390791
cg21165255	0.000350629	0.00843314	0.966909
cg21165262	-0.0288112	0.0149779	0.0569459
cg21165306	-0.00238417	0.00313651	0.448771
cg21165395	0.00651388	0.00727742	0.372663
cg21165437	-0.00179985	0.00501779	0.7205
cg21165457	-0.00412358	0.00421745	0.330309
cg21165486	-0.00787611	0.00590488	0.184965
cg21165501	-0.000390596	0.00241599	0.871856
cg21165513	0.00314815	0.00665551	0.637124
cg21165519	-0.00145494	0.00138816	0.296846
cg21165567	-0.00182442	0.00530627	0.731624
cg21165591	-0.000240517	0.00305214	0.93733
cg21165595	0.00861557	0.00628795	0.173374
cg21165604	-0.00283766	0.00314863	0.369397
cg21165641	-0.0173818	0.0169143	0.306332
cg21165672	-0.00182251	0.00278818	0.514674
cg21165673	-0.00123259	0.00258656	0.634622
cg21165725	-0.000190863	0.00396384	0.961682
cg21165793	0.00222067	0.00366172	0.545439
cg21165812	-0.00153793	0.00409428	0.707903
cg21165852	-0.00150847	0.00275034	0.584461
cg21165870	-0.00231685	0.00581347	0.690997
cg21165978	0.00376829	0.00316075	0.235697
cg21166047	-0.00438093	0.00397694	0.273004
cg21166092	-0.00141462	0.00453156	0.755492
cg21166143	-0.00855104	0.00644274	0.187129
cg21166186	-0.00164982	0.0036342	0.650728
cg21166191	0.00646722	0.00452378	0.155614
cg21166360	-0.00611805	0.00362291	0.0940567
cg21166380	-0.00710137	0.00466708	0.130931
cg21166445	0.00557448	0.00461741	0.22987
cg21166544	-0.00189969	0.00273261	0.488375
cg21166549	0.000428092	0.00459921	0.926007
cg21166555	-0.000155906	0.00107509	0.884958
cg21166588	-0.00975157	0.00659607	0.14211
cg21166622	0.00350651	0.00566485	0.537178
cg21166676	0.00200867	0.00331438	0.545711
cg21166695	0.0014814	0.0047877	0.757579
cg21166707	0.0091803	0.00779525	0.241421
cg21166710	-0.0128115	0.00654409	0.0527497
cg21166756	-0.0023582	0.00371931	0.527346
cg21166775	0.00531288	0.00366896	0.150393
cg21166797	0.00118141	0.00149951	0.432442
cg21166844	-0.00177891	0.00903691	0.844302
cg21166852	0.00364946	0.00628357	0.562546
cg21166916	0.00158438	0.00502501	0.753121
cg21166964	0.00167794	0.00282298	0.553453
cg21166985	-0.00251221	0.00267649	0.349945
cg21166989	-0.00685263	0.00766447	0.373198
cg21166999	-0.00834729	0.00790596	0.293321
cg21167020	-0.00971646	0.00644623	0.134547
cg21167046	0.0051707	0.00383516	0.180303
cg21167072	-0.00112143	0.00179978	0.534488
cg21167106	0.00320797	0.00983047	0.744784
cg21167135	-0.00141077	0.00326258	0.666276
cg21167157	-0.000715894	0.00618629	0.90808
cg21167159	-0.00356142	0.00376094	0.345703
cg21167167	0.000890309	0.00191469	0.642842
cg21167201	-0.000113639	0.00171564	0.947307
cg21167269	-0.00862718	0.0121506	0.479165
cg21167285	-0.00294666	0.00114028	0.0110482
cg21167335	0.00426214	0.00744955	0.568378
cg21167402	-0.0133027	0.0276393	0.631243
cg21167453	-0.00249905	0.00322623	0.440207
cg21167454	-0.00151665	0.00458076	0.741194
cg21167477	-0.0114645	0.00561294	0.0434483
cg21167493	0.000681924	0.00891554	0.939168
cg21167502	0.0101331	0.00874862	0.249224
cg21167503	-0.00155152	0.00521537	0.766643
cg21167558	0.00256187	0.00133716	0.0579272
cg21167563	-0.00508406	0.00426682	0.235963
cg21167581	0.00497029	0.00535681	0.355483
cg21167587	0.00411479	0.00796838	0.6066
cg21167628	-0.00263382	0.00562314	0.640416
cg21167643	0.0175171	0.0107357	0.105557
cg21167650	0.00846558	0.00357268	0.0195216
cg21167651	-0.0022756	0.003362	0.499891
cg21167716	0.000181561	0.00886096	0.983689
cg21167761	-0.000735813	0.00422276	0.861984
cg21167810	-0.00261502	0.00331254	0.431527
cg21167817	-0.00496447	0.00305167	0.106589
cg21167905	0.00326983	0.00475955	0.4935
cg21167945	-0.00607446	0.0031043	0.0528616
cg21167956	0.000457704	0.00508976	0.928506
cg21167963	0.000192304	0.00437339	0.965005
cg21167985	-0.00888995	0.00770257	0.250894
cg21168034	-0.00202146	0.0059534	0.734834
cg21168038	-0.00501486	0.0043493	0.251354
cg21168093	-0.000172721	0.00395827	0.965273
cg21168101	-0.0122668	0.00874663	0.163543
cg21168458	-0.00105104	0.00154901	0.498841
cg21168489	-0.00385902	0.00590966	0.515093
cg21168622	-0.00152475	0.00343791	0.658251
cg21168718	-0.00201312	0.00298428	0.501335
cg21168723	-0.00429421	0.00592786	0.470323
cg21168781	0.0046031	0.00451561	0.310221
cg21168783	0.000206166	0.00110441	0.852252
cg21168801	-0.00232454	0.00576638	0.687629
cg21168819	0.000770974	0.00137674	0.576599
cg21168835	-0.00996984	0.00769571	0.197809
cg21168884	-0.00457349	0.00426151	0.285485
cg21168902	-0.00462548	0.0068197	0.49901
cg21168911	-0.00117142	0.0012785	0.361506
cg21168914	0.00638432	0.00862273	0.460603
cg21168969	8.89702e-06	0.00136952	0.994828
cg21169001	0.00206836	0.00698117	0.767567
cg21169028	-0.0107749	0.00829134	0.19643
cg21169096	-0.0118428	0.00779366	0.131444
cg21169101	-0.00361966	0.00378491	0.340961
cg21169107	-0.0085288	0.006235	0.174084
cg21169115	-0.011512	0.00889455	0.198234
cg21169267	0.00535953	0.00735338	0.467613
cg21169285	-0.00624541	0.00373651	0.0974235
cg21169299	-0.0181213	0.00640703	0.00554487
cg21169331	-0.00213206	0.00479669	0.657548
cg21169342	0.00840504	0.0029268	0.00488322
cg21169357	-0.00164666	0.00861113	0.848695
cg21169397	0.0154754	0.0106885	0.150449
cg21169417	0.0126256	0.00748019	0.0942174
cg21169429	-0.00442243	0.00540083	0.414615
cg21169459	0.00447636	0.00389113	0.25243
cg21169460	0.0028725	0.00464467	0.537534
cg21169490	0.00286184	0.00667032	0.668717
cg21169525	-0.000717555	0.0011689	0.540544
cg21169611	-0.000906876	0.00181945	0.619156
cg21169617	-0.000873046	0.00172741	0.614266
cg21169752	0.00247122	0.00620759	0.691317
cg21169762	0.00178965	0.00313417	0.569135
cg21169767	0.000279972	0.00106013	0.792194
cg21169794	0.00336486	0.00306816	0.275124
cg21169847	-0.00170979	0.00414608	0.680844
cg21169895	0.00295461	0.00349911	0.400253
cg21169914	0.00176665	0.000933778	0.0610816
cg21169940	-0.0428927	0.0306533	0.164491
cg21169969	0.00136819	0.00179931	0.448615
cg21169991	-0.000686234	0.00416833	0.869532
cg21169995	-0.000293625	0.00443752	0.947362
cg21170001	0.00244037	0.0039008	0.532845
cg21170029	0.00437347	0.00386729	0.260518
cg21170038	-0.0095693	0.00598471	0.112647
cg21170114	-0.00441576	0.00484607	0.364144
cg21170241	0.00923378	0.00552809	0.0976447
cg21170282	-0.00235079	0.0010843	0.032273
cg21170304	0.0029012	0.003582	0.419692
cg21170324	0.00620842	0.00573533	0.281361
cg21170346	-0.00350212	0.00404971	0.389006
cg21170376	-0.00193253	0.00845276	0.819575
cg21170529	-0.0128914	0.00892932	0.151611
cg21170583	0.000206655	0.0038254	0.957014
cg21170629	-0.000755626	0.00178693	0.673207
cg21170636	9.8896e-05	0.00115049	0.931652
cg21170658	0.00852103	0.00397226	0.0341026
cg21170682	-0.01202	0.00888513	0.178838
cg21170687	-0.00166323	0.00271749	0.541748
cg21170752	0.0084558	0.0118861	0.478315
cg21170794	-0.0043429	0.00581579	0.456783
cg21170796	0.000465718	0.00338522	0.890824
cg21170820	0.0062725	0.00437374	0.154322
cg21170836	0.00835819	0.00564244	0.141333
cg21170925	-0.00365347	0.00685018	0.594856
cg21170961	0.00094737	0.00140036	0.500105
cg21170978	0.00351084	0.00394023	0.374826
cg21171100	0.00305523	0.00563406	0.588704
cg21171115	0.0201297	0.00840805	0.0183221
cg21171155	0.000165307	0.00557839	0.976412
cg21171158	-0.00379926	0.00442773	0.392692
cg21171204	-0.000933688	0.00448348	0.835411
cg21171274	0.00470938	0.00805992	0.560196
cg21171279	0.00430096	0.00384803	0.266086
cg21171304	0.00399316	0.00728473	0.584677
cg21171314	0.000586725	0.00399325	0.883452
cg21171335	0.0129988	0.0236214	0.583209
cg21171373	0.000814614	0.000927708	0.381773
cg21171439	-0.00589535	0.00324704	0.0721062
cg21171453	-0.00521502	0.00313975	0.0995166
cg21171461	0.0292299	0.00925453	0.00203918
cg21171463	-0.000901718	0.0035672	0.800901
cg21171467	-0.0070107	0.00411768	0.0914194
cg21171549	-0.00180987	0.00355497	0.611677
cg21171588	-0.00153513	0.00565275	0.786451
cg21171610	-0.00401293	0.00424369	0.346377
cg21171615	0.00381078	0.00700853	0.587705
cg21171625	0.00553023	0.00515563	0.28573
cg21171704	-0.00578667	0.00378485	0.129108
cg21171746	0.0109986	0.00646375	0.0916086
cg21171772	-0.00334903	0.00780137	0.668538
cg21171800	0.00447465	0.00422625	0.29198
cg21171815	-0.0100845	0.00752354	0.182829
cg21171831	0.000873293	0.00491992	0.859435
cg21171858	-0.00670262	0.00330859	0.0451595
cg21171978	-0.000689943	0.00132577	0.603807
cg21172011	-4.17052e-05	0.00505722	0.993435
cg21172077	-0.00524743	0.00341735	0.127475
cg21172159	-0.000619013	0.00122944	0.615608
cg21172209	-0.00301532	0.00295212	0.309262
cg21172278	0.00525897	0.00356345	0.142801
cg21172319	0.00857265	0.00901256	0.343556
cg21172322	0.000549735	0.000889012	0.537589
cg21172377	-0.00239946	0.00258897	0.356023
cg21172454	0.0281059	0.0174629	0.11033
cg21172458	-0.0045902	0.0041422	0.270168
cg21172464	-0.00334444	0.00294819	0.259047
cg21172497	0.00809329	0.00582671	0.167589
cg21172508	0.0102436	0.0100844	0.311918
cg21172538	-0.00330612	0.0027436	0.230733
cg21172540	0.000333511	0.00212103	0.875339
cg21172679	-0.0560532	0.0547007	0.307701
cg21172742	0.00181747	0.00216303	0.402563
cg21172807	0.00391394	0.00421796	0.355443
cg21172814	-0.000218886	0.00162371	0.893007
cg21172910	-0.00259952	0.00494884	0.600427
cg21172944	-0.00424281	0.00729969	0.562252
cg21172962	0.000117121	0.0031515	0.970421
cg21172990	0.00424776	0.00347262	0.223816
cg21173031	0.00445434	0.00532272	0.404457
cg21173044	-0.000262043	0.00127855	0.83798
cg21173127	-0.00463919	0.00692307	0.50417
cg21173144	-0.00380938	0.00769829	0.621686
cg21173150	0.00071662	0.00314207	0.820006
cg21173157	0.00705342	0.00428353	0.102436
cg21173221	-0.000807207	0.00607333	0.894503
cg21173239	0.0030865	0.00422621	0.466719
cg21173317	-0.00177995	0.0129377	0.890821
cg21173328	0.00593526	0.00575734	0.304808
cg21173351	-0.0078103	0.0156749	0.619271
cg21173362	0.00332166	0.00487974	0.497464
cg21173378	-0.000938961	0.00280811	0.738723
cg21173402	-0.000437786	0.0263798	0.986789
cg21173440	-0.0010328	0.000990517	0.299339
cg21173447	-0.000233466	0.00140077	0.86793
cg21173489	-0.00494848	0.00770458	0.522005
cg21173524	-0.0117141	0.00554794	0.0369599
cg21173532	0.00526665	0.00399178	0.189735
cg21173560	-0.00816945	0.00858524	0.343365
cg21173585	-0.00347711	0.0053897	0.520157
cg21173623	-0.00127785	0.00221127	0.564505
cg21173642	-0.0143597	0.0110427	0.196139
cg21173689	0.00272311	0.00330508	0.411739
cg21173721	0.00235799	0.00166189	0.158717
cg21173790	-0.00238187	0.00294133	0.419776
cg21173803	0.000293478	0.00664595	0.964856
cg21173805	-0.0120556	0.00914344	0.190026
cg21173806	-0.00595384	0.00405421	0.144755
cg21173833	0.000828063	0.00216598	0.70296
cg21173875	0.00514775	0.00484063	0.289867
cg21173881	-0.00436393	0.00658126	0.508639
cg21173974	-0.00486885	0.00790667	0.539282
cg21174110	-0.00508183	0.00338482	0.136077
cg21174114	-0.00191981	0.00550107	0.727754
cg21174128	-0.00925629	0.00928388	0.3209
cg21174152	-0.000945618	0.0010894	0.387242
cg21174154	0.00293047	0.00372574	0.433209
cg21174202	0.00349554	0.00553892	0.529269
cg21174352	0.00373137	0.00753758	0.621545
cg21174375	0.00582374	0.00363124	0.111577
cg21174382	-0.00152844	0.00108678	0.162376
cg21174410	-0.00170109	0.00370752	0.647251
cg21174426	-0.0004421	0.00386193	0.909065
cg21174435	0.00241459	0.00239694	0.315931
cg21174506	0.000159003	0.000752768	0.833096
cg21174512	-0.00149033	0.00422898	0.725194
cg21174515	-0.00028514	0.0051857	0.956248
cg21174516	0.0106709	0.00598851	0.0774771
cg21174533	-0.00105696	0.00129859	0.417414
cg21174565	-0.00191102	0.00311429	0.540705
cg21174626	0.00018233	0.0019645	0.926218
cg21174644	-0.000244357	0.00196349	0.901182
cg21174686	-0.0122133	0.00725132	0.0949113
cg21174688	-0.00174548	0.00842541	0.836255
cg21174746	-0.0012097	0.00252437	0.632726
cg21174792	0.00107236	0.00227572	0.638402
cg21174793	-0.0159399	0.0255912	0.534639
cg21174806	-5.62795e-05	0.00478511	0.990637
cg21174817	0.00284059	0.00290359	0.330033
cg21174841	-0.00192463	0.00257823	0.456934
cg21174903	0.00633325	0.00887849	0.477129
cg21174911	0.00163228	0.0029695	0.583633
cg21174917	0.0095659	0.00497996	0.0572892
cg21175069	0.0020573	0.00303702	0.499546
cg21175139	0.00128097	0.00318534	0.688344
cg21175151	0.00089603	0.00323462	0.782281
cg21175174	0.0169746	0.00977648	0.0852669
cg21175246	0.00175724	0.00700439	0.802369
cg21175307	-0.000160338	0.00148595	0.914266
cg21175326	-0.00607357	0.011328	0.592914
cg21175422	-0.00524476	0.00925688	0.572133
cg21175505	-0.00613773	0.00904249	0.498686
cg21175585	0.00541593	0.00320737	0.0940802
cg21175614	-0.00885498	0.0037079	0.0186072
cg21175642	0.00099098	0.00256521	0.699996
cg21175685	0.00552181	0.00438757	0.210823
cg21175760	0.00449669	0.00389844	0.251177
cg21175761	-0.00415983	0.0105959	0.69537
cg21175823	-0.00535547	0.00972458	0.582926
cg21175860	-0.010205	0.00903382	0.26104
cg21175873	0.00726978	0.00545445	0.185297
cg21175940	-6.14985e-05	0.00357829	0.986318
cg21175969	-0.00131527	0.00252861	0.603982
cg21175976	0.00527353	0.00778274	0.499427
cg21175995	0.010897	0.00899027	0.228029
cg21176026	-6.41173e-05	0.00322065	0.984152
cg21176048	-0.000154599	0.00127213	0.903491
cg21176127	0.0012487	0.00182868	0.496116
cg21176130	-0.00409933	0.00408198	0.317422
cg21176211	0.000858748	0.00678103	0.899453
cg21176263	0.00127833	0.00328718	0.698101
cg21176308	0.00202147	0.00307451	0.512213
cg21176398	-0.00826296	0.00587721	0.162512
cg21176475	0.000583272	0.00122177	0.634009
cg21176488	0.00347955	0.00650976	0.594046
cg21176596	-0.000147149	0.00498823	0.976519
cg21176597	0.00449923	0.0092461	0.627486
cg21176603	-0.00617486	0.00643907	0.33964
cg21176629	0.000350619	0.00279692	0.900464
cg21176643	-0.00127447	0.00210767	0.546615
cg21176795	-0.00175394	0.00312684	0.575965
cg21176819	0.000187756	0.00882794	0.983069
cg21176835	-0.00868531	0.00901164	0.337229
cg21176875	0.00206238	0.00350007	0.556887
cg21176984	0.00752479	0.0058142	0.198256
cg21176993	-0.00250169	0.00316222	0.430548
cg21177034	0.0145081	0.00941343	0.126086
cg21177063	0.012693	0.00918385	0.169692
cg21177064	0.00075085	0.00659232	0.909523
cg21177096	0.000969129	0.00154792	0.532533
cg21177100	0.00279894	0.00322574	0.38742
cg21177112	-0.0012349	0.00638531	0.846998
cg21177116	-0.00204004	0.00672816	0.762293
cg21177147	0.00424784	0.0048756	0.385484
cg21177165	0.0173313	0.00614387	0.00566623
cg21177183	0.0327171	0.0244384	0.183361
cg21177197	0.000351595	0.00259196	0.892343
cg21177216	0.000155359	0.0017319	0.928682
cg21177257	-0.000667306	0.00508573	0.895843
cg21177291	5.70269e-05	0.00503143	0.990977
cg21177359	0.0133283	0.00735694	0.0727169
cg21177384	-0.00350061	0.00295828	0.239185
cg21177396	-0.00236938	0.00427953	0.580919
cg21177426	-0.0031701	0.00738494	0.668555
cg21177456	-0.0208527	0.00815225	0.0118664
cg21177494	-0.0173864	0.00625319	0.00637045
cg21177502	-0.00512025	0.00753157	0.49801
cg21177558	-0.000327409	0.00314616	0.917303
cg21177599	-0.00034805	0.00107791	0.747377
cg21177604	-0.00783258	0.00709821	0.272193
cg21177673	-0.0014279	0.00139263	0.307419
cg21177713	-0.00838579	0.00588665	0.15707
cg21177778	-0.00347461	0.00530807	0.514074
cg21177821	0.00113951	0.00320316	0.7227
cg21177828	0.00799815	0.00890698	0.371131
cg21177832	-0.00226402	0.00349336	0.518251
cg21177852	0.00488055	0.00840817	0.562775
cg21177880	0.00620606	0.00321639	0.0561976
cg21177882	0.000713237	0.00343301	0.835795
cg21177902	-0.00181736	0.00378343	0.631917
cg21177940	-0.0034976	0.00666382	0.600715
cg21177942	-0.00581571	0.00610052	0.342484
cg21177958	-0.00552513	0.00355282	0.122733
cg21177976	0.00138483	0.00368278	0.707607
cg21177991	0.00180689	0.00477119	0.70562
cg21178125	0.0016007	0.00536737	0.766081
cg21178181	-0.0054722	0.0181973	0.764189
cg21178201	0.00576054	0.00303285	0.0600864
cg21178208	-0.0075701	0.00567498	0.184929
cg21178236	-0.000551925	0.00356819	0.877353
cg21178254	0.00511566	0.0117815	0.664969
cg21178280	-0.0103081	0.00640602	0.110405
cg21178287	-0.00832417	0.00536257	0.123418
cg21178333	0.00674001	0.00897929	0.454458
cg21178365	-0.00241235	0.00321207	0.454212
cg21178378	0.00246664	0.005216	0.637205
cg21178389	0.0106333	0.00860707	0.219261
cg21178398	0.0017709	0.0030449	0.562008
cg21178548	0.000814493	0.00232095	0.726299
cg21178568	-0.0121203	0.00799993	0.132577
cg21178573	0.00143925	0.00459412	0.75465
cg21178618	-0.0210512	0.00665371	0.00200482
cg21178645	0.0102691	0.00814222	0.20985
cg21178653	0.00115452	0.00585374	0.844006
cg21178689	-0.000429818	0.00681808	0.949846
cg21178711	-0.00131293	0.00346723	0.705651
cg21178840	0.00231775	0.0160907	0.885726
cg21178887	-0.00563978	0.00387475	0.148323
cg21178951	-0.00184915	0.00444668	0.678316
cg21178959	0.00448199	0.00500694	0.372624
cg21178964	0.00302129	0.00444953	0.49853
cg21178978	-0.00180101	0.00307065	0.558704
cg21178979	-0.00894806	0.00879817	0.311328
cg21179051	0.000774095	0.000901404	0.392304
cg21179056	0.00573518	0.00782782	0.465293
cg21179088	-0.00445858	0.00400972	0.268543
cg21179092	-0.000825047	0.00110468	0.456712
cg21179255	-0.00128261	0.00577087	0.824519
cg21179305	-0.00472761	0.00299423	0.117178
cg21179324	0.0019352	0.00192429	0.316743
cg21179342	-0.00969078	0.00850715	0.257078
cg21179412	-0.00229009	0.00415957	0.583032
cg21179425	0.000865321	0.00363665	0.812359
cg21179433	0.00783885	0.00484301	0.108348
cg21179492	-0.00223542	0.00656369	0.734062
cg21179618	0.00491109	0.00433044	0.25918
cg21179654	-0.000233281	0.00359623	0.948395
cg21179705	-0.00929336	0.00723407	0.20156
cg21179713	-0.00578473	0.00550964	0.296011
cg21179722	0.00230174	0.00590741	0.697546
cg21179759	-0.0017706	0.00458074	0.699836
cg21179803	-0.00512893	0.00453275	0.260251
cg21179831	0.00119645	0.00620521	0.847454
cg21179865	-0.00580599	0.0094838	0.541646
cg21179895	0.000586488	0.00462668	0.899356
cg21179912	-0.00605517	0.0040616	0.138816
cg21179914	0.00206477	0.00946953	0.827792
cg21179956	-0.00241923	0.0041215	0.5584
cg21179989	-0.00157473	0.00474512	0.740613
cg21180002	-0.00027998	0.00397982	0.944041
cg21180008	0.00124462	0.00500534	0.80408
cg21180010	-0.0173216	0.00882331	0.0521059
cg21180061	0.0037455	0.00291038	0.200767
cg21180072	-0.00172045	0.00557739	0.758299
cg21180078	0.00437701	0.00363524	0.231109
cg21180080	-0.0011517	0.0052491	0.826731
cg21180144	0.00259722	0.00669642	0.698862
cg21180178	0.000317596	0.00107742	0.768712
cg21180201	0.00841614	0.00490685	0.0890778
cg21180330	0.00322541	0.00325535	0.323918
cg21180345	0.00208542	0.00696834	0.765288
cg21180360	0.0145276	0.00453293	0.00176048
cg21180443	-0.000912207	0.00348566	0.794031
cg21180467	-0.000750599	0.00330266	0.820628
cg21180513	-0.00213753	0.00413697	0.606392
cg21180572	0.000329969	0.00176383	0.85194
cg21180599	0.00172313	0.00260429	0.509555
cg21180685	-0.00124091	0.00136719	0.366019
cg21180703	-0.00633064	0.00843242	0.454377
cg21180726	0.00491227	0.00268483	0.0699641
cg21180793	-0.00943066	0.00878666	0.285447
cg21180845	-0.000296223	0.00419377	0.943815
cg21180876	-0.00147806	0.00513875	0.774161
cg21180915	0.0227358	0.00535626	4.534e-05
cg21180923	-0.0211024	0.00932605	0.02558
cg21180953	0.0054474	0.00465878	0.244774
cg21180976	-0.00325915	0.00438068	0.458445
cg21181015	0.0262043	0.00949872	0.00677952
cg21181051	-0.011039	0.0124034	0.375376
cg21181061	0.00194923	0.00493965	0.693881
cg21181092	-0.00175678	0.00494675	0.723154
cg21181101	0.00249481	0.00623933	0.690026
cg21181149	-0.00384073	0.003038	0.208773
cg21181210	-0.00673114	0.00374783	0.0751891
cg21181225	-0.00837505	0.0102032	0.41349
cg21181247	-0.0084584	0.0178325	0.636191
cg21181318	-0.00305378	0.00296553	0.305341
cg21181355	-0.00382362	0.00344116	0.268887
cg21181363	0.00235035	0.0082892	0.777284
cg21181387	0.00162313	0.00247996	0.514133
cg21181391	0.00223712	0.00361295	0.537045
cg21181453	0.00398118	0.0117269	0.734875
cg21181457	-0.0149565	0.0107008	0.164966
cg21181474	0.00338048	0.00350563	0.336973
cg21181498	0.0040882	0.0032325	0.208598
cg21181547	0.00202185	0.00649593	0.756191
cg21181562	0.000551607	0.00222108	0.804318
cg21181594	-0.00156875	0.00678567	0.817592
cg21181703	0.000961122	0.00417477	0.81834
cg21181713	-0.00472051	0.0043518	0.280372
cg21181774	-0.000495358	0.0050092	0.921403
cg21181793	0.00988593	0.00522529	0.0610814
cg21181893	0.00201654	0.00323216	0.533963
cg21181942	-0.00358201	0.00307399	0.246388
cg21181989	0.00582157	0.00886681	0.512812
cg21182101	-0.00138285	0.00852594	0.871446
cg21182103	0.00232998	0.00893197	0.79468
cg21182176	0.00171542	0.00161935	0.291729
cg21182187	-0.00665358	0.0100133	0.507751
cg21182192	-0.0018163	0.00347109	0.601824
cg21182263	-0.00295358	0.0027458	0.284385
cg21182322	-0.00173251	0.00116342	0.139258
cg21182407	-0.00154402	0.00128962	0.23373
cg21182416	-0.00384653	0.00268418	0.154634
cg21182454	0.00147246	0.0015619	0.347846
cg21182457	0.000303882	0.00419375	0.942365
cg21182461	0.00841092	0.00456102	0.0678133
cg21182464	0.000272939	0.0116039	0.981276
cg21182526	0.00922498	0.0102248	0.368876
cg21182554	0.00242665	0.00328957	0.462252
cg21182599	-0.00063551	0.00145265	0.662602
cg21182616	0.0195127	0.0114468	0.0910352
cg21182644	-0.00101958	0.00365982	0.781076
cg21182694	-0.00121477	0.00300863	0.687159
cg21182700	0.000534291	0.00104738	0.61097
cg21182715	0.00054987	0.00969093	0.954853
cg21182799	0.00222356	0.00359169	0.537118
cg21182801	-0.001064	0.00507012	0.834161
cg21182826	-0.000736169	0.00433186	0.865362
cg21182896	-0.000873777	0.00109095	0.424868
cg21182903	0.000187516	0.000954874	0.844671
cg21182911	-0.00163563	0.00332497	0.623737
cg21182960	0.000442684	0.00300565	0.883173
cg21183011	0.00249525	0.0033328	0.455611
cg21183028	-0.000313156	0.000862998	0.717386
cg21183165	-0.00254744	0.00529336	0.631277
cg21183246	-0.00241886	0.00293608	0.411782
cg21183256	-0.00247955	0.0017698	0.16397
cg21183284	0.00330553	0.00276461	0.234355
cg21183329	0.00136482	0.00230288	0.554605
cg21183404	-0.00960379	0.00625691	0.127626
cg21183455	-0.0010518	0.0037486	0.779547
cg21183461	0.00207538	0.00352395	0.557091
cg21183502	-0.00188742	0.00519885	0.717255
cg21183514	0.00115392	0.00405684	0.776601
cg21183523	0.00537129	0.00403776	0.186133
cg21183536	-0.00256784	0.00223655	0.253364
cg21183562	-0.00519888	0.00371249	0.164165
cg21183606	-0.0112222	0.00526621	0.0352778
cg21183638	0.0040914	0.00796858	0.608654
cg21183664	0.000172931	0.00113097	0.878748
cg21183846	-0.000802389	0.00180929	0.658272
cg21183872	-0.00192357	0.00342142	0.575093
cg21183894	-0.00576949	0.00577286	0.319747
cg21183973	0.000802844	0.00286404	0.77975
cg21184011	-0.000630046	0.00206301	0.760627
cg21184074	-0.0003761	0.00681789	0.956106
cg21184111	0.00237743	0.00181712	0.193432
cg21184112	-0.000152115	0.00660539	0.981668
cg21184116	0.00121098	0.00347249	0.727941
cg21184132	0.000639959	0.00145014	0.65984
cg21184170	-0.00217763	0.00618838	0.725581
cg21184172	-0.00145698	0.00590766	0.80565
cg21184174	0.00177999	0.00529931	0.737581
cg21184204	0.00650104	0.00825323	0.432538
cg21184206	0.010801	0.00862451	0.213048
cg21184216	-0.00621293	0.00764103	0.417886
cg21184256	0.0088868	0.00347895	0.0119783
cg21184257	0.00504305	0.0036667	0.171763
cg21184281	-0.0025882	0.00325126	0.42768
cg21184320	-0.00408549	0.00153952	0.00911784
cg21184327	-0.00105273	0.00281517	0.70915
cg21184340	0.00716287	0.0105564	0.498832
cg21184369	0.00858428	0.00550154	0.1215
cg21184415	0.00700705	0.00388889	0.0742652
cg21184428	0.0142781	0.00870485	0.10376
cg21184439	0.00225256	0.00324663	0.489235
cg21184441	-0.00499665	0.00510587	0.329882
cg21184454	-0.00126826	0.00738363	0.863932
cg21184495	-0.000880595	0.00102396	0.391632
cg21184518	0.0101669	0.00354863	0.00498067
cg21184585	0.000363513	0.00173991	0.834885
cg21184589	0.00397553	0.00811306	0.625081
cg21184629	-0.000416875	0.0019864	0.834155
cg21184699	0.00856957	0.00453123	0.0611781
cg21184700	-0.00223029	0.00786672	0.777309
cg21184711	-0.0060633	0.00366426	0.100783
cg21184781	-0.0102061	0.00600873	0.0921817
cg21184800	0.00526367	0.00452285	0.24698
cg21184806	0.00232947	0.00465935	0.618087
cg21184847	0.00736258	0.00374058	0.0515048
cg21184859	-0.00158289	0.00322658	0.624685
cg21184946	-0.0036908	0.00392854	0.349504
cg21184951	0.0143944	0.0101602	0.159334
cg21185019	0.037365	0.0172949	0.0328679
cg21185031	0.00108227	0.00226062	0.63305
cg21185056	-0.00187496	0.00395705	0.636546
cg21185075	-0.00787921	0.0139224	0.572568
cg21185109	0.00431413	0.00657397	0.513014
cg21185116	-0.00667369	0.00498727	0.183559
cg21185154	-0.00440304	0.00494962	0.375604
cg21185187	-0.00522078	0.00917003	0.570272
cg21185233	-0.000987373	0.00116908	0.400151
cg21185242	-0.00268717	0.00533754	0.615638
cg21185271	0.00585659	0.00376619	0.122757
cg21185283	-0.00112425	0.00723093	0.876724
cg21185289	-0.00152018	0.00116005	0.192727
cg21185320	0.00326125	0.00157185	0.040298
cg21185353	-0.00317352	0.00285108	0.268051
cg21185355	0.00484624	0.00444551	0.27799
cg21185421	0.00197195	0.00106358	0.0663586
cg21185441	-0.0051382	0.00446464	0.252239
cg21185563	-0.0112094	0.00786115	0.156673
cg21185661	-0.0024097	0.00791643	0.761394
cg21185662	0.000308801	0.00410278	0.940137
cg21185674	0.0102105	0.022395	0.649326
cg21185686	0.00123256	0.00375248	0.743174
cg21185810	0.000607421	0.00335339	0.856588
cg21185825	0.0115194	0.00981709	0.243125
cg21185826	-0.00572474	0.0108026	0.597202
cg21185857	-0.000614287	0.00512795	0.904862
cg21185936	-0.00123502	0.00346374	0.722094
cg21185989	-0.00563669	0.00345306	0.105409
cg21185990	0.00304555	0.00892296	0.733505
cg21186053	0.00192908	0.0015775	0.223945
cg21186066	-0.0050052	0.00402863	0.216682
cg21186098	-0.0034423	0.0048573	0.479993
cg21186149	-0.0048862	0.00468987	0.299719
cg21186235	0.00239013	0.00333496	0.475058
cg21186263	0.00727079	0.00653138	0.268002
cg21186268	0.00097695	0.00320681	0.761199
cg21186270	0.00345444	0.00377574	0.362207
cg21186272	0.00335681	0.00566593	0.55474
cg21186296	0.00265539	0.00274255	0.335022
cg21186299	0.000299368	0.00102821	0.771472
cg21186405	0.00139458	0.00453429	0.758987
cg21186438	0.0021441	0.00340722	0.530447
cg21186449	0.00281542	0.00251078	0.264545
cg21186452	-0.00300962	0.00600014	0.616939
cg21186506	-0.00110576	0.00512982	0.829726
cg21186560	-0.00352276	0.00401611	0.382279
cg21186576	-0.0161784	0.00806977	0.0473946
cg21186609	0.00196305	0.00626911	0.754764
cg21186639	-0.00752903	0.00490811	0.12785
cg21186708	-0.00247921	0.00267072	0.355251
cg21186722	0.00568552	0.00546942	0.300807
cg21186757	0.0042947	0.0188731	0.820406
cg21186760	-0.00278013	0.00407763	0.496772
cg21186771	-0.0138412	0.00655965	0.037081
cg21186778	0.00399927	0.00900427	0.657789
cg21186810	-0.000309071	0.00211322	0.883982
cg21186814	-0.00578548	0.0035658	0.107509
cg21186888	-0.00141483	0.00154165	0.360727
cg21186900	-0.00192365	0.00526324	0.715436
cg21186955	0.0016198	0.00704594	0.818596
cg21186966	-0.00286914	0.0033291	0.390619
cg21187004	0.00227618	0.00364289	0.533354
cg21187068	-0.00380975	0.00769247	0.621389
cg21187108	0.00570709	0.00648487	0.38071
cg21187118	-0.00293356	0.00283078	0.302291
cg21187142	0.00526068	0.00551376	0.342088
cg21187175	0.00495521	0.00227443	0.0314521
cg21187194	-0.00106165	0.00362657	0.770262
cg21187195	-0.00255217	0.0053673	0.635354
cg21187226	0.000419767	0.00346541	0.903805
cg21187258	-0.0095374	0.0104303	0.362474
cg21187312	0.00147845	0.00952801	0.876967
cg21187352	-0.000528296	0.00106286	0.620128
cg21187386	0.000297406	0.00782527	0.969751
cg21187462	-0.00276584	0.00231435	0.234578
cg21187535	0.00411386	0.00290892	0.160071
cg21187597	-0.00279417	0.0122177	0.81952
cg21187659	0.00870392	0.00596855	0.147557
cg21187667	-0.00822105	0.0049028	0.0963691
cg21187669	-0.00256836	0.00693858	0.711965
cg21187675	-0.0031865	0.00123815	0.0113706
cg21187715	0.0143397	0.00618635	0.0222677
cg21187769	2.94303e-05	0.00100616	0.976717
cg21187770	0.00533703	0.00733082	0.468117
cg21187821	0.00174987	0.00324364	0.590629
cg21187830	0.00215234	0.00107542	0.0477674
cg21187848	-0.00935941	0.0170876	0.584968
cg21187882	-0.00469486	0.0064771	0.470062
cg21187898	0.00633979	0.0132925	0.63433
cg21187908	-0.00711108	0.00561517	0.207996
cg21187920	0.00117569	0.0109614	0.914777
cg21188007	-0.00400669	0.00320999	0.214563
cg21188092	0.00190917	0.00498049	0.702203
cg21188154	0.00238991	0.00206346	0.249246
cg21188227	0.0017595	0.00310555	0.572143
cg21188233	0.00290928	0.00647645	0.654149
cg21188242	0.0314723	0.0118065	0.0088197
cg21188280	0.00401319	0.00339139	0.239178
cg21188370	-0.00111628	0.0035527	0.75395
cg21188400	-0.00129679	0.008611	0.880565
cg21188409	0.00737945	0.0044484	0.0999337
cg21188454	-0.00040928	0.00558416	0.941704
cg21188491	0.00444872	0.00330032	0.180389
cg21188507	0.00483372	0.00856532	0.573654
cg21188533	0.00459243	0.00313034	0.14516
cg21188559	-0.00719538	0.00514889	0.165036
cg21188568	0.00670503	0.00415278	0.109214
cg21188644	-0.00256039	0.0045644	0.575954
cg21188652	-0.00178118	0.00361045	0.622737
cg21188664	0.00456541	0.00336625	0.177754
cg21188710	-0.00685525	0.00832374	0.41193
cg21188820	-0.00228607	0.00177133	0.199501
cg21188858	0.011804	0.00600048	0.0516351
cg21188906	-0.00229496	0.00247492	0.355772
cg21188977	0.00189516	0.00584578	0.746396
cg21188989	0.00424669	0.00141093	0.00322983
cg21189010	-0.00884296	0.00646825	0.174321
cg21189019	-0.000286984	0.001302	0.825947
cg21189054	0.000398999	0.00169549	0.814383
cg21189063	-0.000921499	0.00136725	0.501713
cg21189070	0.00117483	0.00158491	0.460085
cg21189099	-0.000816316	0.000936607	0.385309
cg21189101	-0.00282388	0.00324824	0.386512
cg21189146	0.00513183	0.00667833	0.443849
cg21189154	0.00940222	0.00699502	0.181623
cg21189224	0.0186431	0.00917579	0.044544
cg21189242	0.00014956	0.00359917	0.966928
cg21189356	0.0102945	0.00584001	0.080669
cg21189434	0.00491497	0.00470504	0.298449
cg21189438	-0.000502896	0.00796478	0.949768
cg21189440	-0.00646488	0.00294789	0.030371
cg21189477	-0.00602526	0.00370984	0.107159
cg21189480	-0.0250652	0.0125792	0.0487385
cg21189492	0.00287961	0.006128	0.639333
cg21189527	0.00449207	0.0112951	0.691608
cg21189537	9.1365e-05	0.0114606	0.993653
cg21189572	-0.00660108	0.00461115	0.155058
cg21189611	0.0140514	0.00728628	0.0563268
cg21189628	-0.00396476	0.00818462	0.629037
cg21189727	-0.00341148	0.00319645	0.288144
cg21189742	-0.00575015	0.00419083	0.172781
cg21189829	0.00259189	0.00329975	0.433831
cg21189849	0.00353083	0.00304539	0.248758
cg21189909	0.00234742	0.00166355	0.160989
cg21189939	0.00373321	0.00694868	0.592157
cg21189970	0.00322277	0.00237925	0.178293
cg21190017	0.00556152	0.00630423	0.379564
cg21190038	0.00707961	0.00405856	0.0838388
cg21190042	-0.00273405	0.00424529	0.52088
cg21190130	0.011354	0.00500654	0.0252576
cg21190145	-0.00420764	0.00625279	0.502383
cg21190227	0.00107084	0.00335698	0.750329
cg21190228	-0.00184384	0.00427716	0.667232
cg21190244	0.00254684	0.00560288	0.650307
cg21190306	-0.00418234	0.00477374	0.382843
cg21190340	0.000202873	0.000994086	0.838661
cg21190361	0.00199325	0.00233454	0.395032
cg21190363	0.000352779	0.00737732	0.961945
cg21190381	0.000750414	0.00174149	0.667366
cg21190417	0.0015479	0.00339718	0.64953
cg21190573	-0.0051799	0.0046535	0.26804
cg21190617	0.0020323	0.00737532	0.783399
cg21190637	-0.00118896	0.00368181	0.747352
cg21190644	0.00321239	0.00346702	0.35615
cg21190661	-5.12766e-05	0.00315939	0.98708
cg21190742	-0.000273647	0.00370697	0.941286
cg21190797	0.00295591	0.00650094	0.650213
cg21190804	-0.000562326	0.00300174	0.851738
cg21190862	-0.00587908	0.0044446	0.188614
cg21190884	-0.00392584	0.00600186	0.514385
cg21190895	0.00280909	0.00361472	0.438723
cg21191176	-0.000187652	0.0037048	0.959694
cg21191224	-0.000609451	0.00484209	0.900064
cg21191241	3.96815e-05	0.00615494	0.994867
cg21191275	0.00354458	0.00952093	0.710378
cg21191347	0.00115056	0.00507818	0.821172
cg21191365	-0.00658797	0.00399427	0.101877
cg21191461	0.0130806	0.00560705	0.0214396
cg21191470	0.00381774	0.0053883	0.480092
cg21191508	0.0030655	0.00506803	0.546489
cg21191514	0.000717064	0.0081162	0.929757
cg21191541	0.00126623	0.00224767	0.574321
cg21191574	0.0100477	0.00806702	0.215535
cg21191592	-0.0126414	0.0058306	0.0322656
cg21191710	-0.0101953	0.0102418	0.321662
cg21191726	-0.00234732	0.00345252	0.497979
cg21191737	-0.000939065	0.00282958	0.740604
cg21191743	0.00148145	0.00317935	0.642148
cg21191808	-0.0032004	0.00326059	0.328442
cg21191810	0.00146039	0.00115215	0.207595
cg21191822	-0.00131167	0.00302746	0.66566
cg21191843	-0.0102923	0.00953532	0.282733
cg21191915	0.00045306	0.00492866	0.926923
cg21192029	0.00166861	0.00674252	0.804994
cg21192034	0.00143426	0.00445656	0.74818
cg21192065	-0.000194748	0.00095924	0.839485
cg21192091	-0.0128687	0.00950403	0.178454
cg21192095	0.00295521	0.00288604	0.308057
cg21192185	0.0043804	0.00680415	0.521032
cg21192238	0.00523871	0.00588449	0.375236
cg21192260	-0.00116329	0.00577595	0.840749
cg21192332	-0.00185681	0.00461869	0.688436
cg21192344	0.000905924	0.00373045	0.808569
cg21192370	0.00118106	0.0037051	0.750498
cg21192373	-0.000291291	0.010334	0.977563
cg21192376	0.000676791	0.0048686	0.889691
cg21192452	0.00284578	0.00817486	0.728408
cg21192468	0.0035362	0.0124474	0.776866
cg21192606	-0.00478348	0.00672702	0.47851
cg21192621	-0.00181361	0.00115221	0.118302
cg21192635	0.000188116	0.00398047	0.96239
cg21192671	0.00224052	0.00297737	0.45332
cg21192698	0.0115415	0.00684448	0.0945315
cg21192716	0.00630534	0.00849533	0.459512
cg21192775	0.00283555	0.00510707	0.579851
cg21192777	-0.00688614	0.00549213	0.212519
cg21192832	-0.00288052	0.00304258	0.345812
cg21192905	0.00214273	0.00267082	0.424094
cg21192979	0.000646779	0.00721331	0.928714
cg21193011	0.00243506	0.00569951	0.670024
cg21193012	0.000837721	0.00575501	0.884527
cg21193027	6.0596e-05	0.00119633	0.959693
cg21193071	-0.00159628	0.00502694	0.751421
cg21193143	0.000874022	0.00206898	0.673513
cg21193176	-3.11283e-05	0.00280322	0.99116
cg21193180	0.00204155	0.00312727	0.515209
cg21193216	-0.000853337	0.00485458	0.860784
cg21193249	-0.00568351	0.00326838	0.0847939
cg21193313	0.00308774	0.00519554	0.553507
cg21193415	0.00223511	0.0102193	0.827271
cg21193440	0.000225172	0.000921236	0.80735
cg21193451	0.00148796	0.00186894	0.427627
cg21193484	-0.00713951	0.00471532	0.132815
cg21193485	-0.00437005	0.00163965	0.0088304
cg21193520	-0.000230165	0.00128097	0.857728
cg21193577	0.00308993	0.00885723	0.72785
cg21193639	0.00163273	0.0041281	0.693213
cg21193660	0.00757872	0.00359211	0.0371004
cg21193684	0.0031667	0.00308737	0.307246
cg21193729	-0.00219949	0.0026953	0.416206
cg21193744	-0.0107388	0.0101724	0.293387
cg21193813	-0.0105483	0.0117909	0.372914
cg21193888	0.000830422	0.00714545	0.907689
cg21193909	0.0127095	0.00576922	0.029644
cg21193926	-0.024534	0.0452567	0.588821
cg21193966	0.00299458	0.0108702	0.783451
cg21194015	-3.23774e-05	0.000906526	0.971572
cg21194021	-0.00352398	0.00394125	0.373171
cg21194039	-0.00724257	0.0104752	0.490746
cg21194040	0.0179006	0.0056446	0.00195832
cg21194063	0.00378135	0.00265165	0.15664
cg21194066	-0.00278126	0.00300357	0.356445
cg21194115	-0.00133111	0.00688145	0.846969
cg21194128	0.00112211	0.00363125	0.757884
cg21194140	-0.0010918	0.00120879	0.368351
cg21194193	0.00151182	0.00475209	0.750972
cg21194341	0.000470082	0.00135365	0.72904
cg21194448	0.000300951	0.00109966	0.784837
cg21194454	-0.00637393	0.00716993	0.375918
cg21194499	0.000472449	0.00117441	0.688239
cg21194517	-0.00574594	0.00579554	0.323608
cg21194722	0.00386476	0.00438416	0.37992
cg21194723	-0.000382431	0.0017174	0.82419
cg21194726	0.00194966	0.00406387	0.632339
cg21194730	0.00298974	0.00413666	0.471344
cg21194765	0.000181818	0.00305395	0.952632
cg21194776	-0.00400806	0.00639455	0.532071
cg21194785	0.00834621	0.0109623	0.448045
cg21194808	0.0013762	0.008678	0.874282
cg21194844	0.000264841	0.00333183	0.936786
cg21194911	-0.000846224	0.00408049	0.836087
cg21194918	0.000253796	0.00108326	0.815188
cg21194933	-0.0025555	0.00460825	0.580309
cg21194937	-0.00089712	0.00168232	0.594909
cg21194942	-0.000594197	0.000807135	0.46316
cg21195070	0.00153513	0.0034446	0.656702
cg21195120	-0.00817	0.00373654	0.030858
cg21195131	0.00402789	0.00437431	0.359131
cg21195162	0.00271496	0.00832214	0.744857
cg21195173	-0.00556291	0.00372407	0.138047
cg21195175	0.000691048	0.00456926	0.88006
cg21195176	-0.0015934	0.00366502	0.664573
cg21195185	0.000925511	0.0011383	0.417905
cg21195231	0.00543593	0.00509616	0.288414
cg21195235	-0.0109776	0.00480598	0.0242467
cg21195256	3.59714e-05	0.00185871	0.984594
cg21195277	0.00138189	0.00674141	0.837955
cg21195280	-0.0129511	0.0139468	0.355087
cg21195290	0.000963767	0.00090418	0.288761
cg21195303	-0.0033366	0.00306184	0.278167
cg21195307	0.000554243	0.00246119	0.82224
cg21195337	-0.000502084	0.00118083	0.671509
cg21195376	-0.0106165	0.00481676	0.0295644
cg21195383	0.0082734	0.00720076	0.25302
cg21195387	-0.0028387	0.00846052	0.737858
cg21195395	0.00738193	0.00445212	0.100101
cg21195396	0.00196331	0.00551285	0.722411
cg21195414	-0.00126446	0.00114351	0.271197
cg21195415	-0.00816052	0.0135167	0.547241
cg21195450	-0.000769058	0.00452032	0.865212
cg21195462	-0.00297712	0.00453291	0.51267
cg21195468	-0.000557297	0.00642359	0.931019
cg21195477	0.0103275	0.00608434	0.0923988
cg21195480	-0.0016291	0.00323439	0.615474
cg21195491	-0.000564065	0.00282828	0.842282
cg21195535	-0.00367114	0.00436017	0.401599
cg21195543	0.00121512	0.00300663	0.686876
cg21195620	-0.00754985	0.00735779	0.307054
cg21195638	0.00735159	0.0098507	0.457049
cg21195762	-0.00110326	0.00110049	0.318257
cg21195763	-0.0109216	0.00892326	0.223541
cg21195914	-0.00325013	0.00334853	0.333832
cg21195924	-0.00226172	0.00323515	0.485935
cg21195953	0.00394973	0.00534219	0.461244
cg21195984	0.00117669	0.00267184	0.660494
cg21195994	-0.0112688	0.00435937	0.0110234
cg21196034	-0.00412161	0.00724238	0.57043
cg21196083	0.00637937	0.00551404	0.249761
cg21196132	0.0001645	0.00177771	0.926439
cg21196187	-0.000208916	0.000885781	0.813976
cg21196201	-0.00404577	0.00566307	0.476459
cg21196249	-0.00273004	0.00347089	0.433205
cg21196351	0.000589528	0.00306062	0.847608
cg21196365	-0.00119373	0.0061318	0.845998
cg21196439	-0.0133225	0.00674752	0.0507941
cg21196487	0.0253401	0.00740625	0.000870322
cg21196488	-0.0117989	0.00688722	0.0894498
cg21196491	0.0189556	0.00702173	0.00801972
cg21196492	0.00449133	0.00415847	0.282442
cg21196551	-0.0121091	0.0103511	0.24455
cg21196575	-0.00104886	0.00546766	0.848222
cg21196581	-0.00678097	0.0186151	0.716342
cg21196590	-0.0067563	0.00526949	0.202436
cg21196597	0.00232044	0.00635454	0.715678
cg21196608	-0.00595585	0.00257207	0.022402
cg21196628	-0.00321879	0.00763513	0.674143
cg21196646	0.0121341	0.00771845	0.118752
cg21196659	0.00234329	0.00303874	0.442248
cg21196690	-0.000897062	0.00109111	0.412736
cg21196708	0.00197461	0.00497772	0.692351
cg21196724	-0.0163836	0.00929522	0.0806984
cg21196747	-0.0143976	0.00861474	0.0974584
cg21196772	-0.0495381	0.0245714	0.046184
cg21196839	-0.00203439	0.00350609	0.562916
cg21196849	0.000202593	0.00515247	0.968705
cg21196860	0.00124233	0.00357693	0.729004
cg21196927	-0.000830636	0.00203316	0.683654
cg21196930	0.002866	0.0025648	0.266198
cg21196942	0.00166958	0.00492452	0.735219
cg21196958	0.000150499	0.00241718	0.950465
cg21196972	-0.0106106	0.00689578	0.126694
cg21196991	0.00627075	0.00839731	0.456775
cg21197023	-0.00493348	0.00469066	0.295171
cg21197066	-1.95241e-05	0.00136295	0.988596
cg21197099	0.00375328	0.00977889	0.701843
cg21197216	0.0111904	0.00573373	0.0534734
cg21197219	0.000751184	0.00427226	0.860746
cg21197224	-0.00733537	0.0104989	0.486202
cg21197232	0.00416793	0.00512826	0.418092
cg21197233	0.0016655	0.00703966	0.813409
cg21197271	0.00520171	0.00488497	0.289238
cg21197273	0.000904849	0.00131804	0.493811
cg21197361	0.000993763	0.00128545	0.441101
cg21197363	-0.0142057	0.00796782	0.0773137
cg21197371	0.00062001	0.00156574	0.69287
cg21197375	-0.00301852	0.00249698	0.229259
cg21197435	-0.00053686	0.00179925	0.765966
cg21197568	-0.000538034	0.00097885	0.583648
cg21197594	0.000238607	0.00386405	0.950872
cg21197643	-0.00188527	0.00355187	0.596622
cg21197650	0.0019143	0.00604509	0.752084
cg21197678	0.000295072	0.00160564	0.854525
cg21197685	0.00123991	0.00309636	0.689594
cg21197711	0.00401956	0.0048878	0.412616
cg21197791	0.0166987	0.00874535	0.0587649
cg21197795	0.0057396	0.00983895	0.560827
cg21197796	0.00673818	0.00712199	0.346129
cg21197836	0.00808659	0.00516606	0.120326
cg21197871	0.00186546	0.00456554	0.683616
cg21197893	-0.00721192	0.00442485	0.105939
cg21197905	-0.00712019	0.00611265	0.246563
cg21197919	-0.00228094	0.00550798	0.679581
cg21197922	-0.00067379	0.00371734	0.856494
cg21197958	0.0009525	0.00374208	0.799547
cg21197973	-6.426e-05	0.00139861	0.963436
cg21197991	0.00442369	0.00309542	0.155756
cg21198010	-1.60877e-05	0.00115761	0.988937
cg21198021	0.00470437	0.00385447	0.22484
cg21198036	0.000715591	0.00689116	0.917481
cg21198055	-0.00273394	0.0128819	0.832313
cg21198091	-0.000424409	0.00977388	0.965442
cg21198147	0.00295696	0.0032114	0.35915
cg21198167	-0.00259283	0.00543161	0.634037
cg21198300	0.00916892	0.00676099	0.177779
cg21198428	-0.000190508	0.00327585	0.953729
cg21198502	0.00146695	0.00385299	0.704125
cg21198531	0.00117898	0.00232132	0.612526
cg21198550	-0.00513299	0.00241556	0.0357873
cg21198586	0.0106022	0.00659378	0.110672
cg21198603	-0.000514386	0.00140846	0.715642
cg21198638	0.00510658	0.00482593	0.292262
cg21198684	-0.0155904	0.00642246	0.0167974
cg21198712	-0.0105809	0.00477993	0.0288823
cg21198745	0.00092565	0.00485979	0.849285
cg21198755	-0.00883626	0.00808175	0.276582
cg21198842	-0.00259236	0.00912629	0.776893
cg21198844	-0.00372584	0.00670484	0.579528
cg21198875	-0.0127452	0.00756417	0.0947853
cg21198880	0.000849651	0.0037325	0.820344
cg21198935	-0.00175437	0.00347766	0.614923
cg21199038	-0.00391349	0.00325957	0.232434
cg21199045	0.00316404	0.00354264	0.373701
cg21199072	-0.00085055	0.00371124	0.819145
cg21199085	0.00231152	0.00773935	0.765745
cg21199093	0.000105105	0.00273658	0.969431
cg21199120	-0.00899497	0.0112641	0.426241
cg21199165	0.00658165	0.0115531	0.570032
cg21199189	0.00305368	0.00260021	0.242727
cg21199251	0.0115869	0.0109926	0.294123
cg21199346	0.0108068	0.00753239	0.154155
cg21199355	-0.00618246	0.00398374	0.123501
cg21199396	-0.000258072	0.00194059	0.894443
cg21199397	-0.000908744	0.00130539	0.487779
cg21199465	-0.000393592	0.00185227	0.83211
cg21199495	-0.00119224	0.00446349	0.789876
cg21199505	-0.00159797	0.00333093	0.63235
cg21199511	0.00533095	0.00516255	0.304006
cg21199586	-0.0055158	0.00678846	0.418214
cg21199619	-0.00200698	0.00621687	0.747428
cg21199629	0.0046006	0.00727658	0.528514
cg21199638	0.0012663	0.00317747	0.691002
cg21199659	0.00129048	0.00429493	0.764379
cg21199674	-0.00255355	0.00916368	0.78102
cg21199772	0.00248851	0.00434211	0.56772
cg21199852	0.00605324	0.00578079	0.297295
cg21199854	-0.00191546	0.00344292	0.579084
cg21199870	0.0099436	0.00902196	0.272757
cg21199922	0.00390736	0.00392547	0.321694
cg21199931	-0.000313264	0.00159055	0.844221
cg21199953	-0.000600954	0.00490022	0.902613
cg21199957	-0.00329814	0.00635726	0.604924
cg21199995	-0.000511849	0.00109215	0.640223
cg21200055	0.00403203	0.00371295	0.279838
cg21200085	-0.00378444	0.00877707	0.667171
cg21200119	0.00613809	0.00950392	0.519699
cg21200129	-9.38877e-05	0.00144709	0.948385
cg21200208	-0.00177823	0.00558963	0.750979
cg21200229	0.00695947	0.00474075	0.144904
cg21200293	-0.00577216	0.00712224	0.419406
cg21200337	-8.14957e-06	0.00367594	0.998235
cg21200380	0.000771307	0.00141784	0.587522
cg21200382	-0.000395058	0.0069717	0.954912
cg21200408	-0.000173936	0.00334978	0.958681
cg21200430	0.000925479	0.0040637	0.820261
cg21200432	-0.001718	0.00926984	0.853303
cg21200501	-0.0050928	0.00618511	0.412033
cg21200515	-0.00244587	0.00666975	0.714526
cg21200554	0.0121659	0.00722326	0.0949151
cg21200653	-0.00878629	0.0080665	0.27839
cg21200667	-0.00597804	0.00467949	0.204068
cg21200703	0.00451686	0.00464046	0.332469
cg21200735	-0.00106196	0.00314436	0.736195
cg21200841	0.00218384	0.00437828	0.618906
cg21200854	0.00134202	0.00373437	0.719996
cg21200879	-0.000137144	0.000958944	0.886535
cg21200923	-0.000672034	0.010321	0.9482
cg21200949	0.00100425	0.00304291	0.741995
cg21201020	0.013844	0.00622982	0.0282776
cg21201035	-0.00917874	0.00563136	0.105925
cg21201093	-0.00342658	0.00372778	0.359965
cg21201099	-0.00321602	0.00186924	0.0881037
cg21201109	0.00373566	0.00310803	0.231922
cg21201157	-0.0182696	0.0156676	0.246061
cg21201206	0.00212345	0.00422645	0.61636
cg21201217	0.00124717	0.00488017	0.798761
cg21201272	0.00367481	0.00465893	0.431914
cg21201285	0.00192201	0.000933615	0.0418457
cg21201294	0.00698063	0.00609547	0.254561
cg21201357	-0.00994694	0.00403858	0.015301
cg21201393	-0.00333402	0.00763323	0.663115
cg21201396	-0.0111393	0.00752558	0.141631
cg21201401	0.00799319	0.00725507	0.272937
cg21201448	-0.00381774	0.00328693	0.247911
cg21201500	-0.00135474	0.00178253	0.448848
cg21201572	0.0164574	0.0164222	0.318437
cg21201603	0.000203566	0.00629531	0.974262
cg21201621	0.00672041	0.00453934	0.141552
cg21201639	-0.00108103	0.00645474	0.867296
cg21201657	0.00187442	0.00182863	0.307552
cg21201760	0.00457968	0.00508167	0.369407
cg21201811	0.000682106	0.00450571	0.879943
cg21201830	0.000474829	0.00344508	0.890624
cg21201884	0.00228861	0.0097124	0.814144
cg21201924	-0.00518095	0.00448669	0.250656
cg21201934	-0.0047142	0.00258289	0.0706415
cg21201971	0.00538007	0.00466862	0.251615
cg21202077	0.00311799	0.00305319	0.309349
cg21202116	-0.0198952	0.00905811	0.0301245
cg21202136	-0.00569315	0.00381719	0.138655
cg21202178	0.00280721	0.00404691	0.489327
cg21202204	-0.00751606	0.00572058	0.191577
cg21202240	-0.00331761	0.00643221	0.607024
cg21202276	0.0255228	0.0189328	0.180354
cg21202295	-0.00588883	0.00628965	0.351147
cg21202355	8.58848e-05	0.00436786	0.984347
cg21202406	0.00464474	0.00316436	0.144953
cg21202452	-0.00266882	0.0075951	0.725958
cg21202462	-0.0035149	0.00910647	0.700245
cg21202522	0.000251406	0.00524145	0.96183
cg21202529	0.00557197	0.00489496	0.257421
cg21202558	0.00212797	0.00405015	0.60034
cg21202576	-0.012025	0.0051247	0.0207101
cg21202590	0.00290351	0.0033097	0.382216
cg21202649	0.00445076	0.0106725	0.677454
cg21202652	0.00630155	0.0046288	0.176126
cg21202699	0.00237321	0.0030666	0.440627
cg21202700	0.000312005	0.00581529	0.957308
cg21202704	0.00260941	0.00320638	0.417476
cg21202708	0.00273627	0.00621827	0.660758
cg21202716	0.00197117	0.00234031	0.401434
cg21202732	0.00868624	0.003371	0.0112733
cg21202740	-0.000178212	0.00347186	0.959154
cg21202759	-0.0651311	0.0332548	0.0526518
cg21202789	-0.000279712	0.0064621	0.965551
cg21202809	-0.00613038	0.00336493	0.0711476
cg21202847	-0.000224497	0.00226635	0.92127
cg21202857	0.00293741	0.00360859	0.417369
cg21202862	2.28932e-05	0.00365502	0.995014
cg21202895	0.0089421	0.00963644	0.355431
cg21203061	-0.000456724	0.00112	0.684207
cg21203097	0.00443774	0.00488641	0.365732
cg21203218	0.000920198	0.00415351	0.82507
cg21203245	0.000889592	0.00638168	0.889386
cg21203249	0.0225785	0.0265051	0.396112
cg21203251	-0.00881922	0.00616836	0.155572
cg21203420	0.00140818	0.00159996	0.38067
cg21203438	-0.000554854	0.000945962	0.558687
cg21203499	-0.0108858	0.0078149	0.166394
cg21203504	0.00179781	0.003995	0.653569
cg21203562	0.00648271	0.00378629	0.0896358
cg21203606	-0.0021122	0.00407784	0.6055
cg21203643	0.00124832	0.00334923	0.710063
cg21203647	-0.00427383	0.0070077	0.54318
cg21203652	0.00326792	0.00678002	0.630752
cg21203680	0.00512628	0.00439157	0.245569
cg21203719	0.00823539	0.00437142	0.0621696
cg21203775	0.00504327	0.00344175	0.145636
cg21203781	0.00241478	0.00371753	0.517303
cg21203902	-0.00148274	0.00478197	0.757085
cg21203925	0.000722285	0.00122197	0.555657
cg21203941	-0.000113912	0.00469449	0.980684
cg21203956	-0.00946468	0.00692101	0.174198
cg21203977	-0.00304079	0.00267935	0.258841
cg21203998	-0.00179835	0.0064588	0.781192
cg21204020	0.00520016	0.00491624	0.292445
cg21204024	-0.00542902	0.00376536	0.15214
cg21204193	-0.00236945	0.00362832	0.515067
cg21204197	0.00807862	0.00796901	0.312885
cg21204230	-0.00313214	0.00454168	0.491845
cg21204310	0.001311	0.0048398	0.786982
cg21204379	0.00305438	0.00249889	0.224162
cg21204397	-0.00116622	0.00333721	0.727401
cg21204433	-0.0032022	0.00285368	0.264207
cg21204436	-0.00302985	0.00660325	0.647236
cg21204492	-0.00507406	0.00843368	0.548628
cg21204522	-0.000901235	0.0117393	0.938943
cg21204530	0.0102338	0.00402428	0.0123547
cg21204588	-0.0117369	0.00731074	0.111213
cg21204600	-0.0124702	0.00615444	0.0451195
cg21204606	0.00312121	0.0036854	0.398851
cg21204620	-0.000753419	0.00616029	0.902879
cg21204639	0.0113109	0.00575668	0.0519109
cg21204778	0.0108246	0.00800218	0.178873
cg21204803	-0.00269445	0.00214058	0.21074
cg21204804	-0.000831573	0.00173618	0.632896
cg21204840	-0.00503164	0.00501058	0.317445
cg21204860	0.00357644	0.00398358	0.371221
cg21204870	-0.00253311	0.00514842	0.62367
cg21204922	-0.0145102	0.00531704	0.0073789
cg21204959	0.00181686	0.00670897	0.787036
cg21204965	0.00611116	0.0049202	0.216811
cg21205031	-0.00617141	0.00791441	0.437172
cg21205032	-0.00361548	0.00268118	0.180229
cg21205071	0.00145186	0.00207894	0.486398
cg21205087	0.00162331	0.00462692	0.726367
cg21205089	0.0039173	0.0038791	0.314745
cg21205096	0.000453763	0.00342289	0.894773
cg21205139	0.00181365	0.00417516	0.66484
cg21205244	0.00567642	0.005988	0.345188
cg21205260	-0.00366547	0.0100954	0.717226
cg21205282	-0.000271715	0.00576517	0.962493
cg21205288	-0.00364869	0.0020918	0.0838541
cg21205305	0.000235535	0.00282164	0.933623
cg21205320	-0.00308419	0.00283419	0.278838
cg21205358	0.00221736	0.00370851	0.551106
cg21205364	-0.00179425	0.00805702	0.824179
cg21205375	0.000288154	0.00118036	0.807581
cg21205378	-0.0112236	0.00723933	0.123876
cg21205463	-0.000885443	0.00107815	0.413243
cg21205468	0.000576106	0.00112225	0.608719
cg21205504	-0.0012844	0.00175392	0.465513
cg21205515	-0.00694244	0.0062032	0.265461
cg21205579	0.00243015	0.00432427	0.575252
cg21205654	-0.00593493	0.00371431	0.112893
cg21205663	0.00736479	0.00635068	0.248643
cg21205713	0.00110252	0.00845909	0.896535
cg21205724	0.00339144	0.00381654	0.376113
cg21205771	0.00218667	0.00436486	0.617375
cg21205776	0.00210739	0.00717859	0.769633
cg21205786	0.00199896	0.00401383	0.619448
cg21205803	-0.00949788	0.0089454	0.290628
cg21205828	-0.00626817	0.0043624	0.153544
cg21205855	-2.96564e-05	0.00693627	0.996596
cg21205865	-0.00141032	0.00509555	0.782463
cg21205889	0.00842537	0.00834597	0.314905
cg21205972	-0.0251262	0.0136682	0.0686688
cg21205978	-0.00380232	0.00785508	0.62929
cg21205987	-0.00199589	0.00153032	0.194828
cg21206021	-0.00159361	0.00333502	0.633694
cg21206050	0.00253331	0.00384677	0.511533
cg21206054	-0.00220451	0.00154369	0.156052
cg21206071	0.00397416	0.00394024	0.315336
cg21206128	-0.0125764	0.00815686	0.12594
cg21206147	0.000208521	0.00722078	0.977013
cg21206151	0.00350875	0.00696819	0.615575
cg21206156	-0.00262068	0.00363634	0.472601
cg21206180	-0.00026325	0.00381628	0.945128
cg21206217	-0.0216604	0.0162052	0.18405
cg21206234	-0.0031421	0.00577141	0.587232
cg21206277	0.0210977	0.0118625	0.0780311
cg21206285	0.00405824	0.00733962	0.581418
cg21206329	0.00259484	0.00563718	0.646187
cg21206335	-0.00212459	0.00295958	0.474334
cg21206339	0.0123377	0.00697216	0.0795201
cg21206397	-0.000674177	0.00293164	0.818538
cg21206442	0.000550525	0.00338795	0.871209
cg21206482	-0.00702446	0.00408908	0.0885861
cg21206555	0.00206174	0.00314329	0.513223
cg21206652	-0.00698808	0.0104427	0.504757
cg21206734	0.00792012	0.00373925	0.0363778
cg21206820	-0.000172536	0.00113888	0.879857
cg21206837	-0.00272167	0.00491377	0.580761
cg21206915	0.00201696	0.00899267	0.822941
cg21206949	0.000965784	0.00176474	0.585285
cg21206959	0.000838751	0.00181488	0.644868
cg21207003	0.00148786	0.00483941	0.759075
cg21207019	-0.010054	0.00768995	0.193746
cg21207028	0.00190738	0.00115551	0.101604
cg21207061	-0.00504783	0.00944344	0.594032
cg21207086	-0.00668488	0.00951475	0.483775
cg21207090	0.00215155	0.00408081	0.599072
cg21207131	0.00414489	0.00471412	0.381148
cg21207205	0.0037349	0.00477834	0.436081
cg21207217	-0.000756143	0.00132031	0.567995
cg21207266	0.000872951	0.00138247	0.529038
cg21207278	0.00116183	0.00315301	0.71321
cg21207320	0.00484196	0.00429476	0.261978
cg21207403	0.0072973	0.0127421	0.568002
cg21207418	-0.0011347	0.00441515	0.797649
cg21207429	-0.00550414	0.00668703	0.412197
cg21207436	-0.00405933	0.0035171	0.250887
cg21207450	0.00585158	0.0039882	0.145119
cg21207498	-0.00272011	0.00733864	0.711594
cg21207540	0.00382749	0.00971374	0.69431
cg21207559	0.00117226	0.00312581	0.708351
cg21207567	-0.00720572	0.00436944	0.101926
cg21207593	0.00122312	0.0100273	0.903134
cg21207595	-0.00634486	0.00438144	0.150376
cg21207636	-0.0041998	0.00483375	0.386787
cg21207640	-0.00493362	0.010419	0.636764
cg21207665	0.00278074	0.00330343	0.401708
cg21207686	-0.00116057	0.0129185	0.928577
cg21207694	0.00705908	0.00778026	0.366193
cg21207699	-0.00378744	0.00404216	0.350783
cg21207731	-0.00106686	0.00262961	0.685728
cg21207741	-0.00316817	0.00731601	0.665814
cg21207817	0.00207873	0.00826585	0.801901
cg21207881	-0.0013345	0.00334308	0.690519
cg21207958	-0.00798072	0.00638439	0.213892
cg21208028	-0.00732227	0.00851296	0.391554
cg21208029	-0.00242844	0.00316762	0.444905
cg21208040	-0.00823352	0.00540659	0.13061
cg21208100	0.00358754	0.00584423	0.540552
cg21208104	0.00270122	0.0019754	0.174229
cg21208107	0.00203173	0.00332115	0.54194
cg21208154	-0.000356029	0.00500951	0.943468
cg21208157	0.00136538	0.0112469	0.903591
cg21208174	-0.00218763	0.00241505	0.366968
cg21208248	-0.00182949	0.00452105	0.686499
cg21208274	-0.00602417	0.00732701	0.412717
cg21208295	-0.000235017	0.0020308	0.908077
cg21208349	-0.0121558	0.0047523	0.0118677
cg21208383	0.00809611	0.00991078	0.41572
cg21208518	-0.00701397	0.00361234	0.054689
cg21208522	0.00108695	0.00873522	0.901195
cg21208580	-0.00662808	0.00499902	0.187579
cg21208682	0.00163553	0.00433591	0.706735
cg21208686	0.00827389	0.00548426	0.134201
cg21208722	-0.00213794	0.00133109	0.111056
cg21208806	5.11685e-06	0.001281	0.99682
cg21208879	0.00166923	0.00328751	0.612628
cg21208943	-0.00990153	0.00709563	0.165643
cg21208996	0.00162354	0.00504243	0.748071
cg21209020	-0.00211254	0.00337375	0.532479
cg21209022	0.00148389	0.00561849	0.792182
cg21209030	-0.00759197	0.00746573	0.311389
cg21209091	0.00195178	0.00751894	0.795663
cg21209095	0.00247204	0.00140583	0.081408
cg21209101	-0.00195898	0.00741842	0.792212
cg21209212	-0.00352182	0.00785983	0.654962
cg21209214	-0.000565805	0.00377056	0.880988
cg21209219	-0.000206333	0.00115242	0.858227
cg21209234	-0.00229462	0.00298981	0.444411
cg21209243	0.0013088	0.00473142	0.782583
cg21209282	-0.00855816	0.00480199	0.0774248
cg21209310	0.000631536	0.00388634	0.871204
cg21209313	0.00145996	0.00417039	0.726938
cg21209356	0.00788336	0.00532672	0.14169
cg21209364	0.000476395	0.00102808	0.643989
cg21209395	0.00664662	0.00796411	0.405735
cg21209421	0.0114327	0.00587376	0.0541103
cg21209449	-0.00108386	0.00726662	0.881699
cg21209457	-0.00345793	0.0018874	0.069592
cg21209485	0.0669852	0.0592283	0.260486
cg21209510	-0.00139303	0.00774717	0.857625
cg21209552	0.00125565	0.00359737	0.72771
cg21209600	0.000111754	0.00569273	0.984373
cg21209629	-0.00239301	0.00328021	0.467201
cg21209643	0.00853697	0.00468858	0.0713068
cg21209681	0.00170713	0.00346994	0.623699
cg21209684	0.000345055	0.00131417	0.793367
cg21209691	-0.00254995	0.00286124	0.374729
cg21209815	0.000235039	0.0017537	0.893623
cg21209876	-0.00112569	0.00358878	0.754356
cg21209911	0.000197737	0.0012062	0.870079
cg21209948	-0.00905417	0.00555175	0.105727
cg21209998	-0.00143139	0.00145923	0.328745
cg21210020	-0.00202983	0.00378198	0.592532
cg21210021	-0.00890921	0.00602791	0.142216
cg21210041	-0.00719346	0.00421407	0.0905915
cg21210082	0.00153364	0.00398863	0.701335
cg21210090	-0.00263408	0.00359476	0.465239
cg21210124	0.00136824	0.000892651	0.12815
cg21210131	-0.000877418	0.00152872	0.567149
cg21210220	0.00522922	0.00992624	0.599369
cg21210224	0.00178799	0.00549727	0.745599
cg21210232	-0.0114131	0.00974889	0.244202
cg21210250	0.00627052	0.00950624	0.510851
cg21210370	0.00432259	0.00815098	0.596943
cg21210376	0.00105368	0.00194874	0.589789
cg21210409	0.00158979	0.00472866	0.737347
cg21210450	-0.00369767	0.00256385	0.152027
cg21210496	0.0143007	0.0196318	0.467862
cg21210523	0.000716053	0.00426757	0.867051
cg21210529	0.00343408	0.00344663	0.321224
cg21210531	-0.0137052	0.00783701	0.0830682
cg21210537	-0.00211577	0.00387397	0.586049
cg21210549	-0.00799103	0.0036918	0.0325462
cg21210555	-0.000754963	0.0068326	0.912215
cg21210616	-0.01762	0.00870862	0.0454251
cg21210642	-0.00150639	0.0119081	0.899562
cg21210650	-0.00520512	0.00430895	0.2296
cg21210680	-0.00981764	0.00831237	0.24007
cg21210690	0.000724548	0.00580764	0.900939
cg21210721	0.00182253	0.00601062	0.762286
cg21210758	-0.000705742	0.00108171	0.515457
cg21210775	-0.00123145	0.00311098	0.692976
cg21210789	0.00840295	0.00562499	0.138024
cg21210903	0.00344211	0.00341729	0.31598
cg21210962	0.00302855	0.00510501	0.55421
cg21210985	-0.00122368	0.00132996	0.359504
cg21210994	0.000459649	0.00158371	0.772173
cg21211020	-0.000973036	0.00102859	0.34619
cg21211038	-0.00279041	0.00125387	0.0280554
cg21211039	0.00352853	0.00356977	0.325064
cg21211075	-0.000462327	0.007857	0.953182
cg21211144	-0.00194711	0.00125374	0.123235
cg21211187	0.00410019	0.0067682	0.545871
cg21211213	-0.00228355	0.00664771	0.731859
cg21211253	-0.00266555	0.00438282	0.544299
cg21211263	-0.00483805	0.00270451	0.0763375
cg21211271	0.0119814	0.00864918	0.168725
cg21211299	-0.00794595	0.00578375	0.172234
cg21211311	-0.00217537	0.00603756	0.719296
cg21211317	-0.00572764	0.00401918	0.156915
cg21211321	0.00949973	0.00622602	0.129876
cg21211357	0.00487449	0.00292763	0.0987085
cg21211367	-0.000921846	0.00151575	0.544302
cg21211413	-0.00546855	0.0110136	0.620496
cg21211418	-0.00708137	0.00267434	0.00926774
cg21211468	-0.00434178	0.00677117	0.522692
cg21211478	-0.000634731	0.00607685	0.916998
cg21211480	-0.000218086	0.00382966	0.954689
cg21211585	-0.0039943	0.00417617	0.340904
cg21211608	0.000149386	0.000951902	0.875579
cg21211637	0.00390124	0.0122407	0.750539
cg21211645	-0.00406031	0.0042357	0.33983
cg21211664	-0.00920436	0.00703547	0.193457
cg21211680	-0.00460722	0.0111128	0.679238
cg21211688	0.124454	0.0632396	0.0515433
cg21211696	-0.00151336	0.0083225	0.856037
cg21211730	0.0149997	0.00777521	0.0562406
cg21211748	-0.000908405	0.00143663	0.528468
cg21211780	0.00107657	0.00406085	0.791412
cg21211866	0.00116549	0.00202741	0.566533
cg21211873	0.00598581	0.00812372	0.462766
cg21211977	0.00222427	0.00298428	0.457634
cg21212014	-0.00436874	0.00643214	0.49841
cg21212033	-0.00192149	0.00991027	0.846615
cg21212034	-0.00222697	0.00311073	0.475544
cg21212066	-0.00214308	0.00123342	0.085046
cg21212084	0.0034002	0.00866795	0.695602
cg21212108	0.0100075	0.00938097	0.288361
cg21212139	-0.000502198	0.00138841	0.718252
cg21212141	-0.0120515	0.0061267	0.0516514
cg21212196	-0.00233738	0.00481941	0.628628
cg21212234	0.006085	0.00410834	0.141379
cg21212277	-0.00205131	0.00153848	0.185129
cg21212314	-0.000777784	0.00127094	0.541793
cg21212389	-0.00175346	0.00122904	0.156452
cg21212401	0.0147432	0.0145973	0.314675
cg21212474	-0.00502467	0.00898307	0.577041
cg21212494	0.000510762	0.00162365	0.753668
cg21212505	0.000515847	0.00448065	0.90855
cg21212591	0.00252994	0.00490611	0.6071
cg21212624	-0.00167816	0.0046278	0.717568
cg21212630	-0.00123976	0.00307704	0.687785
cg21212819	-0.00546327	0.00966355	0.572968
cg21212881	-0.00136784	0.00576214	0.812792
cg21212899	-0.00425655	0.00380686	0.265905
cg21212931	0.00474988	0.00433062	0.275076
cg21212956	0.00024374	0.00167794	0.884766
cg21212962	0.00252988	0.00259154	0.331065
cg21212977	-0.00364483	0.00906154	0.688281
cg21212981	0.013024	0.0098901	0.190568
cg21212995	0.000235729	0.00313495	0.940195
cg21213075	0.00540497	0.00463434	0.245976
cg21213111	0.000453901	0.00156498	0.772325
cg21213154	0.00423167	0.00539137	0.434171
cg21213306	0.00217835	0.00673046	0.746802
cg21213332	0.0055079	0.00445934	0.219364
cg21213363	0.0108629	0.0102696	0.292432
cg21213388	7.56576e-05	0.00302082	0.980063
cg21213426	0.00022195	0.00356834	0.950515
cg21213430	-0.00136477	0.00314123	0.664783
cg21213506	-0.00540436	0.00455505	0.237954
cg21213571	0.00483941	0.00566836	0.395061
cg21213593	-0.00745264	0.0102181	0.467305
cg21213617	-0.000863167	0.00341691	0.801028
cg21213730	0.00239993	0.00541407	0.65842
cg21213783	-0.00401687	0.00402775	0.32077
cg21213806	-0.00637388	0.00399692	0.113597
cg21213853	0.00595237	0.00521694	0.256317
cg21213919	0.00028264	0.00955547	0.976456
cg21213973	0.00345557	0.00828383	0.67737
cg21213985	0.00689687	0.00744462	0.356218
cg21214095	-0.000996025	0.00372587	0.789709
cg21214131	-0.00574526	0.0059957	0.340011
cg21214142	0.0124775	0.0118368	0.294095
cg21214232	0.00600905	0.00440338	0.175101
cg21214265	0.00141987	0.0139661	0.919204
cg21214293	0.00523781	0.00267567	0.052768
cg21214294	0.00191959	0.00334055	0.566692
cg21214300	-0.00122623	0.00373318	0.743171
cg21214356	-0.00476026	0.00390902	0.225873
cg21214362	-0.00711261	0.00626973	0.259033
cg21214429	-0.00102521	0.00318987	0.74851
cg21214455	0.00444918	0.00331023	0.181643
cg21214467	-0.00384782	0.00276402	0.166647
cg21214470	-0.00142703	0.00580628	0.806307
cg21214508	-0.00145301	0.00370301	0.695518
cg21214566	-0.00583844	0.00328853	0.0785488
cg21214613	0.00315668	0.00935179	0.736335
cg21214715	-0.00120379	0.00343996	0.727039
cg21214730	8.47885e-05	0.00377045	0.982099
cg21214753	-0.00596626	0.00884377	0.501301
cg21214758	-0.00101416	0.00137264	0.461549
cg21214956	-0.00255806	0.00315113	0.418634
cg21214969	0.00267012	0.00908687	0.769421
cg21215020	-0.00836559	0.00845023	0.324316
cg21215024	0.00172278	0.00532405	0.746855
cg21215051	0.00459944	0.00637173	0.471891
cg21215149	-0.0024864	0.00455058	0.585883
cg21215173	0.000570862	0.00286482	0.842416
cg21215184	0.00468248	0.00544544	0.391687
cg21215209	-0.00377895	0.0143995	0.793467
cg21215218	-0.000170201	0.00327023	0.958585
cg21215246	0.000826268	0.00514465	0.872692
cg21215272	1.18352e-05	0.00290239	0.996754
cg21215323	-0.00099249	0.00120729	0.412777
cg21215325	-7.04937e-06	0.00409043	0.998628
cg21215336	-0.000301799	0.00387093	0.937995
cg21215337	-0.000828251	0.00415692	0.842431
cg21215409	-0.00426227	0.00581735	0.465283
cg21215412	0.0120524	0.00550829	0.0307435
cg21215416	-0.000884168	0.00264765	0.739046
cg21215461	-0.0029366	0.00138213	0.0358118
cg21215550	0.00260946	0.0138247	0.850627
cg21215576	-0.00462105	0.00693289	0.506437
cg21215767	-0.000882448	0.00247698	0.722316
cg21215811	-0.00371669	0.0057034	0.515954
cg21215818	0.00294202	0.00355828	0.410102
cg21215820	-0.00743798	0.00550161	0.17911
cg21215899	-0.00424915	0.00873677	0.627667
cg21215929	-0.00133641	0.00673214	0.843004
cg21215961	0.0046704	0.00294083	0.115078
cg21216010	-0.00229618	0.00629506	0.715979
cg21216015	0.00159491	0.00316016	0.614767
cg21216023	0.00028967	0.00311391	0.92605
cg21216024	0.00112746	0.00466139	0.809321
cg21216038	0.00830275	0.00517568	0.11149
cg21216071	-0.00149626	0.00378052	0.693019
cg21216100	-0.00192854	0.00909997	0.832549
cg21216118	0.000115532	0.00113986	0.919449
cg21216130	0.0124551	0.013354	0.352988
cg21216160	0.0026857	0.00711433	0.706512
cg21216173	-0.0101733	0.012599	0.421105
cg21216204	0.00263374	0.00477216	0.582118
cg21216220	0.000260599	0.00418445	0.950452
cg21216258	0.018443	0.0049663	0.00032019
cg21216268	0.00165894	0.00657319	0.801211
cg21216351	-0.00136081	0.00487778	0.780774
cg21216471	0.00143554	0.00292703	0.624779
cg21216477	-0.000341694	0.00190651	0.858085
cg21216522	0.0130304	0.00604677	0.0333091
cg21216543	-0.00198579	0.0013429	0.142019
cg21216547	-0.00408657	0.00602251	0.498824
cg21216562	0.000291402	0.00576791	0.959797
cg21216570	-0.0179956	0.0145919	0.22006
cg21216600	-0.000817176	0.00199451	0.682799
cg21216606	-0.00444531	0.0025046	0.0786385
cg21216618	-0.016259	0.00954351	0.0912163
cg21216729	-0.0033352	0.00647434	0.607469
cg21216828	0.000216173	0.00700897	0.97545
cg21216933	0.000209962	0.00322025	0.948131
cg21216938	0.00120291	0.00295978	0.68521
cg21216944	0.00106581	0.00305872	0.728157
cg21217024	-0.000370216	0.00103264	0.720633
cg21217054	-0.00203087	0.00410506	0.621764
cg21217064	0.00198178	0.0114861	0.863326
cg21217070	0.00352573	0.00249028	0.159611
cg21217092	-0.00522754	0.00898808	0.561999
cg21217093	0.00349841	0.00384289	0.364589
cg21217117	0.00339936	0.00324873	0.297645
cg21217129	0.00341969	0.00425557	0.423342
cg21217140	0.00478338	0.00409421	0.245155
cg21217144	0.00149481	0.00536513	0.781053
cg21217150	0.0074631	0.00546873	0.175087
cg21217221	0.0043498	0.00451473	0.337387
cg21217225	0.000593952	0.001012	0.558447
cg21217270	7.93243e-05	0.00380691	0.983413
cg21217280	-0.00125062	0.00478984	0.794496
cg21217329	-0.00139951	0.00315416	0.658113
cg21217338	0.000483558	0.00355986	0.892194
cg21217345	0.00165757	0.00128816	0.200826
cg21217423	0.00511749	0.013987	0.715148
cg21217426	-0.00207978	0.000988758	0.0376671
cg21217471	-0.000405664	0.0116272	0.97223
cg21217540	0.00288864	0.0064598	0.655615
cg21217589	0.00261674	0.00756857	0.730189
cg21217733	-0.00106624	0.000947022	0.262619
cg21217804	0.00181866	0.00357268	0.61172
cg21217812	0.00438466	0.00673951	0.516643
cg21217846	-0.00128716	0.00609678	0.833176
cg21217878	0.001595	0.00453068	0.725467
cg21217886	0.000180321	0.00101263	0.858987
cg21217911	-0.00204856	0.00349748	0.559239
cg21217945	0.00636174	0.00592356	0.285143
cg21218059	0.00186576	0.00238016	0.434766
cg21218069	0.00491281	0.00625906	0.434163
cg21218082	-0.000410942	0.00370201	0.911811
cg21218089	0.000489031	0.00341859	0.886507
cg21218093	0.000574622	0.0044093	0.896547
cg21218128	-0.00203507	0.0104616	0.846115
cg21218183	-0.00122774	0.00384749	0.750243
cg21218195	-0.00260051	0.00782655	0.740308
cg21218202	-0.00832308	0.00967825	0.391638
cg21218301	-0.00407558	0.00371773	0.275318
cg21218363	-0.0149881	0.00930305	0.109973
cg21218370	0.0223003	0.0188649	0.239668
cg21218396	-0.00151727	0.00392347	0.6997
cg21218433	-0.00146599	0.00606739	0.809518
cg21218476	0.00323232	0.00226359	0.156085
cg21218544	0.000677746	0.00120127	0.573752
cg21218548	-0.0142507	0.00772473	0.0677065
cg21218561	0.000596537	0.00343789	0.862557
cg21218567	-0.00973098	0.00733382	0.187253
cg21218589	0.00712248	0.00518272	0.172101
cg21218604	-0.00274723	0.00429649	0.523859
cg21218627	0.00500401	0.00621492	0.422432
cg21218636	0.00874315	0.00439698	0.0492019
cg21218646	-0.000599554	0.00461425	0.896851
cg21218687	0.00465169	0.00624937	0.458226
cg21218758	0.000790219	0.00254448	0.756711
cg21218768	-0.00880662	0.0126994	0.489452
cg21218820	-0.0090767	0.00535123	0.0926281
cg21218848	-0.00124925	0.00349036	0.721081
cg21218854	-0.00158118	0.00142905	0.270902
cg21218864	0.00160497	0.00307074	0.602241
cg21218883	0.000129041	0.00681019	0.984916
cg21218899	-1.99016e-05	0.000834985	0.981027
cg21218927	0.000425574	0.00403107	0.91611
cg21218957	0.000482586	0.00814212	0.952842
cg21218996	-0.000617063	0.00124881	0.622188
cg21219087	0.00621759	0.00434387	0.155115
cg21219117	0.00351259	0.00672134	0.602283
cg21219157	-0.00518462	0.00402469	0.20033
cg21219191	0.00841618	0.00622322	0.178977
cg21219203	0.000282445	0.00115026	0.806481
cg21219252	0.00662252	0.00485789	0.175538
cg21219268	-0.00772796	0.0357215	0.829117
cg21219327	0.000549177	0.00123282	0.656844
cg21219369	-0.00237915	0.00595913	0.690473
cg21219398	-5.00225e-05	0.00113632	0.964966
cg21219443	-0.000732407	0.00207941	0.725336
cg21219525	0.00899348	0.00537988	0.0973775
cg21219529	-0.000461999	0.00115167	0.68907
cg21219570	-0.0137787	0.00950226	0.149841
cg21219588	-0.00463533	0.00351849	0.190387
cg21219600	-0.0161872	0.00687628	0.0203121
cg21219607	0.00604306	0.0049866	0.228116
cg21219617	0.00285808	0.00337143	0.398394
cg21219666	0.000211133	0.00463313	0.963734
cg21219744	0.000190796	0.00124562	0.878537
cg21219785	-0.00363404	0.00357363	0.311391
cg21219851	0.0117437	0.00942393	0.215309
cg21219864	-0.000647177	0.0068977	0.925416
cg21219880	0.0205554	0.00899669	0.02421
cg21219903	0.00156472	0.00379255	0.680704
cg21219930	0.00205363	0.0040196	0.610424
cg21219966	-0.00573231	0.00727615	0.432465
cg21219996	0.000514946	0.00193557	0.790695
cg21220014	-0.0033094	0.00902644	0.714584
cg21220092	-0.00332311	0.00376114	0.378838
cg21220209	0.0204875	0.00802468	0.0120233
cg21220247	0.00878767	0.00891986	0.326659
cg21220264	0.00236772	0.00190416	0.216301
cg21220286	-0.000245771	0.00153721	0.873263
cg21220297	0.00690378	0.007289	0.345601
cg21220336	0.000254076	0.0013178	0.847462
cg21220374	-0.00207926	0.00340093	0.542186
cg21220387	0.00188951	0.00409366	0.645285
cg21220403	0.00261417	0.00493784	0.597564
cg21220419	-0.00152859	0.00497723	0.759326
cg21220426	0.000437704	0.0012038	0.716839
cg21220462	-0.00630623	0.00318981	0.0505
cg21220520	-0.00142451	0.0113646	0.900474
cg21220536	-0.00100248	0.00129256	0.439632
cg21220551	0.00439988	0.00606239	0.469496
cg21220553	-0.000801752	0.00269344	0.766508
cg21220614	0.0034757	0.008185	0.671912
cg21220623	-0.000901454	0.00351354	0.797984
cg21220660	0.00467244	0.00570905	0.414851
cg21220670	0.0025024	0.0067866	0.713027
cg21220696	-0.00143036	0.0029078	0.623751
cg21220719	0.00105466	0.000967758	0.278141
cg21220721	0.00141778	0.00127101	0.267034
cg21220726	-0.00771978	0.0129277	0.551612
cg21220750	0.00313769	0.00513349	0.542292
cg21220856	0.00404207	0.00346085	0.24531
cg21220870	-0.00584728	0.00586694	0.321084
cg21220873	0.00189864	0.005003	0.705035
cg21220927	-0.00255965	0.00195753	0.19369
cg21220965	-0.00118202	0.00381503	0.757265
cg21221054	-0.0075226	0.00599778	0.212369
cg21221085	0.00160622	0.00401174	0.68964
cg21221096	0.00182136	0.00352914	0.606809
cg21221108	0.00482913	0.00688167	0.484299
cg21221161	-0.0049448	0.00385843	0.202644
cg21221226	-0.00341589	0.00377609	0.367614
cg21221242	-0.0137997	0.00687255	0.0470563
cg21221255	-0.00318969	0.00566495	0.574522
cg21221293	0.00446639	0.00431857	0.303257
cg21221314	-0.0117444	0.00509388	0.0229746
cg21221341	-0.000284013	0.00295492	0.923601
cg21221346	0.000588879	0.00638582	0.926691
cg21221358	-0.00156648	0.00502364	0.755756
cg21221377	0.00154161	0.00339851	0.650985
cg21221455	-0.00479765	0.00650433	0.462295
cg21221496	0.00253991	0.00460735	0.582545
cg21221497	0.00161048	0.00260539	0.537742
cg21221511	-0.00340509	0.00424658	0.424341
cg21221516	-0.00394038	0.00340597	0.249773
cg21221540	0.00439081	0.00503449	0.384995
cg21221545	-0.000706052	0.00482651	0.883958
cg21221557	0.000604872	0.00417937	0.885186
cg21221571	-0.00810394	0.00535555	0.133049
cg21221598	-0.000529847	0.00449691	0.906417
cg21221642	-0.000291265	0.00489273	0.952636
cg21221690	-0.00766408	0.00586151	0.193712
cg21221695	-0.00372888	0.00701496	0.596083
cg21221696	-0.00200447	0.014473	0.890096
cg21221712	0.0115079	0.00336663	0.000879734
cg21221767	0.00435786	0.00767102	0.571108
cg21221785	-0.000284913	0.00372827	0.939222
cg21221786	-0.00409212	0.00560245	0.466662
cg21221840	-0.0215488	0.00854909	0.0131238
cg21221855	-0.00655031	0.00469849	0.166038
cg21221866	-0.0125406	0.00856686	0.146035
cg21221873	-0.0019468	0.00425701	0.64833
cg21221883	0.000432832	0.00356179	0.903496
cg21221947	0.00235696	0.00115707	0.044007
cg21221948	-0.000108563	0.00120589	0.928426
cg21221992	0.00154691	0.00310363	0.619166
cg21222002	-0.00655701	0.00462136	0.15872
cg21222007	-0.00284324	0.00315215	0.368993
cg21222060	-0.00116456	0.00284115	0.682669
cg21222110	-0.00222882	0.00605807	0.713636
cg21222178	0.000266365	0.00406723	0.9479
cg21222180	0.00093632	0.00352137	0.790808
cg21222187	0.00506452	0.00756933	0.504819
cg21222223	-0.00154666	0.00462367	0.73862
cg21222232	0.00743422	0.00425082	0.0830493
cg21222350	0.00757064	0.00348764	0.0320642
cg21222370	-0.0025476	0.00322407	0.431091
cg21222420	-0.00414168	0.00400374	0.303153
cg21222426	0.00438894	0.00405115	0.280966
cg21222491	-0.00256808	0.00735462	0.727611
cg21222544	0.000317366	0.00276955	0.908974
cg21222554	-0.00467534	0.00596298	0.434659
cg21222559	-0.00103164	0.0014873	0.489348
cg21222618	0.00219917	0.00340531	0.519727
cg21222634	-0.000581487	0.000955174	0.543906
cg21222641	0.00643532	0.00453507	0.158672
cg21222681	-0.00384722	0.00606123	0.526902
cg21222703	-0.000915578	0.00375516	0.807817
cg21222743	0.00281988	0.00474352	0.553398
cg21222767	-0.00141113	0.00451548	0.755234
cg21222778	-0.00384829	0.00478084	0.422559
cg21222826	-0.00193316	0.00252926	0.446285
cg21222859	-0.00387976	0.00387156	0.318447
cg21222888	0.0124669	0.00774048	0.110081
cg21222911	-0.00381745	0.00590074	0.518992
cg21222989	0.000316393	0.00122357	0.796433
cg21223016	0.00241155	0.00504981	0.633899
cg21223094	0.00191948	0.00850105	0.821773
cg21223117	0.000485957	0.00132976	0.715466
cg21223135	-0.00532081	0.0047045	0.26047
cg21223159	-0.00215006	0.00114288	0.0625331
cg21223191	0.010272	0.0527417	0.845933
cg21223206	-0.00162188	0.00364624	0.657316
cg21223214	0.00189908	0.0054866	0.729894
cg21223227	-0.00132908	0.00227797	0.560765
cg21223341	-0.000127424	0.00624392	0.983754
cg21223344	0.00137293	0.00611653	0.822806
cg21223353	0.00411178	0.00331604	0.217578
cg21223368	-0.00134688	0.00122445	0.273696
cg21223380	0.00274893	0.00727511	0.706254
cg21223394	0.00679538	0.00830186	0.414789
cg21223412	0.000480534	0.000994	0.629731
cg21223423	0.000283308	0.00173418	0.870524
cg21223481	-0.00282798	0.00785032	0.719348
cg21223520	0.00104451	0.00563897	0.853383
cg21223521	-0.0064521	0.00404763	0.113745
cg21223535	-0.00147266	0.00289269	0.611685
cg21223577	0.00117986	0.00346049	0.733778
cg21223625	0.00182157	0.00917318	0.842955
cg21223629	0.00386587	0.00445714	0.387608
cg21223656	-0.00734218	0.00883362	0.40765
cg21223681	-0.00083836	0.00182658	0.647139
cg21223700	-0.000595503	0.0038948	0.878755
cg21223771	-0.000990036	0.00396855	0.803454
cg21223803	-0.00288587	0.00344832	0.404435
cg21223843	-0.00556271	0.00411194	0.178838
cg21223888	0.0078932	0.00605017	0.194695
cg21223910	0.00118553	0.00475101	0.803407
cg21223922	-0.000786361	0.00255833	0.759131
cg21223983	-0.00510191	0.00668288	0.446812
cg21224025	0.00342163	0.00539612	0.527314
cg21224049	-9.97461e-05	0.00136823	0.942015
cg21224147	-0.00382131	0.00413544	0.357452
cg21224213	0.00584529	0.00617571	0.345932
cg21224251	-0.0134486	0.00675491	0.0489235
cg21224278	0.0141575	0.0162456	0.385362
cg21224286	-0.00953727	0.0193844	0.623677
cg21224291	0.00387882	0.00284356	0.17528
cg21224347	-4.2144e-05	0.00166353	0.979834
cg21224349	0.000223795	0.00314688	0.943432
cg21224350	0.00193491	0.0082517	0.815035
cg21224380	0.00809611	0.00774803	0.298308
cg21224472	-0.00493886	0.00511852	0.336674
cg21224509	0.00446984	0.00431219	0.302174
cg21224609	0.00833219	0.0188148	0.658726
cg21224669	0.000236617	0.00578642	0.967455
cg21224730	-0.000625568	0.00392747	0.873735
cg21224759	0.0033481	0.00540554	0.536923
cg21224778	0.000676558	0.0040829	0.868688
cg21224781	-0.000397605	0.000906908	0.661927
cg21224834	-0.000602547	0.00176535	0.733503
cg21224851	0.00236859	0.00335237	0.481319
cg21224888	0.000902639	0.00128562	0.484072
cg21224938	-0.00690564	0.00530294	0.19551
cg21224972	0.0030374	0.00838053	0.71771
cg21224977	-0.00484372	0.00382305	0.207791
cg21225029	-0.00123283	0.00618278	0.842313
cg21225049	0.00291745	0.00313786	0.354495
cg21225069	-0.00844278	0.00663194	0.205637
cg21225096	0.00245311	0.0147389	0.868113
cg21225126	-0.00149272	0.00764873	0.845622
cg21225170	0.000738446	0.00165826	0.656952
cg21225227	-0.015891	0.0148614	0.287242
cg21225319	0.0023454	0.00690086	0.734591
cg21225398	0.00372388	0.00375508	0.323485
cg21225412	-0.00694972	0.00650089	0.287349
cg21225430	-0.011864	0.0157885	0.453967
cg21225548	-0.00691221	0.00716246	0.336594
cg21225563	-0.00762854	0.00730761	0.298771
cg21225633	-0.00641232	0.0080666	0.42834
cg21225667	-0.00330727	0.00829008	0.690695
cg21225690	0.00525872	0.00524046	0.317791
cg21225740	-0.00268449	0.00424602	0.528522
cg21225796	-0.0014902	0.00643522	0.817295
cg21225797	-0.00153038	0.00234928	0.516107
cg21225804	-0.00293939	0.00358413	0.413894
cg21225824	-0.00418511	0.00385326	0.279757
cg21226022	0.00241177	0.00350097	0.49232
cg21226024	-0.00999941	0.00787143	0.206595
cg21226059	-0.000306117	0.00107708	0.776774
cg21226074	-0.00302609	0.00977152	0.757376
cg21226087	-0.0012663	0.00809974	0.876048
cg21226170	-0.00588704	0.00436229	0.179889
cg21226180	0.00209271	0.00392915	0.595358
cg21226201	0.00972363	0.0103982	0.351735
cg21226224	0.00246502	0.00353582	0.487149
cg21226225	-0.00224986	0.00121079	0.0657704
cg21226227	-0.00428619	0.00349378	0.222467
cg21226234	0.00710083	0.00362305	0.0524911
cg21226253	0.00794447	0.00667566	0.236538
cg21226353	0.00129682	0.00416414	0.756056
cg21226412	-0.0141952	0.00847236	0.0966317
cg21226442	0.00259631	0.00602498	0.667352
cg21226477	0.00106565	0.00499568	0.83147
cg21226485	0.000455813	0.0011263	0.68647
cg21226491	-0.00168358	0.00335484	0.616767
cg21226512	-0.00797579	0.00565222	0.16099
cg21226516	0.00566578	0.00910787	0.535157
cg21226534	0.000304834	0.00156016	0.845444
cg21226546	-0.00147892	0.00115691	0.203775
cg21226628	-0.00459601	0.00295936	0.123235
cg21226665	-0.000431499	0.00147688	0.770698
cg21226671	0.0160949	0.00838763	0.057544
cg21226735	-0.00456804	0.00914371	0.618349
cg21226754	-0.0116177	0.023451	0.621287
cg21226843	0.00818368	0.00802554	0.310066
cg21226850	-0.00338312	0.00405592	0.405989
cg21226861	-0.00223458	0.00143456	0.122131
cg21226874	-0.000172459	0.00321579	0.957327
cg21226933	0.011468	0.00609748	0.0626004
cg21226938	0.00629228	0.00460203	0.174274
cg21226965	0.0117881	0.00665941	0.0794257
cg21226992	0.000338252	0.00765822	0.964849
cg21227035	0.000169847	0.0065465	0.979348
cg21227040	0.00199558	0.00206268	0.335395
cg21227048	0.000648826	0.00484143	0.893631
cg21227060	0.00621899	0.0216139	0.774084
cg21227085	-0.00093865	0.000993359	0.346731
cg21227206	-0.00263545	0.00579899	0.650372
cg21227253	0.0030632	0.00713174	0.668372
cg21227274	-0.0035152	0.0038114	0.358362
cg21227311	-0.00213797	0.00591642	0.718509
cg21227325	-0.00176908	0.0104928	0.866416
cg21227333	-0.00364343	0.00570649	0.524471
cg21227347	-0.000891232	0.00135583	0.512317
cg21227575	-0.012379	0.00717079	0.087048
cg21227636	-0.000176783	0.00102817	0.863796
cg21227694	0.00126243	0.00599499	0.833597
cg21227771	0.00116642	0.00546271	0.831306
cg21227784	-0.00656274	0.00612685	0.286407
cg21227785	-0.0026399	0.00180188	0.145699
cg21227845	-0.000862286	0.00108838	0.429883
cg21227886	-0.00161262	0.00389667	0.679778
cg21228004	-0.0074999	0.0121522	0.538378
cg21228005	-0.00266576	0.00336539	0.42997
cg21228068	0.0139577	0.0380699	0.714584
cg21228075	0.0059459	0.00904862	0.512461
cg21228103	-0.00645653	0.00430874	0.136823
cg21228105	0.00427805	0.00348239	0.221843
cg21228117	-0.00243197	0.00566664	0.668621
cg21228157	0.00143251	0.00325986	0.66119
cg21228259	0.00229017	0.00398126	0.566284
cg21228269	-0.00367485	0.00491753	0.45645
cg21228270	-0.00288406	0.0036022	0.425036
cg21228284	0.000760099	0.00106473	0.476783
cg21228301	-0.00149447	0.00362334	0.680795
cg21228424	0.00430725	0.00930461	0.644323
cg21228493	-0.000852367	0.00321964	0.791696
cg21228500	-0.00950491	0.00915881	0.301604
cg21228547	0.000214426	0.00384348	0.955609
cg21228592	-0.00370849	0.00462721	0.424566
cg21228642	-0.0106536	0.00463829	0.0234846
cg21228717	0.00293422	0.00542282	0.589522
cg21228760	0.00447101	0.00455388	0.328313
cg21228792	-0.00715615	0.0128098	0.577518
cg21228875	-0.00456159	0.00396092	0.251918
cg21228951	-0.00203929	0.00297019	0.493762
cg21228957	0.00765074	0.00327162	0.0211347
cg21229044	4.32922e-05	0.00421379	0.991821
cg21229055	-0.00065141	0.00447647	0.884563
cg21229079	-0.0011501	0.00264519	0.664552
cg21229103	0.00553159	0.00947932	0.560701
cg21229115	-0.00921462	0.00796554	0.249811
cg21229135	0.000996373	0.00313396	0.751131
cg21229171	-0.00717725	0.00476104	0.134499
cg21229179	0.00514434	0.00375708	0.173664
cg21229184	0.000247303	0.00164996	0.881125
cg21229268	0.00119022	0.00171772	0.489803
cg21229278	0.00341136	0.00544055	0.53192
cg21229317	0.0083057	0.00370696	0.0270266
cg21229337	-0.00338262	0.00680123	0.619915
cg21229339	-0.00202807	0.00127763	0.115249
cg21229340	0.000914638	0.00642934	0.88713
cg21229396	0.0073248	0.00748033	0.329587
cg21229411	-0.00113091	0.0035457	0.750357
cg21229482	0.00169924	0.00945994	0.857771
cg21229510	-0.00800414	0.00859859	0.353925
cg21229600	-0.00468139	0.00477757	0.329263
cg21229608	-0.00111927	0.00272633	0.682192
cg21229655	-0.00667689	0.00898308	0.458872
cg21229718	-0.00151467	0.00742501	0.838727
cg21229783	0.000155856	0.00122457	0.898951
cg21229901	0.000891848	0.0113344	0.937424
cg21229954	-0.00892379	0.00354002	0.0131157
cg21229975	-0.00638598	0.00436431	0.146206
cg21229979	-0.00604042	0.00779482	0.440016
cg21229990	-0.0103396	0.0054517	0.0604603
cg21230007	-0.0013547	0.00267658	0.613761
cg21230021	-0.00434838	0.0052371	0.408133
cg21230103	-0.00356781	0.00332343	0.285339
cg21230147	0.00149793	0.00146554	0.308936
cg21230162	0.00492122	0.00488886	0.316287
cg21230266	-0.000236925	0.00355887	0.94704
cg21230284	-0.00535295	0.00492284	0.279208
cg21230309	0.015939	0.00683196	0.0214329
cg21230317	0.00123629	0.00815787	0.879818
cg21230387	0.00831063	0.0175652	0.637041
cg21230392	-0.00440619	0.00350842	0.211769
cg21230400	-0.00315655	0.005243	0.548357
cg21230425	0.00994593	0.00817256	0.226166
cg21230427	-0.00352097	0.00449865	0.435471
cg21230435	-0.0028304	0.00395315	0.47549
cg21230450	-0.0148378	0.00793438	0.0640857
cg21230493	0.000503417	0.00230332	0.827389
cg21230503	-0.000897074	0.0054591	0.86977
cg21230535	-0.00188894	0.00475819	0.692133
cg21230547	-0.0188436	0.00709131	0.00902853
cg21230565	0.00584915	0.0045778	0.20399
cg21230578	-0.00116805	0.00187446	0.534458
cg21230651	0.000824432	0.00173287	0.635172
cg21230675	-0.00961601	0.00483423	0.0491225
cg21230704	-0.000333469	0.00460096	0.942351
cg21230719	-0.00648372	0.00571411	0.25893
cg21230723	-0.00455401	0.00358865	0.207071
cg21230793	-0.0127483	0.00827894	0.126419
cg21231068	0.00795257	0.0058964	0.180148
cg21231133	0.00893411	0.0074679	0.234092
cg21231141	-0.00948694	0.00473589	0.0475709
cg21231189	0.00169745	0.00634861	0.789673
cg21231262	0.00986194	0.0114869	0.392429
cg21231288	5.88853e-05	0.00442137	0.989398
cg21231302	-0.000779858	0.00183875	0.672289
cg21231400	0.00121405	0.00133032	0.363412
cg21231422	0.0125562	0.0106177	0.239486
cg21231458	-0.00217954	0.00288206	0.451091
cg21231550	0.0160434	0.00823093	0.0537768
cg21231689	-0.00248974	0.00252869	0.326943
cg21231715	-0.00607891	0.00455736	0.184954
cg21231739	-0.00200703	0.00514702	0.697321
cg21231789	-0.000192497	0.00146561	0.895739
cg21231833	-0.00532549	0.00902417	0.556288
cg21231853	-0.000611403	0.00660906	0.926458
cg21231909	-0.00151977	0.00609463	0.803537
cg21231912	-0.000324844	0.00295453	0.912647
cg21231944	-9.41347e-05	0.00120786	0.938019
cg21231964	0.00330372	0.00544405	0.545179
cg21231993	0.000780952	0.00273535	0.775786
cg21232015	-0.00504828	0.00609489	0.409273
cg21232023	0.00220329	0.0126409	0.861946
cg21232080	0.00223642	0.00307563	0.468657
cg21232116	-0.0130373	0.00570602	0.0242057
cg21232129	0.0023962	0.0103159	0.816743
cg21232161	-0.000212783	0.00323156	0.947618
cg21232181	4.45602e-05	0.010992	0.996773
cg21232198	-0.00071176	0.00112631	0.528712
cg21232203	-0.00369296	0.00300048	0.22098
cg21232331	0.00192598	0.00295514	0.515904
cg21232341	-0.00306617	0.00359905	0.396067
cg21232397	-0.0049762	0.00505708	0.327233
cg21232401	-0.0134453	0.00778347	0.0868492
cg21232476	-0.000478208	0.00125869	0.704721
cg21232488	-0.0183521	0.0163984	0.265476
cg21232490	-0.000578564	0.00105148	0.583252
cg21232510	0.0111769	0.0124566	0.371502
cg21232532	-0.0032801	0.00600969	0.586288
cg21232540	-0.00336319	0.00758031	0.658134
cg21232547	0.00138856	0.00586159	0.813173
cg21232615	0.013567	0.0048555	0.00612296
cg21232620	0.00356123	0.00602371	0.555576
cg21232625	0.00145325	0.00319918	0.650522
cg21232649	0.00386631	0.00471622	0.414078
cg21232671	0.000340367	0.00863769	0.968638
cg21232679	-0.000122622	0.0032148	0.969642
cg21232685	0.00325523	0.00538428	0.546681
cg21232687	-0.00136145	0.00286429	0.635485
cg21232704	0.00468722	0.00551798	0.397445
cg21232754	0.00102502	0.00143272	0.475828
cg21232822	0.00485416	0.00547727	0.377388
cg21232831	7.03946e-05	0.00465601	0.987964
cg21232844	-0.00220868	0.00766472	0.773756
cg21232855	-0.00568909	0.00346552	0.103473
cg21232879	0.00318248	0.00394537	0.421586
cg21232902	0.00230646	0.00311518	0.460611
cg21232904	0.00192165	0.00168941	0.257769
cg21232935	0.000687393	0.00435463	0.874857
cg21232937	0.00167059	0.00460969	0.717729
cg21232943	0.000704387	0.00384391	0.854935
cg21232981	-0.00254618	0.00325845	0.43621
cg21233057	-0.0111645	0.00418779	0.00881257
cg21233139	-0.000188308	0.00370922	0.959601
cg21233141	0.00192276	0.0040647	0.637107
cg21233143	0.00145561	0.00343285	0.672362
cg21233180	-0.0130984	0.00653822	0.047554
cg21233189	0.00230021	0.00133361	0.0873211
cg21233252	-0.00237104	0.00273891	0.388512
cg21233257	0.00222686	0.0064554	0.730771
cg21233377	-0.0019389	0.0040345	0.631753
cg21233460	-0.000942446	0.00178274	0.598095
cg21233506	0.0029641	0.00356579	0.407595
cg21233515	-0.00162106	0.00142452	0.257562
cg21233517	0.000768321	0.0042163	0.855734
cg21233518	-0.00419307	0.00232702	0.0742506
cg21233531	0.000249662	0.00403436	0.950766
cg21233550	0.00452394	0.00499939	0.367461
cg21233622	-0.00664972	0.00761368	0.384319
cg21233627	-0.00254247	0.00432636	0.557937
cg21233690	-0.00646601	0.0105989	0.543057
cg21233722	0.00532505	0.00298414	0.0770583
cg21233744	-0.00221004	0.00626221	0.724814
cg21233757	-0.00155374	0.00451576	0.731439
cg21233763	0.00358245	0.00270002	0.187265
cg21233791	-0.00151619	0.00407524	0.710558
cg21233795	0.00271434	0.00787197	0.730883
cg21233847	0.000191534	0.00341935	0.95543
cg21233878	0.000646632	0.00139284	0.643367
cg21233879	0.000840422	0.011081	0.939679
cg21233902	-0.0065912	0.0104929	0.531179
cg21234082	0.112135	0.0536816	0.0389839
cg21234123	-0.00744246	0.00552697	0.180837
cg21234134	0.00549693	0.00597636	0.359665
cg21234162	-0.00331692	0.0082668	0.689013
cg21234195	0.00179868	0.00107224	0.0962329
cg21234233	0.0083781	0.00407604	0.0421609
cg21234244	-0.011151	0.0231076	0.630342
cg21234265	-0.0011081	0.00394058	0.779075
cg21234269	0.0184811	0.00824131	0.0268985
cg21234342	-0.0192503	0.0589796	0.744739
cg21234468	0.0101705	0.00444939	0.0241463
cg21234474	-0.00161425	0.00176775	0.363118
cg21234506	0.00474492	0.00488765	0.333741
cg21234538	0.00780493	0.00763139	0.308634
cg21234547	0.00941581	0.00639986	0.144027
cg21234561	-0.0024388	0.00539514	0.652117
cg21234611	0.0194645	0.00851027	0.0240642
cg21234618	-0.00153659	0.00340658	0.652815
cg21234742	0.00200699	0.00349744	0.567223
cg21234779	0.00143961	0.00424982	0.735436
cg21234793	-0.00647476	0.00509607	0.206526
cg21234812	0.000771822	0.0011306	0.496227
cg21234821	-0.0120404	0.0080691	0.138468
cg21234836	0.00325086	0.00390278	0.40664
cg21234853	0.00529293	0.00257609	0.0422411
cg21234892	0.00522787	0.00346253	0.1339
cg21234912	-0.00692706	0.00923421	0.454736
cg21234914	-0.00230705	0.00395668	0.561013
cg21234955	0.0234728	0.00955063	0.0155148
cg21235018	0.00796938	0.00484406	0.102735
cg21235025	0.000503475	0.00301487	0.867673
cg21235075	0.00114959	0.00458266	0.802385
cg21235078	0.00994599	0.00861115	0.250544
cg21235088	-0.0124657	0.00743605	0.0964519
cg21235108	0.00737246	0.0114347	0.520411
cg21235119	0.0093541	0.00752457	0.216412
cg21235151	-0.000698411	0.00282211	0.804991
cg21235179	0.000467514	0.00261574	0.858472
cg21235215	-4.32702e-05	0.00546868	0.993701
cg21235251	-0.00174789	0.0010933	0.112699
cg21235307	0.00344348	0.00558054	0.538453
cg21235334	-0.000883643	0.00506036	0.861693
cg21235359	-0.00798836	0.00517934	0.12581
cg21235373	-0.00404947	0.00251312	0.109922
cg21235415	-0.00521907	0.00602681	0.388355
cg21235438	0.0148434	0.00883933	0.0958925
cg21235465	0.00867907	0.00887082	0.329993
cg21235508	-0.00151084	0.00682781	0.825279
cg21235532	-0.00462542	0.00362057	0.204054
cg21235678	0.0202043	0.0100079	0.0458942
cg21235746	-0.0016138	0.0132312	0.903142
cg21235823	-0.000898587	0.0014917	0.548132
cg21235838	-0.000115831	0.000959601	0.904139
cg21235874	0.00400328	0.00177292	0.0258821
cg21235903	-0.0061942	0.00300581	0.041644
cg21235925	0.000682668	0.00774406	0.929912
cg21235929	-0.00611336	0.00521127	0.243243
cg21235950	0.00689679	0.00268575	0.0115479
cg21235953	0.00776918	0.00666003	0.245875
cg21235960	-0.00416317	0.00327844	0.206766
cg21235987	-0.00648705	0.0038459	0.0944366
cg21235989	0.000395177	0.00180947	0.82752
cg21236003	-0.0355408	0.0208511	0.09106
cg21236090	-0.00198088	0.00433964	0.648942
cg21236100	0.00129709	0.00116947	0.269752
cg21236153	0.000577698	0.00164757	0.72652
cg21236169	0.00257237	0.0116044	0.824973
cg21236177	-0.00328828	0.00703161	0.640949
cg21236182	0.0202154	0.0162097	0.214955
cg21236247	-0.00804956	0.00832233	0.335516
cg21236262	-0.00197014	0.00473813	0.678348
cg21236334	-0.00283794	0.00791526	0.720614
cg21236379	-0.00563218	0.00751255	0.455005
cg21236386	0.00459269	0.0050709	0.367041
cg21236414	-0.00124339	0.0029431	0.673488
cg21236457	-0.00490984	0.00322749	0.131013
cg21236462	-0.000946296	0.00124456	0.448645
cg21236500	-0.00101873	0.00343075	0.767061
cg21236501	0.0321	0.0190424	0.0946363
cg21236576	0.000428149	0.00326029	0.895756
cg21236593	0.00404949	0.00252983	0.112262
cg21236631	-0.017434	0.00985173	0.0795096
cg21236655	0.00288103	0.00729611	0.693689
cg21236663	-0.00218778	0.00401019	0.586456
cg21236705	-0.00220341	0.0027002	0.416221
cg21236845	-0.00195756	0.00588181	0.739895
cg21236860	-0.00429392	0.00426338	0.316027
cg21236864	0.000557613	0.00508667	0.912905
cg21236950	-0.000824138	0.00522136	0.874867
cg21237037	-0.00283549	0.00365219	0.43916
cg21237100	-0.0120871	0.0115785	0.298766
cg21237106	0.00212508	0.00699644	0.761891
cg21237110	-0.00119408	0.00419493	0.77644
cg21237133	-0.001613	0.00550823	0.770191
cg21237268	-0.000569377	0.00121351	0.639839
cg21237289	-0.0128692	0.013129	0.329097
cg21237345	-0.000338529	0.00189568	0.858591
cg21237360	-0.000901651	0.00137999	0.514852
cg21237370	-0.0121281	0.00757011	0.111948
cg21237418	-0.00138141	0.00335425	0.681246
cg21237481	0.00624039	0.00519041	0.231786
cg21237515	-0.0116396	0.0099252	0.243391
cg21237535	-0.00171315	0.00163056	0.295682
cg21237586	0.00448306	0.00552148	0.418554
cg21237591	0.00226273	0.00216026	0.297155
cg21237687	-0.0133844	0.0109247	0.223087
cg21237747	-0.00564766	0.00476795	0.238721
cg21237749	0.000144416	0.00387365	0.970327
cg21237806	0.00266348	0.00392354	0.498636
cg21237828	0.00381908	0.00520276	0.464453
cg21237837	0.00148735	0.00474611	0.754573
cg21237845	-0.00393603	0.00392832	0.318521
cg21237861	-0.00648309	0.0170112	0.703846
cg21237873	0.00273233	0.00589264	0.643773
cg21237939	0.000567582	0.00272271	0.835247
cg21237959	0.000566428	0.00501272	0.910234
cg21238000	0.00450888	0.00617959	0.467133
cg21238002	-0.00241948	0.00661649	0.715298
cg21238061	-0.0114779	0.00674407	0.0915443
cg21238186	0.00131211	0.00407954	0.748332
cg21238197	0.0199801	0.01307	0.129158
cg21238221	-0.00155049	0.00154486	0.317713
cg21238234	-0.0111033	0.00903637	0.221746
cg21238238	-3.88151e-06	0.00432647	0.999286
cg21238254	0.0111894	0.0120483	0.355035
cg21238257	0.000612138	0.0115837	0.95795
cg21238260	-0.0118079	0.0101692	0.248054
cg21238276	-0.00521958	0.00596812	0.383675
cg21238284	0.00169683	0.00268218	0.528265
cg21238298	0.00154618	0.00597723	0.796358
cg21238327	-0.00337082	0.00699165	0.630661
cg21238376	0.000200131	0.00465543	0.965787
cg21238404	0.00628262	0.00419363	0.136911
cg21238414	0.00153993	0.00201999	0.447456
cg21238425	0.00497986	0.00924547	0.591213
cg21238426	-0.00047306	0.00421974	0.91094
cg21238440	0.00418882	0.0081159	0.606785
cg21238446	0.00218392	0.00332173	0.512231
cg21238463	0.0045935	0.00298679	0.126884
cg21238516	-0.000884625	0.00429768	0.837291
cg21238567	0.000311621	0.00727807	0.965924
cg21238598	-0.000605618	0.00135038	0.654675
cg21238609	-0.000664903	0.00802644	0.934127
cg21238619	-0.00135149	0.00469556	0.774014
cg21238633	0.00937207	0.00540876	0.0858909
cg21238728	0.001585	0.00470805	0.737006
cg21238743	-0.00417019	0.00419844	0.322719
cg21238812	0.00131109	0.00318615	0.681495
cg21238818	-0.00327597	0.00140282	0.02131
cg21238833	-0.00684641	0.00500448	0.174033
cg21238837	0.00172967	0.00336344	0.608087
cg21238864	0.00225036	0.00400999	0.575791
cg21238882	-0.00124152	0.00273945	0.651282
cg21238884	0.00034801	0.00234418	0.882249
cg21238928	0.00104826	0.00128608	0.416755
cg21238996	0.00672167	0.00863116	0.437759
cg21239001	-0.000979579	0.00431976	0.821018
cg21239079	0.0091085	0.00624975	0.147799
cg21239080	0.000906709	0.0032181	0.778653
cg21239179	-0.00621029	0.0031986	0.0547019
cg21239184	0.000944621	0.00277779	0.734447
cg21239224	-0.000855855	0.00314488	0.786014
cg21239227	-0.00176588	0.00952114	0.853196
cg21239269	-0.0302668	0.00973127	0.00237106
cg21239311	-0.00345656	0.0024961	0.16887
cg21239317	0.000606687	0.00419671	0.885316
cg21239364	-0.00399235	0.00350955	0.257729
cg21239378	0.00114518	0.0059427	0.84754
cg21239384	-0.00145226	0.00493884	0.769264
cg21239409	0.00574366	0.0049261	0.246105
cg21239418	-0.015135	0.0115478	0.192662
cg21239428	-0.0151157	0.00909552	0.0993326
cg21239432	-0.00296877	0.00430796	0.492162
cg21239436	0.00563181	0.00577181	0.331294
cg21239439	0.000543319	0.00180529	0.764003
cg21239511	-0.00170512	0.00533467	0.749844
cg21239572	0.000694735	0.00128794	0.590671
cg21239627	-0.00515252	0.00790668	0.515951
cg21239660	0.0024072	0.00321745	0.455926
cg21239667	-0.00651581	0.00470967	0.169264
cg21239690	0.00205883	0.00276004	0.457264
cg21239693	0.000493617	0.0076912	0.948942
cg21239798	0.00278015	0.00337715	0.412131
cg21239841	0.000667924	0.00136872	0.62651
cg21239857	-0.00864077	0.00969491	0.374696
cg21239865	0.00310486	0.00319324	0.332984
cg21239878	-0.00736594	0.0037573	0.0524282
cg21239901	-0.000219108	0.0016992	0.89763
cg21239961	0.0118969	0.010053	0.239151
cg21239997	-0.00678017	0.00649526	0.298797
cg21240005	0.00312674	0.00588867	0.596487
cg21240014	0.0102117	0.00731041	0.165215
cg21240031	0.0061764	0.00412689	0.137304
cg21240048	0.00175854	0.0068761	0.798616
cg21240123	-0.000898775	0.00581198	0.877382
cg21240131	0.00328002	0.00479498	0.495354
cg21240162	-0.0111729	0.00705112	0.115887
cg21240214	-0.00117765	0.00147	0.424756
cg21240255	0.00837435	0.00652991	0.202329
cg21240272	0.000249326	0.00314439	0.936942
cg21240283	0.00341808	0.00731639	0.641278
cg21240332	-0.00158968	0.00614606	0.796379
cg21240351	-0.000282962	0.0014376	0.844317
cg21240367	-0.00173461	0.00206924	0.403658
cg21240420	-0.00204204	0.00336513	0.545197
cg21240441	-0.00187506	0.00175768	0.288366
cg21240459	0.00587637	0.00751291	0.435765
cg21240468	0.000258785	0.00351267	0.941403
cg21240472	-0.00189073	0.00546161	0.729853
cg21240474	0.00491498	0.00879031	0.577185
cg21240528	0.0131389	0.00546365	0.0178215
cg21240551	0.000212677	0.00414528	0.959173
cg21240555	0.00391136	0.00348755	0.264466
cg21240572	0.000895987	0.00297279	0.763672
cg21240580	0.00376409	0.00332242	0.259661
cg21240613	0.00512174	0.00362809	0.160814
cg21240614	0.000334597	0.00330399	0.919517
cg21240640	-0.000307262	0.00384555	0.936459
cg21240684	-0.0019209	0.00781354	0.806254
cg21240733	-0.00756439	0.00768622	0.327163
cg21240736	0.000299089	0.00645635	0.963134
cg21240834	0.00166985	0.00731089	0.819747
cg21240847	-0.00513545	0.00790827	0.517424
cg21240855	-0.00356281	0.00812669	0.661934
cg21240898	0.00409306	0.00591275	0.490218
cg21240949	0.0114354	0.0047174	0.0169476
cg21240950	0.00404262	0.00330045	0.223195
cg21240954	0.000824263	0.00176756	0.641887
cg21240990	0.00128917	0.00728594	0.859875
cg21241017	-0.0271295	0.0127159	0.0350651
cg21241070	0.00279069	0.00293246	0.34332
cg21241151	0.0112968	0.0119299	0.345712
cg21241156	-0.0120444	0.00851961	0.160216
cg21241195	-0.088411	0.0443978	0.048878
cg21241219	0.00103573	0.00212952	0.627655
cg21241222	-0.00778626	0.00709972	0.275125
cg21241238	0.00256465	0.00267423	0.339613
cg21241239	0.0085886	0.00431706	0.0490884
cg21241241	0.00841718	0.00886107	0.344206
cg21241269	-0.000431956	0.00124632	0.729553
cg21241291	-0.00163394	0.00177494	0.359259
cg21241317	0.000235373	0.00140696	0.867442
cg21241367	-0.00579462	0.00525806	0.272805
cg21241385	0.000490013	0.00234826	0.835085
cg21241389	0.00112353	0.00483676	0.816736
cg21241410	-0.00183874	0.00468995	0.695759
cg21241411	0.0040806	0.00436876	0.352292
cg21241424	-0.000341989	0.00218707	0.876024
cg21241477	0.0059029	0.00368104	0.11162
cg21241560	0.0110453	0.00572172	0.0560845
cg21241601	-0.000517928	0.00129858	0.690769
cg21241708	-0.00618417	0.00563274	0.274604
cg21241801	-0.000953039	0.00337595	0.778233
cg21241814	-0.00234673	0.00557666	0.674698
cg21241823	0.000277121	0.00161489	0.864059
cg21241850	-0.00139581	0.00152549	0.362163
cg21241862	-0.00760624	0.00433203	0.0818542
cg21241889	0.00471579	0.00500983	0.348573
cg21241989	-0.00157347	0.0060456	0.795136
cg21242002	-0.00707601	0.00753381	0.349631
cg21242004	-0.00408519	0.00754241	0.58915
cg21242009	-0.00788324	0.0276519	0.776103
cg21242032	-0.00397807	0.00521535	0.447209
cg21242061	-0.00473699	0.00724316	0.514456
cg21242079	-0.00175085	0.00467999	0.709027
cg21242123	0.0145008	0.00786372	0.0678248
cg21242144	0.00317367	0.00456224	0.488096
cg21242208	-0.00294628	0.00203733	0.150929
cg21242212	-0.0214133	0.0140624	0.130644
cg21242232	-0.00577281	0.00386811	0.138404
cg21242327	0.00433721	0.00320269	0.178385
cg21242356	-0.000991111	0.00347683	0.776123
cg21242376	-0.00689862	0.0115298	0.550829
cg21242387	0.00577675	0.00916089	0.529595
cg21242414	0.00146072	0.00305106	0.633044
cg21242417	-0.00372672	0.00794101	0.639767
cg21242448	0.0866475	0.0576645	0.135753
cg21242450	3.45165e-05	0.0042281	0.993501
cg21242508	0.00179589	0.0036899	0.627419
cg21242584	-0.000388932	0.00357509	0.913564
cg21242613	-0.0084184	0.0060787	0.168835
cg21242631	-0.00624676	0.0072981	0.393856
cg21242642	0.00277855	0.00260144	0.28778
cg21242647	0.00180412	0.00308495	0.559851
cg21242663	0.00616786	0.00364637	0.0935203
cg21242667	-0.00682039	0.0057304	0.23648
cg21242684	-0.000452422	0.00231488	0.845402
cg21242710	-0.00170345	0.00164203	0.301781
cg21242722	-0.0124889	0.0117078	0.288394
cg21242834	0.00499248	0.00449351	0.268929
cg21242863	0.0079507	0.00602022	0.189305
cg21242872	-0.00595601	0.00467493	0.205289
cg21242918	0.00114775	0.00292149	0.695166
cg21243021	0.00223572	0.00363389	0.539643
cg21243031	-0.000658984	0.00568349	0.907902
cg21243064	0.0472246	0.0450913	0.297212
cg21243068	0.00199195	0.00393342	0.613559
cg21243113	0.00519633	0.00784463	0.509072
cg21243143	-0.00252945	0.00310154	0.41649
cg21243146	0.00963922	0.00952527	0.313737
cg21243150	-0.00424856	0.00159551	0.00889028
cg21243154	0.00610498	0.00690033	0.378194
cg21243198	0.00185332	0.00380405	0.627071
cg21243227	0.00123946	0.00144482	0.392798
cg21243269	0.00149695	0.00313664	0.634116
cg21243351	0.0104927	0.00849344	0.219269
cg21243356	-0.00547295	0.00514981	0.290183
cg21243394	-0.00268903	0.00277955	0.335412
cg21243411	-0.0274945	0.00959121	0.00495722
cg21243455	0.00342118	0.00505478	0.499915
cg21243459	-0.014288	0.0144961	0.326432
cg21243589	-0.00631899	0.00514714	0.222144
cg21243597	-0.00284774	0.00469713	0.545561
cg21243612	0.00145302	0.00572742	0.800196
cg21243631	-0.00192387	0.00471991	0.684341
cg21243658	0.0051306	0.00645667	0.428515
cg21243725	-0.0248732	0.0189843	0.192809
cg21243750	-0.010834	0.00850467	0.20534
cg21243772	0.000451996	0.000959058	0.638349
cg21243846	0.000686726	0.00566849	0.903791
cg21243848	-0.00158033	0.00932089	0.865672
cg21243889	-0.00451066	0.00913128	0.622289
cg21243909	-0.000363622	0.001264	0.774127
cg21243919	0.000300072	0.00228854	0.895916
cg21243944	-0.00625791	0.00536418	0.245845
cg21243951	0.00146647	0.00370968	0.693366
cg21244038	0.00345894	0.00613513	0.574022
cg21244086	0.0106399	0.0116	0.360993
cg21244105	0.00713967	0.00497936	0.1544
cg21244135	0.0023364	0.00304118	0.443954
cg21244191	0.000212609	0.00547791	0.969109
cg21244253	-0.00228116	0.00475286	0.632196
cg21244304	0.000302029	0.00110965	0.785981
cg21244322	-0.00303476	0.00387657	0.435368
cg21244368	0.00593696	0.00454177	0.193826
cg21244397	-0.000511643	0.000941328	0.587843
cg21244408	-0.00022372	0.000875365	0.798749
cg21244450	-0.00264978	0.0036264	0.466493
cg21244461	0.0028232	0.00498583	0.57236
cg21244504	0.00138578	0.00384974	0.71955
cg21244516	0.00219322	0.00672415	0.744903
cg21244580	-0.00278971	0.00790908	0.72496
cg21244745	0.00274105	0.00446372	0.540412
cg21244845	0.00480157	0.00837385	0.567523
cg21244846	-0.00148181	0.00242656	0.542661
cg21244866	-0.00560933	0.011797	0.635365
cg21244880	-0.00568919	0.00699498	0.417757
cg21244955	-0.00257661	0.00333439	0.441305
cg21244972	-0.000623019	0.000788182	0.430935
cg21244990	0.0117045	0.00955029	0.222933
cg21245004	-0.000606479	0.00257647	0.814335
cg21245084	-0.00440836	0.00708726	0.535198
cg21245092	0.00787442	0.00629257	0.213402
cg21245109	-0.000562323	0.00121475	0.644325
cg21245122	-0.00433294	0.00372497	0.247214
cg21245132	-0.000827535	0.00485443	0.864948
cg21245135	0.00273301	0.00201819	0.178402
cg21245166	0.00416518	0.00386288	0.283236
cg21245199	-0.00126242	0.000727974	0.0856426
cg21245207	0.0113981	0.00692959	0.102805
cg21245265	0.00472141	0.00782722	0.547593
cg21245277	-0.000603518	0.00137932	0.662557
cg21245287	-0.00317768	0.00133008	0.0185613
cg21245300	0.00511397	0.00917256	0.578278
cg21245372	0.00100531	0.00304525	0.741922
cg21245453	-0.001241	0.00116661	0.28972
cg21245483	0.00144915	0.00907607	0.873431
cg21245492	0.00164584	0.00418439	0.694824
cg21245618	0.00132071	0.00666275	0.84323
cg21245629	0.00289165	0.00725452	0.690947
cg21245642	0.00167597	0.00380229	0.660221
cg21245652	-0.00213866	0.00352633	0.54542
cg21245653	-0.00851387	0.00412263	0.0412167
cg21245662	-0.017042	0.00883534	0.0562803
cg21245668	0.00173902	0.00497081	0.727111
cg21245684	0.00101428	0.0102314	0.921209
cg21245717	0.00668398	0.00397459	0.0954182
cg21245718	0.0111881	0.0111278	0.316862
cg21245719	-0.00362817	0.00522786	0.489115
cg21245816	0.00703653	0.00524012	0.182046
cg21245875	0.00241552	0.00360697	0.50444
cg21245903	0.00439735	0.00658482	0.505634
cg21245909	-0.00215186	0.00625918	0.731647
cg21245936	0.0071614	0.00616309	0.247713
cg21245975	0.0359496	0.0214455	0.0964643
cg21245981	0.000208288	0.00221846	0.925365
cg21246236	0.00305458	0.00866427	0.725089
cg21246243	0.00359619	0.00583514	0.538948
cg21246271	-0.00148341	0.000892677	0.0993585
cg21246325	0.00173941	0.00342077	0.612114
cg21246336	-0.00116903	0.00129539	0.368754
cg21246381	0.0337755	0.0105109	0.00171357
cg21246431	0.000125723	0.00114265	0.912584
cg21246464	0.000368235	0.00612594	0.952175
cg21246479	-0.00353568	0.00402926	0.382093
cg21246490	-0.00452273	0.00987513	0.647845
cg21246516	0.00632346	0.00404872	0.121146
cg21246531	0.00626873	0.0089456	0.484905
cg21246557	0.00955787	0.00456177	0.0384063
cg21246570	-0.00486548	0.00631129	0.44238
cg21246584	0.00294161	0.00560132	0.600508
cg21246595	0.00159801	0.00738548	0.829092
cg21246624	-0.000364326	0.00156224	0.816026
cg21246643	-0.00195369	0.00743967	0.793338
cg21246665	0.00426931	0.00426304	0.318757
cg21246673	0.00185181	0.00321277	0.565507
cg21246698	0.000346327	0.00566013	0.951319
cg21246783	-0.000834767	0.000918416	0.365344
cg21246785	0.000265172	0.00126419	0.834238
cg21246854	-5.32063e-06	0.00123044	0.996558
cg21246872	0.00427224	0.00533279	0.424755
cg21246991	0.00693757	0.00389549	0.0776357
cg21247001	-0.000390203	0.00119345	0.744313
cg21247059	-3.70351e-06	0.0039781	0.999259
cg21247174	0.00203692	0.00324314	0.531236
cg21247178	0.00294863	0.00631062	0.64123
cg21247229	0.00130152	0.00553683	0.814587
cg21247263	-0.00722152	0.00524363	0.171197
cg21247338	-0.00186133	0.012047	0.877489
cg21247370	-0.000199668	0.00533598	0.970217
cg21247398	0.000820668	0.00239409	0.7324
cg21247541	0.00190909	0.00814748	0.815167
cg21247590	-0.00251222	0.00397334	0.5285
cg21247666	-0.00437378	0.00842217	0.604564
cg21247702	-0.00177853	0.0049105	0.717893
cg21247722	-0.0109426	0.00763563	0.154617
cg21247757	-0.00518967	0.00421241	0.220531
cg21247770	0.000112386	0.00307299	0.970891
cg21247874	0.00636805	0.00488513	0.195058
cg21247886	-0.00216473	0.00576035	0.707777
cg21247888	-0.00484459	0.0035195	0.171413
cg21247889	-0.00483442	0.00425783	0.258623
cg21247923	-0.00165196	0.00764003	0.829206
cg21247993	-0.00613469	0.00456992	0.182179
cg21248007	-0.00134656	0.00295694	0.64971
cg21248028	0.00127256	0.00435651	0.770747
cg21248060	0.0130152	0.0141126	0.358384
cg21248089	0.00352642	0.00476134	0.460464
cg21248130	8.62833e-05	0.00123879	0.944596
cg21248164	-0.00256578	0.00100453	0.0119863
cg21248188	0.00235698	0.00764092	0.758299
cg21248196	0.0044696	0.00532516	0.403068
cg21248267	0.000530267	0.0134203	0.968552
cg21248274	-0.0130107	0.00795219	0.104624
cg21248287	0.00982488	0.00741485	0.187859
cg21248296	-0.00186481	0.00619293	0.763882
cg21248305	-0.0013484	0.00604497	0.823893
cg21248322	-0.00176066	0.00559526	0.753597
cg21248347	-0.00640808	0.00719883	0.37529
cg21248379	0.00247978	0.00516759	0.632254
cg21248405	0.000885313	0.00491329	0.857331
cg21248478	0.00678354	0.00685093	0.324228
cg21248520	0.00199269	0.00130911	0.130783
cg21248554	0.00426754	0.0080329	0.596292
cg21248583	-0.00603442	0.00676458	0.374273
cg21248644	0.00787576	0.0050777	0.123711
cg21248699	-0.00543091	0.0275127	0.843875
cg21248774	0.000550168	0.000997321	0.58229
cg21248901	0.00808744	0.00444077	0.0712485
cg21248909	0.00197777	0.00850745	0.816593
cg21248928	0.00232072	0.00326703	0.478967
cg21248987	0.00655835	0.00955946	0.494094
cg21248989	-0.0104863	0.00487774	0.0337198
cg21249091	-0.00144643	0.00325201	0.657336
cg21249126	-0.000184669	0.00117832	0.875746
cg21249131	0.00492212	0.00835818	0.557115
cg21249138	0.00131371	0.00818554	0.872783
cg21249150	-0.000513661	0.00285308	0.857449
cg21249176	0.00433837	0.00556335	0.437146
cg21249219	0.00206649	0.00437527	0.637623
cg21249230	-0.00760108	0.00994489	0.446284
cg21249327	0.000364386	0.00324897	0.910902
cg21249366	0.00356031	0.0037643	0.346282
cg21249371	0.00415319	0.00821208	0.614032
cg21249376	-0.00163264	0.00785455	0.835717
cg21249481	0.00139957	0.00351713	0.69144
cg21249501	-0.00659557	0.00486929	0.178295
cg21249540	-0.000372248	0.00361235	0.918109
cg21249563	-0.00941116	0.0124001	0.44947
cg21249582	0.000415441	0.00265686	0.876027
cg21249595	-0.00020565	0.0054059	0.969722
cg21249640	-0.000403196	0.00250547	0.872441
cg21249655	-0.00544587	0.00553559	0.327339
cg21249659	0.00246009	0.00607376	0.686224
cg21249708	-0.0114711	0.0055024	0.0393661
cg21249729	0.0113852	0.00601273	0.0608691
cg21249771	-0.000233294	0.00663445	0.972012
cg21249794	-0.00244939	0.00465773	0.600013
cg21249797	-0.00315209	0.00301623	0.298253
cg21249865	-0.00144082	0.00371982	0.699243
cg21249918	-0.00033678	0.00428948	0.93756
cg21249921	0.00147971	0.00213968	0.490647
cg21250004	0.00140968	0.00993406	0.887411
cg21250048	-0.0006943	0.0115803	0.952298
cg21250061	-0.0016631	0.00660064	0.801533
cg21250100	3.82461e-05	0.00116105	0.97378
cg21250144	0.00333004	0.00381691	0.384833
cg21250150	0.00952054	0.00560975	0.0924471
cg21250167	0.00124421	0.00166729	0.457084
cg21250206	-0.00491857	0.00338163	0.148605
cg21250232	0.00124816	0.00673924	0.853401
cg21250253	-0.00358616	0.00619449	0.563801
cg21250296	-0.000220167	0.00240817	0.927318
cg21250298	0.00168804	0.00584467	0.773255
cg21250427	-0.000795087	0.0048596	0.870332
cg21250433	-0.00466298	0.0048814	0.341507
cg21250436	-0.00217334	0.00610225	0.722395
cg21250468	-0.000344191	0.00687467	0.960158
cg21250497	0.000789136	0.00177591	0.657644
cg21250577	-0.000716384	0.00112356	0.525036
cg21250594	0.00176609	0.00348784	0.613601
cg21250689	-0.000363985	0.00321658	0.910107
cg21250721	0.00719627	0.00709211	0.312442
cg21250756	-0.00380811	0.00568317	0.504193
cg21250898	-0.0108004	0.00780851	0.169369
cg21250931	-0.0180929	0.0200058	0.367734
cg21250941	-0.00412777	0.00631859	0.514918
cg21250948	-0.00141748	0.00154497	0.360864
cg21250959	0.00790973	0.00732689	0.282663
cg21250978	0.00489493	0.00423689	0.250422
cg21250982	-0.000417226	0.000988974	0.673923
cg21251000	-0.00073028	0.00216971	0.737063
cg21251002	0.0107196	0.0063016	0.0917015
cg21251018	0.0084887	0.00756758	0.264381
cg21251095	0.0014691	0.00205579	0.476332
cg21251115	0.00102402	0.00824963	0.901436
cg21251125	-0.000820048	0.00231182	0.723466
cg21251140	-0.0148484	0.00943464	0.118349
cg21251197	0.000840404	0.00117181	0.474754
cg21251203	-0.00124733	0.00567827	0.82653
cg21251220	-0.00169223	0.00380035	0.656974
cg21251230	-0.000941164	0.0060505	0.876667
cg21251258	0.000872668	0.00261488	0.739207
cg21251344	0.00374029	0.00639357	0.559718
cg21251361	0.00345856	0.00366563	0.347451
cg21251385	-0.00492439	0.00634194	0.439103
cg21251410	-0.00161676	0.00504573	0.749246
cg21251452	-0.00263902	0.00214855	0.221917
cg21251475	0.00941936	0.00619869	0.131437
cg21251507	0.00333644	0.0021169	0.117823
cg21251563	0.0101309	0.00623176	0.106827
cg21251646	0.000187868	0.00377746	0.960423
cg21251659	0.00251353	0.00515384	0.626716
cg21251785	0.00337457	0.00508805	0.508542
cg21251791	0.0058495	0.00664593	0.380656
cg21251794	-0.00245109	0.00417639	0.558456
cg21251926	-0.00278512	0.00403	0.490935
cg21251970	-0.00764995	0.0115591	0.509451
cg21252018	-0.00301487	0.00434461	0.48916
cg21252047	-0.00620562	0.00557914	0.268396
cg21252088	0.00163806	0.00324291	0.614468
cg21252105	0.00431765	0.00582016	0.459735
cg21252132	-0.00398817	0.00592043	0.501935
cg21252148	0.00492349	0.00470406	0.297517
cg21252175	0.00365462	0.00494882	0.461766
cg21252227	-0.000597056	0.00595074	0.920259
cg21252248	-0.00194276	0.00118245	0.103188
cg21252250	-0.00889226	0.00644067	0.170138
cg21252280	0.00132951	0.000939531	0.15982
cg21252282	-0.0200521	0.0106362	0.0619853
cg21252355	0.0253793	0.0195647	0.19723
cg21252408	-0.00357288	0.00769253	0.643219
cg21252454	0.0020376	0.00412981	0.622704
cg21252483	-0.00214283	0.0055429	0.699793
cg21252523	0.0015038	0.00676969	0.824612
cg21252529	0.00300444	0.00250024	0.232029
cg21252552	-0.00303435	0.00422172	0.473794
cg21252596	-0.0019336	0.0019352	0.319865
cg21252609	-0.0019606	0.00148927	0.190699
cg21252667	-0.00202476	0.0069147	0.770202
cg21252703	-0.000519866	0.00729094	0.943284
cg21252728	0.00146659	0.00490776	0.765623
cg21252851	-0.000996993	0.00148987	0.504758
cg21252859	-0.00265798	0.00249815	0.289627
cg21252894	0.0433908	0.0353138	0.221752
cg21252906	-0.00673882	0.00408105	0.10149
cg21252909	-0.00455817	0.00547153	0.406578
cg21252914	0.00116204	0.00214774	0.589547
cg21252968	0.00215773	0.00125232	0.0876498
cg21253043	0.0066201	0.00772785	0.393465
cg21253060	-0.00876699	0.0089673	0.330348
cg21253076	-0.00542283	0.00402534	0.180644
cg21253095	0.000503407	0.0032494	0.877161
cg21253112	-0.00562823	0.00517536	0.279149
cg21253130	0.00213797	0.00381571	0.576389
cg21253162	0.0005826	0.0019463	0.765238
cg21253188	0.00018172	0.00372857	0.961215
cg21253279	0.00399183	0.00309709	0.200089
cg21253282	0.000339666	0.00104522	0.745809
cg21253335	-0.00160971	0.00476745	0.736262
cg21253375	0.00937006	0.00462559	0.0451727
cg21253392	-0.00229065	0.00348306	0.512109
cg21253427	-0.010857	0.00634603	0.0898794
cg21253459	-0.00124748	0.00218315	0.568865
cg21253474	0.00667215	0.00555149	0.231951
cg21253498	-0.00327368	0.00360698	0.366041
cg21253499	-0.00448235	0.00478219	0.35062
cg21253551	-0.0107254	0.00563756	0.0596758
cg21253560	-0.00771175	0.00628804	0.222614
cg21253567	-0.00142215	0.00174901	0.417876
cg21253620	0.000188284	0.00279522	0.946416
cg21253636	0.00341161	0.00407185	0.403899
cg21253692	-0.00134443	0.000803058	0.0968947
cg21253721	0.00849241	0.0080913	0.296174
cg21253742	-0.00799434	0.0134649	0.553898
cg21253792	0.00198852	0.0111005	0.858153
cg21253881	0.00542659	0.00686999	0.431257
cg21253943	-0.00661875	0.0080268	0.411362
cg21253966	-0.00107718	0.00251525	0.669285
cg21254083	0.000473157	0.00119301	0.692413
cg21254120	-0.00320553	0.00756563	0.6726
cg21254135	0.00967103	0.00478479	0.0456435
cg21254171	-0.000860714	0.0011578	0.458795
cg21254244	0.0016998	0.0028711	0.555018
cg21254277	0.00321821	0.00167283	0.0569168
cg21254399	0.00288523	0.00302665	0.342503
cg21254450	0.00036664	0.00269824	0.892159
cg21254470	0.000741165	0.00107206	0.490778
cg21254605	-0.00106253	0.00269344	0.693971
cg21254615	0.00472754	0.0036457	0.197385
cg21254637	-0.0075575	0.0081762	0.357302
cg21254686	-0.000680672	0.00531958	0.898413
cg21254731	-0.00322068	0.00524102	0.540122
cg21254753	-0.0110684	0.00485654	0.0245584
cg21254755	0.00318347	0.00154796	0.0420527
cg21254778	0.00558089	0.00621167	0.370872
cg21254794	-0.00411358	0.00820651	0.617174
cg21254796	0.00575934	0.00480129	0.232849
cg21254855	0.00382696	0.00679174	0.57424
cg21254856	0.00119072	0.00116418	0.308607
cg21254883	-0.001469	0.00439289	0.738699
cg21254912	-0.00104546	0.00505247	0.836448
cg21254939	-0.00443458	0.00429622	0.3042
cg21255097	0.00191197	0.00359034	0.595412
cg21255128	-0.00196896	0.00353326	0.578459
cg21255147	0.0030759	0.0108634	0.77759
cg21255171	0.0042136	0.00565113	0.457459
cg21255209	-0.000841594	0.00450598	0.852177
cg21255248	-0.00560066	0.00773543	0.470559
cg21255356	-0.00126369	0.00990283	0.898688
cg21255406	0.00780737	0.00399927	0.0534105
cg21255431	-0.00900108	0.00623569	0.151677
cg21255446	0.00243332	0.00434187	0.576305
cg21255520	0.00196449	0.00605851	0.746352
cg21255626	0.00066954	0.00108864	0.539786
cg21255641	-9.66187e-06	0.00220088	0.996505
cg21255657	0.000540246	0.00202712	0.790337
cg21255683	0.00130129	0.00122018	0.288505
cg21255732	-0.000238442	0.00144769	0.869473
cg21255760	0.00102949	0.0054122	0.849484
cg21255796	-0.000428213	0.0102157	0.966639
cg21255880	0.00142354	0.00247852	0.566881
cg21255908	-0.00354044	0.00936911	0.706232
cg21255939	-0.00445049	0.00637902	0.486825
cg21256046	-0.00313864	0.00600972	0.60252
cg21256192	0.000796775	0.000921644	0.389153
cg21256200	-0.00553246	0.00720875	0.44442
cg21256202	0.00533728	0.00651116	0.414121
cg21256257	0.000559837	0.00282436	0.843234
cg21256342	-0.0139032	0.00693451	0.0473827
cg21256616	0.00374021	0.00617229	0.545762
cg21256635	0.00665444	0.0093986	0.4804
cg21256649	-0.00200073	0.00110476	0.0728197
cg21256656	-0.0046716	0.00417483	0.265537
cg21256706	0.00252472	0.00189775	0.186097
cg21256713	-0.0150942	0.00813158	0.066047
cg21256764	-0.00242848	0.00340802	0.477589
cg21256766	-0.00470104	0.00586483	0.424502
cg21256814	-0.0125371	0.0104307	0.231919
cg21256907	0.00433745	0.00669306	0.518278
cg21256931	0.00289695	0.00621199	0.641872
cg21256968	0.00200787	0.00325978	0.539176
cg21257048	0.000252818	0.00616658	0.96737
cg21257081	0.00208662	0.00535537	0.69755
cg21257083	0.00220584	0.00451558	0.626154
cg21257086	0.00366049	0.00475877	0.443387
cg21257117	-0.00144202	0.0014712	0.329116
cg21257293	-0.0201682	0.019	0.290755
cg21257337	0.00725674	0.00405004	0.0758702
cg21257370	0.000478882	0.00377933	0.899396
cg21257371	-0.00756737	0.00422442	0.0759399
cg21257503	0.00373633	0.00349024	0.286693
cg21257581	-0.00043665	0.0088034	0.960529
cg21257635	-0.00148543	0.00140351	0.292166
cg21257734	-0.00187813	0.0121862	0.877793
cg21257831	-0.00636094	0.00608215	0.297888
cg21257857	0.000183658	0.00278435	0.947527
cg21257883	-0.00227677	0.00349733	0.516378
cg21257892	0.00053193	0.00196422	0.787036
cg21258001	-0.00125183	0.00276582	0.651706
cg21258169	0.00369766	0.00503389	0.464147
cg21258233	-0.000513334	0.00468039	0.912861
cg21258259	-0.00222452	0.00635888	0.727124
cg21258269	-0.00118003	0.00310909	0.705004
cg21258305	-0.00276806	0.00364577	0.449296
cg21258370	-0.00332329	0.003652	0.364781
cg21258377	0.000558953	0.00130117	0.668328
cg21258426	0.00301665	0.00402529	0.455172
cg21258496	0.00476529	0.00813119	0.559021
cg21258529	0.00748471	0.00844711	0.37748
cg21258596	-0.0044575	0.00435151	0.307874
cg21258705	0.010882	0.00593402	0.0693332
cg21258708	0.000141948	0.00155296	0.927334
cg21258760	0.00455585	0.00609116	0.456061
cg21258810	0.0014858	0.0042018	0.724295
cg21258821	-0.0059643	0.00484902	0.221275
cg21258952	-0.00142236	0.00283571	0.616941
cg21258954	-0.00323888	0.00784514	0.680504
cg21258987	-0.00497676	0.00456985	0.278473
cg21259074	-0.00562609	0.00678926	0.409051
cg21259115	0.0313829	0.0569502	0.582691
cg21259206	-0.000971067	0.00378753	0.798124
cg21259215	-0.0238739	0.0107061	0.0277455
cg21259272	-0.0125532	0.00917216	0.173856
cg21259305	-0.0053893	0.00424926	0.207324
cg21259333	0.0112066	0.00789567	0.158579
cg21259553	-0.00535085	0.00400694	0.184454
cg21259588	-0.0069874	0.00519249	0.181126
cg21259599	-0.00041689	0.00129536	0.748178
cg21259657	0.00467103	0.0033855	0.170423
cg21259687	-0.00190577	0.00287444	0.508688
cg21259720	0.0025057	0.00348834	0.474063
cg21259808	0.000463922	0.00121499	0.703309
cg21259967	-0.00206603	0.00737514	0.779891
cg21259978	0.000535424	0.00456094	0.906759
cg21259981	-0.0115585	0.00598388	0.0559355
cg21259991	0.00764386	0.0084306	0.366522
cg21260072	-0.000434939	0.00124831	0.728178
cg21260118	0.005614	0.00478379	0.243067
cg21260173	-0.00147708	0.00117176	0.210085
cg21260288	0.015369	0.0116408	0.189436
cg21260332	0.00310164	0.0128221	0.809301
cg21260436	0.00535148	0.00262119	0.0435388
cg21260453	0.00436467	0.00406826	0.285641
cg21260512	-0.00545912	0.00450246	0.227882
cg21260583	0.00204988	0.00265924	0.442419
cg21260639	0.00239496	0.00678295	0.724688
cg21260733	-0.0309584	0.0158793	0.0537227
cg21260850	-0.000829204	0.00103373	0.424164
cg21260898	0.00128473	0.00900657	0.886828
cg21261027	0.000917108	0.00143608	0.524374
cg21261071	-0.000105827	0.00294425	0.971391
cg21261081	0.0027109	0.00326984	0.408832
cg21261105	0.000378653	0.00109863	0.730997
cg21261121	0.00231744	0.00594263	0.6973
cg21261128	0.00601413	0.00573741	0.296789
cg21261158	0.013079	0.0129169	0.313458
cg21261206	-0.00144843	0.00599663	0.809578
cg21261235	0.00796105	0.00868025	0.361037
cg21261332	0.00413695	0.00886198	0.641536
cg21261382	-0.00486471	0.00370517	0.191883
cg21261403	-0.00492818	0.00438043	0.262976
cg21261467	0.00523238	0.00409284	0.203743
cg21261477	0.000973943	0.00126989	0.444724
cg21261487	0.00325252	0.00237952	0.174401
cg21261608	-0.00231751	0.0179036	0.897239
cg21261709	-0.00247514	0.00481041	0.60789
cg21261761	-0.00833596	0.00574787	0.149778
cg21261798	0.00334295	0.00506105	0.510274
cg21261875	0.00516095	0.00412928	0.213962
cg21261924	0.00372852	0.00412769	0.368308
cg21261985	-0.010704	0.00854381	0.212875
cg21262032	-0.00451748	0.00278877	0.10807
cg21262065	0.00655368	0.00703108	0.353289
cg21262073	-0.000509739	0.00141111	0.718607
cg21262094	-4.96026e-05	0.00122334	0.967729
cg21262120	0.0022439	0.00111469	0.0465109
cg21262144	-0.00208115	0.00344429	0.546911
cg21262195	0.00360334	0.00569585	0.528267
cg21262198	0.00103102	0.00357232	0.773409
cg21262241	0.000405036	0.00421743	0.923662
cg21262300	-0.00117585	0.00159316	0.46202
cg21262313	-0.00302344	0.00381073	0.429221
cg21262354	0.000237112	0.00121949	0.846187
cg21262376	0.00119074	0.00504732	0.813929
cg21262418	-0.013201	0.00372294	0.000572448
cg21262431	-0.00134902	0.00559427	0.809886
cg21262449	0.00507546	0.00803391	0.528835
cg21262502	0.000801365	0.00163965	0.62598
cg21262504	-0.00115755	0.00836377	0.890172
cg21262579	-0.00322481	0.00247245	0.194806
cg21262649	0.0132423	0.00969909	0.17489
cg21262651	0.00230804	0.00401009	0.566069
cg21262652	0.00160117	0.00483001	0.740883
cg21262733	-0.00239695	0.00181574	0.189496
cg21262742	0.000571978	0.00305612	0.851875
cg21262746	-0.0047706	0.00641353	0.458534
cg21262776	-0.000171203	0.00300293	0.954637
cg21262834	0.00750345	0.00493154	0.130947
cg21262854	0.000399648	0.00107887	0.71176
cg21262872	0.00391522	0.00295882	0.188452
cg21262907	0.0113252	0.0065744	0.0877185
cg21263073	0.00170545	0.00336086	0.61284
cg21263081	0.00485894	0.00338096	0.153463
cg21263122	0.00167479	0.00136473	0.222321
cg21263128	0.00395094	0.00472225	0.404563
cg21263146	0.00689728	0.00391906	0.0811497
cg21263170	-0.00890638	0.0119045	0.455938
cg21263173	-0.00366105	0.00668285	0.5849
cg21263182	-0.00423149	0.00547781	0.441458
cg21263196	0.00270275	0.00512829	0.599217
cg21263208	0.0164746	0.00876434	0.0627435
cg21263269	-0.000218723	0.00323815	0.946268
cg21263273	-0.00162706	0.00184803	0.380512
cg21263385	-0.00116404	0.00261194	0.656703
cg21263415	-0.00220924	0.00148929	0.140771
cg21263455	-0.00647951	0.00633698	0.308752
cg21263471	0.00464182	0.00731683	0.527111
cg21263519	-0.00157306	0.00505762	0.756357
cg21263566	-0.00158308	0.0040698	0.698028
cg21263567	-0.000264349	0.00112645	0.814889
cg21263572	-0.00460868	0.00524361	0.38133
cg21263605	0.00429419	0.003603	0.235843
cg21263609	-0.00341707	0.00432612	0.431273
cg21263710	0.000863115	0.00960765	0.928578
cg21263738	-0.00317183	0.00295667	0.285679
cg21263801	-0.0187104	0.012166	0.126887
cg21263869	0.00295814	0.00483531	0.541924
cg21263915	0.0218972	0.00676824	0.00159782
cg21263918	-0.00244044	0.00794581	0.759311
cg21263980	-0.00176395	0.00146773	0.231967
cg21264055	8.24091e-05	0.00182771	0.964117
cg21264131	0.00279206	0.00225103	0.217439
cg21264151	0.0085785	0.00920472	0.353358
cg21264165	-0.00553825	0.00566307	0.330202
cg21264207	0.000255802	0.00108933	0.814773
cg21264227	0.00221116	0.00259662	0.396279
cg21264277	0.00145245	0.00349519	0.678529
cg21264300	0.0119106	0.00819562	0.148941
cg21264321	-0.00150454	0.0045842	0.743372
cg21264329	0.00124788	0.000905712	0.171016
cg21264372	-0.000256637	0.00130898	0.84492
cg21264386	0.00518953	0.00557632	0.354042
cg21264391	-0.0019826	0.00815067	0.808262
cg21264396	-0.00352196	0.00516337	0.496581
cg21264443	7.11537e-06	0.00362246	0.998436
cg21264521	0.0200093	0.0137407	0.148134
cg21264531	-0.00188658	0.00283106	0.506535
cg21264555	-0.00156177	0.00133069	0.243021
cg21264675	0.00465474	0.00460076	0.313846
cg21264724	0.00022069	0.00392495	0.955261
cg21264751	0.0025134	0.0040377	0.534889
cg21264903	-0.00565031	0.0087188	0.518272
cg21264987	0.014208	0.00422493	0.00105622
cg21265072	-0.0050771	0.00451724	0.263442
cg21265156	0.00285545	0.00416278	0.494164
cg21265210	0.000663103	0.00467605	0.887486
cg21265224	-0.0104232	0.00733642	0.158166
cg21265249	0.00245112	0.0040973	0.550896
cg21265262	0.00365228	0.00476614	0.445111
cg21265278	0.00386289	0.00460705	0.403552
cg21265287	0.0137466	0.00895252	0.127482
cg21265295	0.00377785	0.00327382	0.250973
cg21265299	-0.00528712	0.00519892	0.311362
cg21265339	0.00599196	0.00522868	0.254246
cg21265341	-0.00386778	0.00367795	0.295241
cg21265404	-0.0385605	0.0301098	0.202959
cg21265419	0.00310932	0.00575041	0.589779
cg21265427	-0.00695564	0.00657266	0.292211
cg21265480	0.00470558	0.00409374	0.252816
cg21265528	-0.00218037	0.00815779	0.789749
cg21265536	-0.00564678	0.00776	0.468329
cg21265540	-0.00291208	0.00264187	0.272703
cg21265568	-0.000211328	0.000983947	0.830333
cg21265617	0.00454531	0.00559442	0.418245
cg21265647	0.00228983	0.00288728	0.42941
cg21265697	-0.00130267	0.00433817	0.76452
cg21265702	0.00250184	0.00440279	0.57101
cg21265776	0.00872823	0.00491957	0.0787499
cg21265783	-2.02963e-05	0.00186995	0.991359
cg21265853	-0.00479789	0.00369318	0.196571
cg21265917	-0.000811541	0.00367781	0.82576
cg21265939	0.000118761	0.00180276	0.947593
cg21265989	0.0055798	0.00300657	0.0661006
cg21265990	0.00338285	0.00689067	0.624435
cg21265996	-0.00596058	0.00813776	0.465418
cg21266178	-0.00234435	0.00159185	0.14363
cg21266189	-0.000412798	0.00637058	0.948451
cg21266314	0.0110259	0.0062686	0.0813241
cg21266330	-0.0108154	0.0102704	0.294578
cg21266502	0.00479697	0.00717977	0.505429
cg21266511	-0.00191733	0.00402933	0.635112
cg21266547	-0.00623473	0.00293576	0.0358945
cg21266559	-0.000683632	0.00161374	0.672646
cg21266616	-0.00219518	0.00300946	0.467263
cg21266630	-0.00190714	0.00396075	0.631094
cg21266673	0.00295743	0.00297936	0.323025
cg21266698	0.00196493	0.00362202	0.588555
cg21266701	-0.00448268	0.00437592	0.307855
cg21266757	-0.00842389	0.0102839	0.414452
cg21266798	0.00156327	0.00232906	0.503474
cg21266845	-0.000830619	0.00395639	0.834093
cg21266908	-0.00974409	0.00917192	0.290347
cg21266942	0.00871971	0.00379441	0.0234161
cg21266975	-0.00642595	0.00529357	0.227333
cg21267113	0.00712699	0.00696723	0.308545
cg21267167	0.00568791	0.00737053	0.441911
cg21267184	0.00518755	0.00570596	0.365226
cg21267231	0.00240364	0.00250616	0.339578
cg21267232	-0.00291727	0.00408013	0.476101
cg21267234	0.0025414	0.00459834	0.581585
cg21267266	0.00464591	0.00455934	0.310405
cg21267291	-0.000177376	0.00200519	0.92967
cg21267410	-0.000449952	0.00335386	0.893517
cg21267439	0.00434376	0.00589466	0.462725
cg21267497	-0.00353155	0.0102179	0.730274
cg21267507	-0.00410245	0.00310722	0.189429
cg21267551	-0.00532144	0.00599328	0.376497
cg21267628	0.00352782	0.00545537	0.519169
cg21267652	0.00368239	0.00191355	0.0568445
cg21267754	-0.00353931	0.00813113	0.664198
cg21267792	-0.00265116	0.00341698	0.439456
cg21267853	0.00339147	0.0055545	0.542714
cg21267919	-0.00187718	0.00448471	0.67633
cg21267936	0.00634601	0.00529781	0.233502
cg21267984	0.00111297	0.00380238	0.770291
cg21268144	0.00332468	0.00849201	0.696167
cg21268163	0.00179553	0.00158398	0.259402
cg21268191	0.00488249	0.00322899	0.133329
cg21268196	0.00662731	0.00436531	0.131788
cg21268223	-0.000643851	0.00454328	0.88756
cg21268252	-0.00226717	0.00317422	0.476562
cg21268285	-0.000646441	0.00378421	0.864669
cg21268286	0.0218764	0.0142735	0.128179
cg21268422	0.00361606	0.00234127	0.12529
cg21268456	0.00197566	0.00102914	0.0574375
cg21268469	-0.00344562	0.00810529	0.671574
cg21268475	-0.0113138	0.00412589	0.0071078
cg21268503	0.00733088	0.00338945	0.0326789
cg21268578	0.0137337	0.00574323	0.0184559
cg21268650	0.00166816	0.00202034	0.410739
cg21268653	-0.000331522	0.00334857	0.921312
cg21268658	0.00103808	0.0042577	0.807823
cg21268659	0.0100855	0.00455797	0.0289458
cg21268770	0.0149139	0.0117749	0.207932
cg21268806	0.00877813	0.00662581	0.187921
cg21268832	0.00567682	0.00531003	0.287335
cg21268984	-0.00218417	0.00184437	0.238826
cg21269032	0.000755743	0.00106517	0.479486
cg21269045	-0.00175322	0.00575206	0.761085
cg21269062	-0.00480185	0.00394734	0.226361
cg21269117	0.00675908	0.00657097	0.305871
cg21269219	0.00337988	0.0036651	0.358417
cg21269330	-0.00134312	0.0011441	0.242901
cg21269393	0.0113963	0.0128062	0.375424
cg21269400	0.00181576	0.000961633	0.0615862
cg21269473	-0.00342338	0.0085216	0.688648
cg21269523	0.00148342	0.00139046	0.288332
cg21269642	0.0212891	0.0098168	0.0322251
cg21269709	0.000830247	0.00151939	0.585855
cg21269738	0.010087	0.00502072	0.0469335
cg21269758	-0.0029692	0.0040174	0.461401
cg21269763	0.0030935	0.00643505	0.631648
cg21269770	-0.00486746	0.0053771	0.367292
cg21269781	-0.000747329	0.00269766	0.782269
cg21269806	-0.00105047	0.00145723	0.472494
cg21269819	-0.0026241	0.00326107	0.422713
cg21269826	-0.00246073	0.00995258	0.805171
cg21269843	0.00191185	0.00229806	0.407213
cg21269859	-0.000286656	0.00354221	0.935645
cg21269887	-0.00040436	0.00415161	0.922584
cg21269893	-2.74253e-06	0.00126071	0.998268
cg21269897	0.0027367	0.00459941	0.553036
cg21269931	0.00369371	0.00339614	0.279099
cg21269934	0.00107466	0.00110887	0.334559
cg21270015	0.00481824	0.00387215	0.215975
cg21270060	0.0010948	0.00308158	0.723055
cg21270074	-0.00155336	0.00135482	0.254011
cg21270080	-0.00308297	0.00535762	0.566151
cg21270083	0.0096747	0.00785832	0.220849
cg21270098	0.00564964	0.00343492	0.102822
cg21270113	-0.00773415	0.00453096	0.090601
cg21270115	0.015787	0.00556556	0.00541374
cg21270196	-0.00873339	0.00865522	0.315135
cg21270228	-0.00737037	0.00397046	0.0660388
cg21270243	-0.00375953	0.0092068	0.683802
cg21270316	-0.000881894	0.00149069	0.555309
cg21270330	-0.00864859	0.00862371	0.318078
cg21270465	-0.00529518	0.0036272	0.14713
cg21270599	-0.0129864	0.0106141	0.223709
cg21270648	0.000837935	0.0011372	0.46276
cg21270675	-0.00130382	0.00394824	0.741845
cg21270761	-0.000980908	0.00248632	0.693946
cg21270767	-0.00667604	0.0112167	0.55292
cg21270847	-0.000116317	0.00648373	0.985719
cg21270913	0.0095613	0.00932803	0.307569
cg21271015	-0.00245241	0.00173466	0.160202
cg21271026	-0.00215108	0.00794111	0.786983
cg21271041	0.0129909	0.00524208	0.0146968
cg21271071	-0.00298594	0.00301006	0.323343
cg21271099	0.0135068	0.00839751	0.110556
cg21271174	-0.00812929	0.0103528	0.433978
cg21271185	0.00978692	0.00544527	0.0749785
cg21271193	0.00496941	0.00455107	0.277211
cg21271198	-0.00147396	0.00116923	0.210065
cg21271227	-0.00600868	0.0109563	0.584494
cg21271420	0.0150778	0.00741279	0.0443118
cg21271423	0.00144246	0.00425005	0.734946
cg21271452	-0.00118902	0.00154098	0.441976
cg21271570	-0.00294204	0.0054159	0.588056
cg21271624	0.00242006	0.00277626	0.385237
cg21271681	0.00013016	0.00184872	0.943996
cg21271753	-0.00423165	0.00624919	0.499706
cg21271767	-0.000819947	0.00304248	0.788041
cg21271945	0.00179622	0.00548589	0.743958
cg21271961	0.000153192	0.0012787	0.904854
cg21272009	-0.00254272	0.00914488	0.781488
cg21272034	0.000752342	0.00622501	0.90402
cg21272037	0.00572844	0.00812308	0.482147
cg21272095	-0.000522915	0.00487914	0.914843
cg21272162	0.0013789	0.0013609	0.313135
cg21272214	-0.000897621	0.00329546	0.785831
cg21272257	0.00188368	0.00452721	0.678149
cg21272279	0.00132215	0.00937663	0.888119
cg21272363	-0.0126779	0.0121726	0.299881
cg21272454	-0.00243448	0.0032573	0.456394
cg21272473	-0.000440796	0.0022133	0.8425
cg21272576	-0.00224607	0.00308378	0.467921
cg21272636	0.00201849	0.00344564	0.559182
cg21272664	-0.000554186	0.00343408	0.872086
cg21272713	-0.000956738	0.00937423	0.918891
cg21272716	-0.00367901	0.00403728	0.364115
cg21272727	-0.00153341	0.00441109	0.728773
cg21272795	0.00102435	0.0029566	0.729645
cg21272827	-0.00516944	0.00516035	0.318618
cg21272843	-0.00336015	0.00738153	0.649839
cg21272866	0.0034562	0.00325526	0.290644
cg21272882	0.00127231	0.00438778	0.772377
cg21272913	0.00184096	0.0046339	0.691916
cg21272918	0.000775895	0.00833753	0.926022
cg21272919	-0.000239749	0.00715465	0.973328
cg21272956	0.00855897	0.0113368	0.451851
cg21272958	0.00051074	0.00287865	0.859496
cg21272994	0.00176343	0.00278118	0.527336
cg21272996	0.000227783	0.00144465	0.874998
cg21273013	0.000546455	0.00106017	0.607262
cg21273027	-0.00118784	0.00190899	0.535054
cg21273029	0.000954571	0.00152268	0.531999
cg21273036	-0.00354362	0.00579229	0.541922
cg21273088	-0.000512492	0.00160087	0.749463
cg21273098	0.00207959	0.00107094	0.0546676
cg21273112	0.000689047	0.00324641	0.832298
cg21273118	-0.000346171	0.00336236	0.918183
cg21273125	-0.00087036	0.0010688	0.417181
cg21273155	-0.00553639	0.00781216	0.47999
cg21273275	0.0137017	0.00488304	0.00591715
cg21273366	0.000975728	0.000840732	0.248285
cg21273370	0.00702213	0.0311341	0.821967
cg21273407	-0.00808501	0.00756393	0.287417
cg21273531	0.00289945	0.00315255	0.359699
cg21273584	5.14098e-05	0.0023209	0.982367
cg21273659	-0.0016794	0.00272099	0.538354
cg21273703	0.000276429	0.0009072	0.761156
cg21273765	-0.00700307	0.00474687	0.142937
cg21273772	0.00211406	0.00518539	0.684276
cg21273787	-0.00338081	0.00691348	0.625786
cg21273856	-0.000509525	0.00126714	0.688373
cg21273862	-0.00107242	0.00579642	0.853552
cg21273878	-0.0184827	0.0095	0.054215
cg21273905	-0.00031479	0.00297933	0.916043
cg21273970	0.00327546	0.00333493	0.328134
cg21274025	-0.00809057	0.00925225	0.383748
cg21274038	-0.000978827	0.00694904	0.888235
cg21274067	-0.0101456	0.00676522	0.136513
cg21274136	4.19567e-05	0.00719175	0.995356
cg21274142	-0.000115285	0.00488355	0.981208
cg21274144	-0.0100153	0.00422805	0.01956
cg21274168	0.00242087	0.00468993	0.606743
cg21274175	0.0012542	0.00492007	0.799257
cg21274229	0.000122058	0.00152035	0.936155
cg21274274	0.000172966	0.00526236	0.973838
cg21274300	0.005927	0.0037207	0.113984
cg21274363	0.00237945	0.00382568	0.535227
cg21274417	-0.0011961	0.00593881	0.840747
cg21274440	0.00584137	0.00285418	0.0430379
cg21274570	0.0123023	0.00659138	0.0645987
cg21274607	-0.000723371	0.00262399	0.783305
cg21274623	-0.00706961	0.00829492	0.395876
cg21274670	-0.00354517	0.00604757	0.558912
cg21274723	0.00614436	0.00327363	0.0631303
cg21274724	-0.00614563	0.00663473	0.356291
cg21274730	-0.00906243	0.00308312	0.00399517
cg21274778	-0.000860384	0.00120345	0.476139
cg21274853	0.0042415	0.00582291	0.467879
cg21274857	0.00416884	0.00363881	0.254378
cg21274905	0.0108597	0.00723614	0.136232
cg21275039	0.00289414	0.00470104	0.539382
cg21275091	0.0063472	0.007665	0.409389
cg21275135	0.0103292	0.0061359	0.0950819
cg21275170	0.0167615	0.0128153	0.193577
cg21275283	-0.00433419	0.00567849	0.44691
cg21275292	-0.00243666	0.00349364	0.486962
cg21275347	-0.00265077	0.00307608	0.390673
cg21275368	0.000846486	0.0030956	0.785013
cg21275376	-0.000741644	0.000946657	0.435025
cg21275526	-0.00268263	0.00490197	0.585292
cg21275663	0.00154686	0.00173968	0.375821
cg21275690	0.00379693	0.00487843	0.438028
cg21275702	0.00238514	0.00106576	0.0272005
cg21275758	0.0082618	0.00663322	0.21554
cg21275786	-0.00052525	0.00717627	0.941783
cg21275801	-0.00533898	0.00669021	0.426543
cg21275838	0.00108004	0.00583852	0.853575
cg21275903	-0.00115429	0.00434159	0.79083
cg21275920	-0.00622006	0.00627026	0.323339
cg21275932	-0.00192639	0.00218244	0.379301
cg21275948	0.00503007	0.00381099	0.189565
cg21276022	0.000642049	0.00684573	0.925445
cg21276043	0.00115578	0.00263108	0.661306
cg21276056	-0.00100851	0.00476828	0.832878
cg21276079	0.00317271	0.00276394	0.253459
cg21276197	0.000288683	0.00146754	0.844409
cg21276217	-0.00125305	0.00145413	0.390684
cg21276232	0.00681042	0.0120208	0.572151
cg21276379	-0.00110592	0.0037609	0.769259
cg21276413	-0.000275035	0.00124556	0.825641
cg21276456	0.00460014	0.00453183	0.312259
cg21276535	0.00564672	0.00509053	0.269694
cg21276539	0.0044204	0.0107039	0.680417
cg21276549	-0.00654556	0.00447082	0.145978
cg21276695	-0.00310195	0.00388052	0.425772
cg21276772	0.00325736	0.00295427	0.272566
cg21276834	0.000516414	0.0021663	0.812018
cg21277192	0.000942979	0.00383254	0.806098
cg21277243	0.00278684	0.00294056	0.345311
cg21277266	-0.00453526	0.00439606	0.304452
cg21277447	0.00185872	0.00424521	0.662346
cg21277452	-0.00676534	0.00655821	0.304489
cg21277461	0.0021176	0.0035804	0.555415
cg21277466	0.00364522	0.00293856	0.217391
cg21277502	0.0146217	0.00518105	0.00564597
cg21277505	-0.00874626	0.0039413	0.0284935
cg21277634	0.00991199	0.00604616	0.103939
cg21277729	0.00793223	0.00752106	0.293846
cg21277742	-0.000841724	0.00342785	0.806476
cg21277820	0.000646798	0.00131618	0.624091
cg21277851	0.00129116	0.00327193	0.693876
cg21277860	-0.00172358	0.00437238	0.694185
cg21277864	-0.00197386	0.00563964	0.726998
cg21277869	-0.00200603	0.00594368	0.736366
cg21277889	0.00419011	0.00541204	0.440432
cg21277891	-0.00776274	0.00532312	0.147554
cg21277895	-0.00445498	0.00335308	0.186673
cg21277900	-0.00132885	0.00569438	0.815906
cg21277945	-0.00510615	0.00607778	0.402623
cg21277972	-0.0124999	0.0110879	0.262004
cg21277995	0.00171803	0.00158178	0.279749
cg21278023	-0.0008112	0.00303697	0.789877
cg21278102	-0.000661013	0.00369562	0.858368
cg21278103	0.00422091	0.00815651	0.605835
cg21278129	0.000436652	0.00607101	0.942791
cg21278164	-0.0020636	0.00567388	0.716766
cg21278181	-0.000670876	0.00281872	0.812311
cg21278285	0.000562935	0.00151104	0.71019
cg21278306	0.00332566	0.0035573	0.351859
cg21278370	-3.66681e-05	0.00366753	0.992041
cg21278532	-0.00266025	0.00309627	0.392076
cg21278686	-0.00389734	0.00603796	0.519941
cg21278723	-0.000139769	0.00310042	0.964123
cg21278731	-0.0143317	0.0114826	0.214589
cg21278737	0.00144073	0.00145493	0.324189
cg21278742	0.000878275	0.0018157	0.629534
cg21278764	-0.0124507	0.00701517	0.0786429
cg21278787	8.64793e-05	0.00129701	0.946959
cg21278793	0.00342509	0.0052433	0.514945
cg21278796	-0.00188726	0.00522138	0.718445
cg21278806	0.000638257	0.00189282	0.736597
cg21278889	0.010238	0.00584681	0.0826782
cg21278980	-0.00320457	0.00371262	0.389896
cg21278982	-0.00123165	0.00648926	0.849811
cg21279015	0.00272575	0.00130196	0.0385548
cg21279095	0.00380567	0.00315928	0.230896
cg21279151	-0.00300168	0.00391734	0.445137
cg21279155	0.000467508	0.00488705	0.92396
cg21279207	0.00234292	0.0029481	0.428456
cg21279220	0.00303051	0.00862713	0.72604
cg21279298	-0.00345558	0.00533424	0.518433
cg21279316	-0.00753825	0.0102809	0.464949
cg21279326	0.00379601	0.0129072	0.769226
cg21279353	-0.0045664	0.00395316	0.250498
cg21279459	0.00415934	0.00325673	0.20419
cg21279476	0.00042643	0.00452222	0.925042
cg21279510	0.000711492	0.00138825	0.609304
cg21279548	0.000626702	0.00273312	0.819055
cg21279579	0.000126339	0.00122978	0.918358
cg21279601	-0.00090647	0.00527597	0.863896
cg21279603	0.00508197	0.00482346	0.294337
cg21279613	0.00227949	0.00327489	0.48784
cg21279627	-0.00049211	0.00519703	0.92473
cg21279648	0.00189475	0.0075333	0.801875
cg21279677	0.00422619	0.00434546	0.332871
cg21279706	-0.000723175	0.00277031	0.794537
cg21279732	0.00523241	0.00372642	0.163044
cg21279756	0.00638447	0.00476266	0.182787
cg21279804	0.00165166	0.00522368	0.75245
cg21279806	0.00309118	0.00833652	0.711488
cg21279826	-0.00940024	0.0122277	0.44365
cg21279840	-0.00407058	0.0036566	0.268
cg21279845	0.00575239	0.00348827	0.101936
cg21279865	0.00184312	0.00288533	0.524263
cg21279874	0.00735149	0.0043528	0.0940186
cg21279923	0.00143872	0.00348284	0.680332
cg21279924	0.00786278	0.00692127	0.258368
cg21279944	-0.0153201	0.0279107	0.584167
cg21279955	0.00575094	0.00443098	0.196991
cg21279975	-0.00216022	0.00460078	0.639601
cg21280014	0.00624588	0.0200396	0.755866
cg21280061	-0.00157732	0.00124886	0.209209
cg21280069	0.00842936	0.00300508	0.00593329
cg21280112	-0.00349584	0.00698723	0.617832
cg21280320	-0.00744628	0.01589	0.640256
cg21280384	0.000527119	0.00136138	0.699348
cg21280392	-0.00539196	0.00769071	0.484694
cg21280420	-0.00250726	0.0105865	0.813217
cg21280451	-0.00154257	0.00443925	0.72888
cg21280452	-0.00821893	0.00452616	0.0720652
cg21280502	0.00207326	0.00372383	0.578806
cg21280510	-0.00376327	0.00469067	0.424086
cg21280719	0.00367985	0.0107909	0.733732
cg21280745	0.00248139	0.00668267	0.711103
cg21280805	-0.00166131	0.00391346	0.672008
cg21280908	0.00644344	0.00429532	0.136401
cg21280914	0.00212235	0.00704188	0.763676
cg21280928	-0.00424857	0.00626695	0.499213
cg21280945	0.000709362	0.00408946	0.862602
cg21280976	-0.00433781	0.0065499	0.509158
cg21280986	-0.00389098	0.00320774	0.227683
cg21281001	0.000339846	0.000821201	0.679783
cg21281007	-0.00667676	0.00392338	0.0915696
cg21281009	-0.00937499	0.00560401	0.0971363
cg21281029	0.00807651	0.00712774	0.259588
cg21281086	0.00409824	0.00717733	0.569145
cg21281164	-0.00183716	0.00635904	0.773188
cg21281167	-0.00328552	0.00387741	0.398607
cg21281201	0.0032815	0.00431936	0.449019
cg21281234	-0.00130646	0.00181596	0.473372
cg21281259	0.00739655	0.00272356	0.00766091
cg21281379	-0.00558294	0.00362913	0.126779
cg21281441	-0.0015683	0.00611374	0.798019
cg21281463	0.0029905	0.00470652	0.526467
cg21281480	0.0110418	0.00655616	0.094931
cg21281527	-0.00219089	0.00291429	0.453763
cg21281638	-0.00132466	0.0038567	0.731889
cg21281732	0.00182236	0.00406278	0.654622
cg21281799	0.00696565	0.00590042	0.240289
cg21281848	0.00308755	0.0088329	0.727332
cg21281892	-0.00411723	0.0115603	0.722396
cg21281951	0.00138767	0.00281316	0.622782
cg21281964	-0.0044698	0.00434387	0.305701
cg21282015	0.00702698	0.0059858	0.242909
cg21282054	-0.00314373	0.00329308	0.341812
cg21282076	0.00220535	0.00647538	0.734061
cg21282131	0.00580098	0.00155825	0.000310072
cg21282193	-0.000817892	0.00151945	0.59145
cg21282282	0.00535162	0.00430264	0.216171
cg21282313	-0.00366737	0.00757118	0.629058
cg21282452	-0.0102712	0.007704	0.185162
cg21282525	0.000647966	0.00419138	0.877419
cg21282528	0.00328075	0.00685883	0.633352
cg21282529	0.000370722	0.00334378	0.911919
cg21282546	-0.000509885	0.00283071	0.857379
cg21282549	0.00174704	0.0016753	0.299277
cg21282629	-0.00264317	0.00493571	0.593352
cg21282630	-0.00263397	0.00289889	0.365505
cg21282663	0.00830812	0.0170617	0.627249
cg21282669	-0.00074554	0.00313782	0.812627
cg21282736	-0.0153396	0.0102488	0.137279
cg21282837	0.00088352	0.00337511	0.793976
cg21282883	-0.000263525	0.000828432	0.751001
cg21282907	0.0145375	0.0106056	0.173196
cg21282993	-0.00302838	0.00270817	0.265858
cg21282997	-0.00254092	0.00537718	0.637462
cg21282998	-0.00401098	0.00358504	0.265616
cg21283017	-0.0109206	0.00733975	0.139596
cg21283066	-0.00418704	0.00414785	0.314935
cg21283081	-0.00360084	0.0039223	0.360569
cg21283167	0.00415534	0.0114544	0.717458
cg21283302	0.00409923	0.00277137	0.141912
cg21283340	-0.00650882	0.00365213	0.077427
cg21283657	-0.00233668	0.00445188	0.600708
cg21283680	0.00689287	0.00634417	0.279595
cg21283714	-0.00164715	0.00114291	0.15232
cg21283720	0.00908435	0.00518827	0.0826943
cg21283739	-0.000517889	0.00336362	0.877912
cg21283816	-0.00280236	0.00861649	0.745612
cg21283823	0.0133955	0.00766865	0.0834154
cg21283832	-0.00292357	0.00562152	0.604043
cg21283863	-0.00138976	0.00116256	0.234445
cg21283867	0.000933132	0.00236106	0.693434
cg21283887	-0.00319688	0.00426944	0.455558
cg21283897	-0.00585461	0.00476643	0.22191
cg21283926	-0.019769	0.0110954	0.0775036
cg21283945	0.00775092	0.00501781	0.125245
cg21284015	0.00740527	0.0130876	0.572645
cg21284028	-0.00411264	0.00552855	0.4585
cg21284034	-0.00276253	0.0021175	0.194698
cg21284038	0.00063499	0.00805785	0.937329
cg21284119	-0.00076999	0.00367073	0.834233
cg21284256	0.0202526	0.00844939	0.0181882
cg21284299	0.00938469	0.00779721	0.231284
cg21284349	-0.00420446	0.00531769	0.430816
cg21284370	-0.00438079	0.00408684	0.286058
cg21284376	-0.0025114	0.00331281	0.449991
cg21284400	-0.000196558	0.00520594	0.969949
cg21284457	-0.00408539	0.00349103	0.244382
cg21284493	0.000355814	0.00258955	0.890959
cg21284524	-0.0116269	0.00542396	0.0342263
cg21284575	-0.00207032	0.00111038	0.0648676
cg21284636	6.50283e-05	0.00537172	0.990363
cg21284698	-0.00118232	0.00536085	0.825846
cg21284733	-0.000166235	0.00204276	0.935287
cg21284743	-0.00119774	0.00991333	0.904049
cg21284750	-1.69249e-05	0.00303715	0.995564
cg21284772	0.00161088	0.00693564	0.816759
cg21284779	-0.0055916	0.00338865	0.101724
cg21284822	0.00396582	0.00307148	0.199302
cg21284823	0.017747	0.00594439	0.00347732
cg21284828	0.00120954	0.00190943	0.527729
cg21284841	0.00269667	0.00564813	0.633975
cg21284844	-0.00155465	0.00147675	0.294721
cg21284880	-0.00202008	0.00194965	0.302377
cg21285056	0.00213762	0.00350012	0.542618
cg21285133	-0.00109808	0.00449687	0.807532
cg21285193	0.00328847	0.00344137	0.341347
cg21285198	-0.00813666	0.00783855	0.301491
cg21285383	-0.00144475	0.00153406	0.34833
cg21285431	0.00132064	0.00194176	0.497827
cg21285525	0.00195639	0.00182387	0.28573
cg21285555	0.00139528	0.004751	0.769545
cg21285564	0.0173703	0.0130449	0.185702
cg21285773	-0.00197697	0.00336258	0.557761
cg21285782	-0.00180994	0.00300608	0.548329
cg21285804	0.0118067	0.00696383	0.0927713
cg21285926	0.00254534	0.00378044	0.502148
cg21285936	0.00130108	0.00435471	0.765664
cg21285992	0.000525028	0.00287371	0.855363
cg21286001	0.000261981	0.00122611	0.831194
cg21286015	0.00273037	0.00559427	0.626457
cg21286040	-0.000657221	0.00102071	0.520966
cg21286117	0.000686262	0.00449621	0.878964
cg21286215	0.000585908	0.00410412	0.886735
cg21286260	0.0116508	0.0102162	0.25654
cg21286270	0.000286865	0.00335801	0.932074
cg21286358	0.00224251	0.0030358	0.461642
cg21286402	0.000877675	0.00615488	0.886864
cg21286416	-0.0012044	0.00309964	0.698337
cg21286419	0.00179237	0.00265059	0.500298
cg21286428	0.00381811	0.0039254	0.332815
cg21286512	-0.00362767	0.0088544	0.682807
cg21286525	-0.00264306	0.00753964	0.726581
cg21286526	-0.0020721	0.00154244	0.181861
cg21286604	0.00043319	0.00441991	0.922101
cg21286622	-0.00479366	0.00301401	0.11455
cg21286626	-0.000518271	0.0010372	0.61828
cg21286701	0.00987879	0.00635418	0.122841
cg21286715	-0.00309575	0.00381552	0.418881
cg21286762	-0.00301963	0.00332579	0.365857
cg21286828	-0.0014475	0.00319467	0.651355
cg21286921	-0.00408694	0.00404518	0.314519
cg21286937	0.00469381	0.00364762	0.200813
cg21286967	-0.00745952	0.00521025	0.155014
cg21287017	0.000357672	0.01007	0.97173
cg21287054	-0.000315283	0.00377937	0.933665
cg21287080	0.00258507	0.00984963	0.793454
cg21287127	-0.00136013	0.00103675	0.192231
cg21287179	0.0011336	0.00303269	0.709264
cg21287329	0.00629479	0.00989789	0.526091
cg21287330	0.000505667	0.00106781	0.636738
cg21287347	0.0024243	0.00448545	0.589939
cg21287356	-0.00271721	0.00460623	0.556447
cg21287357	-0.00707559	0.00393364	0.0747532
cg21287367	-0.0062311	0.00720032	0.388673
cg21287411	-0.00427764	0.00292672	0.146656
cg21287452	-0.00215526	0.00385283	0.577007
cg21287489	-0.00192869	0.00108558	0.0783428
cg21287512	-0.00874891	0.00941724	0.354871
cg21287517	-0.00119237	0.00348812	0.733114
cg21287519	0.00261556	0.005566	0.639328
cg21287554	0.00304124	0.00341653	0.375291
cg21287597	0.00405545	0.00394477	0.306137
cg21287622	0.00174048	0.00985363	0.860115
cg21287671	-0.00738752	0.00415778	0.0783166
cg21287757	0.00118743	0.0101987	0.907521
cg21287806	-0.00618221	0.0046532	0.186683
cg21287819	-0.00155083	0.00236507	0.513346
cg21287824	-0.00118384	0.00462028	0.798245
cg21287856	0.00371762	0.00652015	0.569702
cg21287883	-0.000191134	0.00623281	0.975591
cg21287890	-0.0118834	0.00755318	0.118469
cg21287913	7.15506e-05	0.00312256	0.98176
cg21287936	-0.00528688	0.00572356	0.357625
cg21287940	0.00308575	0.00604362	0.610651
cg21288022	0.00341619	0.00566992	0.548051
cg21288047	0.00465201	0.00493129	0.347524
cg21288083	-0.00144622	0.00133226	0.280017
cg21288091	-0.00214406	0.00498263	0.667799
cg21288207	-0.00224579	0.0032361	0.489132
cg21288249	0.0067412	0.00607676	0.269659
cg21288259	0.000648746	0.00203122	0.750028
cg21288307	0.00692835	0.00559581	0.218256
cg21288345	0.00174739	0.00344331	0.612821
cg21288361	0.00624591	0.00499122	0.213403
cg21288364	0.00427848	0.00471202	0.365832
cg21288377	0.0032166	0.00449395	0.475628
cg21288414	0.00580818	0.0111188	0.602442
cg21288472	-0.000320811	0.00323937	0.921287
cg21288474	-0.00839717	0.00639453	0.191806
cg21288492	0.00238258	0.012236	0.845965
cg21288496	-0.00660581	0.00370308	0.0771528
cg21288507	0.00469004	0.00939465	0.618601
cg21288644	-0.000100625	0.0041898	0.980882
cg21288670	-0.0010838	0.00342706	0.752404
cg21288684	0.00491325	0.00644704	0.447606
cg21288685	-0.00385204	0.00387349	0.322141
cg21288693	-0.000613107	0.00147351	0.678143
cg21288716	0.00407262	0.00605423	0.50253
cg21288729	0.00107909	0.00118933	0.366192
cg21288778	-0.00101536	0.000824975	0.220983
cg21288859	-0.00195214	0.00367638	0.596475
cg21288861	-0.00237758	0.00258555	0.359776
cg21288889	0.000905545	0.00710495	0.898811
cg21289006	-0.00445603	0.00522308	0.395402
cg21289015	-0.00288275	0.00688494	0.676235
cg21289044	0.00700607	0.00440321	0.1144
cg21289076	0.000981772	0.00348499	0.778683
cg21289077	0.0016472	0.00285154	0.564659
cg21289124	-0.0020315	0.00592756	0.73245
cg21289191	0.00113733	0.00464256	0.806921
cg21289226	0.00168596	0.00676367	0.803611
cg21289280	0.00470951	0.00290893	0.108264
cg21289365	-0.000765513	0.00492379	0.876729
cg21289382	0.000665925	0.00334473	0.842548
cg21289397	0.0128961	0.0106378	0.22795
cg21289422	0.000748196	0.00381547	0.844891
cg21289437	-0.0014584	0.00316257	0.64559
cg21289461	-0.00920903	0.00918052	0.317972
cg21289466	-0.00741713	0.00543528	0.175106
cg21289491	-0.0120304	0.00553779	0.0319312
cg21289499	0.000461474	0.00103581	0.656803
cg21289555	0.00460905	0.00294652	0.120583
cg21289583	-0.00889138	0.00665819	0.184452
cg21289609	-0.00143617	0.00295692	0.62813
cg21289613	0.00396567	0.003961	0.318898
cg21289620	-0.0127559	0.00797737	0.112635
cg21289689	-0.000787848	0.0109822	0.942938
cg21289714	-0.00324517	0.00386567	0.402986
cg21289735	-0.00577014	0.0124467	0.643841
cg21289738	0.0049723	0.00699697	0.478787
cg21289763	-0.0022974	0.0034807	0.510584
cg21289795	-0.012704	0.00371505	0.000875719
cg21289800	-0.00168185	0.00326673	0.607678
cg21289857	-0.00296701	0.0039667	0.45604
cg21289858	-0.00731445	0.00495329	0.142566
cg21289919	-0.00451903	0.00644912	0.484931
cg21289924	-0.00112206	0.00103492	0.280603
cg21289967	-0.000448348	0.00206585	0.828581
cg21289995	-0.00410453	0.00330109	0.216322
cg21290042	0.00105767	0.00178733	0.555204
cg21290162	-0.000946809	0.0062037	0.878973
cg21290206	0.000238038	0.00386338	0.95098
cg21290280	0.00317955	0.00308076	0.304266
cg21290288	0.000989343	0.00450568	0.826601
cg21290290	-0.000489913	0.00699455	0.944285
cg21290316	-0.000377852	0.00140073	0.787846
cg21290393	-0.000902582	0.00135973	0.508186
cg21290460	-0.00202176	0.00361805	0.577415
cg21290524	-0.000555476	0.00130463	0.671092
cg21290550	-0.000858265	0.00243746	0.725414
cg21290572	-0.00139615	0.0050964	0.78463
cg21290647	-0.000530815	0.00100741	0.599299
cg21290745	-0.000476065	0.00378074	0.900022
cg21290787	-0.00450229	0.00545793	0.411178
cg21290800	-0.00217475	0.00128933	0.0944393
cg21290806	-0.000351247	0.000931924	0.706958
cg21290814	-0.00361789	0.00521958	0.489658
cg21290839	-0.00041304	0.00830705	0.960433
cg21290885	-0.00162976	0.00321933	0.613683
cg21290979	-0.000408644	0.00185389	0.825941
cg21291133	0.00222847	0.00568146	0.69563
cg21291134	0.00426694	0.00354402	0.231135
cg21291163	-0.000844156	0.00522047	0.871833
cg21291315	0.00146093	0.00603429	0.809142
cg21291342	0.000539571	0.00484027	0.911439
cg21291347	4.95247e-05	0.00130243	0.969736
cg21291349	0.00912192	0.0062248	0.145609
cg21291356	0.000466758	0.00131359	0.723011
cg21291385	0.000778299	0.00756306	0.91822
cg21291431	-0.000197329	0.00417006	0.962342
cg21291449	0.00187132	0.00361853	0.606071
cg21291471	-0.00412489	0.00501758	0.412774
cg21291635	0.0025184	0.00122182	0.0416015
cg21291641	-1.72791e-05	0.00109691	0.98746
cg21291665	0.00241269	0.00274392	0.381129
cg21291672	-0.000724409	0.00630946	0.908799
cg21291681	0.00137353	0.00393364	0.727613
cg21291759	0.00256324	0.00459543	0.578108
cg21291770	-0.00198907	0.00319798	0.535222
cg21291771	-0.00145231	0.00277673	0.601987
cg21291856	0.00776862	0.0178247	0.663795
cg21291880	0.00283183	0.00384914	0.463448
cg21291881	0.000342543	0.0038227	0.928759
cg21291896	0.00012972	0.00096267	0.893051
cg21291947	-0.00106876	0.00346167	0.758092
cg21291985	-0.00116183	0.00747381	0.876744
cg21292007	0.00370884	0.00550806	0.502112
cg21292012	-0.00330322	0.00922729	0.721029
cg21292025	0.00199596	0.000912678	0.0308268
cg21292033	0.00328146	0.0101035	0.74595
cg21292067	-0.00750677	0.00563384	0.18542
cg21292093	0.00979453	0.00828956	0.239887
cg21292201	0.00271283	0.007754	0.7271
cg21292301	0.000555915	0.00568139	0.922228
cg21292337	0.00348409	0.00263585	0.188925
cg21292379	0.000610904	0.00584392	0.91693
cg21292473	-0.00412062	0.0063039	0.51467
cg21292476	-0.00720769	0.00906197	0.428076
cg21292505	0.000850538	0.00382297	0.824345
cg21292518	-0.00230439	0.00422066	0.586167
cg21292545	0.00249487	0.00355564	0.484343
cg21292566	-0.00112794	0.00519432	0.828488
cg21292587	-0.0102075	0.00526973	0.055264
cg21292659	-0.00339431	0.00486507	0.486817
cg21292716	0.010867	0.00698032	0.122336
cg21292768	-0.00930091	0.00549086	0.0930655
cg21292796	-0.00265156	0.00597439	0.658028
cg21292909	-0.0013063	0.0020943	0.534066
cg21292912	-0.0035976	0.00420432	0.393995
cg21292981	0.00147983	0.00553284	0.789605
cg21293013	0.00278611	0.00268541	0.301738
cg21293051	0.0168593	0.0093955	0.0754461
cg21293087	0.00576814	0.00518844	0.268635
cg21293091	0.000112082	0.00567759	0.984285
cg21293117	-0.0023435	0.00352478	0.507505
cg21293124	0.00632951	0.00722184	0.382667
cg21293216	0.00620062	0.00410801	0.134013
cg21293230	0.0117185	0.0215553	0.587764
cg21293242	0.00217841	0.00178343	0.224473
cg21293250	0.00171529	0.00525189	0.744576
cg21293397	0.000497328	0.00211933	0.814899
cg21293409	-0.00166969	0.00568829	0.769659
cg21293425	-0.0024763	0.00338141	0.465498
cg21293455	0.0016693	0.00840568	0.842942
cg21293491	0.000583903	0.00146509	0.690988
cg21293500	0.000472979	0.00433324	0.913278
cg21293537	0.000793994	0.00820882	0.923118
cg21293562	0.0111322	0.0108817	0.308504
cg21293578	0.00617047	0.00319651	0.0560886
cg21293589	0.000418812	0.00366352	0.909189
cg21293611	-0.00248806	0.00186785	0.18555
cg21293622	-0.00143987	0.00194759	0.461265
cg21293639	-0.00077354	0.00131116	0.5564
cg21293664	0.00491978	0.00442173	0.268247
cg21293728	0.00108748	0.00564323	0.847539
cg21293749	-0.00658511	0.00475286	0.168651
cg21293789	-0.000858127	0.00127684	0.502921
cg21293811	0.00157002	0.00349882	0.654494
cg21293813	0.00419052	0.00435285	0.337768
cg21293831	0.000991606	0.00374431	0.791627
cg21293843	-0.00425937	0.00651272	0.514447
cg21293846	0.000333071	0.00621489	0.957355
cg21293867	-0.00290465	0.00642662	0.652164
cg21293871	-0.00043648	0.00900132	0.961412
cg21293902	0.00412769	0.00349407	0.239969
cg21293920	0.00346299	0.00460924	0.45404
cg21293933	0.00513875	0.00691987	0.459274
cg21293934	-0.0242924	0.0127314	0.0589428
cg21293943	-0.00133978	0.00316873	0.673242
cg21294096	0.00554393	0.0079946	0.489457
cg21294175	-0.00181873	0.00143484	0.20759
cg21294209	9.42745e-06	0.000801006	0.99063
cg21294220	0.0136976	0.00939664	0.147717
cg21294244	0.00186492	0.00349056	0.594211
cg21294295	0.000337392	0.00507834	0.947148
cg21294301	-0.195576	0.059209	0.00128396
cg21294310	0.00524055	0.00816463	0.522276
cg21294379	-0.0100706	0.00579881	0.0851954
cg21294424	-0.000905474	0.000932547	0.333656
cg21294440	0.00045038	0.00179311	0.802141
cg21294471	0.000162908	0.00171412	0.924454
cg21294557	0.000700839	0.00529683	0.894974
cg21294616	0.00635018	0.00344138	0.0676442
cg21294654	0.00160374	0.00527684	0.761752
cg21294655	-0.00161985	0.00408156	0.692219
cg21294714	0.00751309	0.0120292	0.533522
cg21294812	-0.000900794	0.00188156	0.633051
cg21294847	-0.000786982	0.00529356	0.882083
cg21294861	0.00429884	0.00918785	0.640777
cg21294894	-0.0143761	0.00707372	0.044487
cg21294935	0.00109031	0.00163158	0.505347
cg21294945	-0.00062364	0.00478214	0.896476
cg21294960	0.00212028	0.00629706	0.736966
cg21294982	-0.00716676	0.00601101	0.235674
cg21295000	-0.00864888	0.00384939	0.0266119
cg21295012	-0.00113751	0.00295443	0.700954
cg21295089	-0.00280145	0.00383759	0.466912
cg21295104	-7.08153e-05	0.00136313	0.958661
cg21295166	0.0012327	0.00136349	0.367896
cg21295171	-0.00624662	0.00467197	0.183919
cg21295186	0.000564752	0.00348528	0.871567
cg21295207	0.000596853	0.00467493	0.898638
cg21295209	0.000418686	0.0035105	0.905277
cg21295221	0.000994729	0.00304558	0.74457
cg21295222	-0.00280697	0.00321789	0.38491
cg21295295	0.00100249	0.0031899	0.753901
cg21295367	0.0108656	0.00733087	0.141103
cg21295374	-0.00160793	0.00348776	0.645678
cg21295398	0.000921828	0.00610046	0.880162
cg21295413	0.00616346	0.0101962	0.546744
cg21295453	-0.00227757	0.00821871	0.782198
cg21295467	0.00430699	0.0123978	0.728944
cg21295476	-0.00106433	0.00193462	0.58331
cg21295549	-0.00598928	0.00449564	0.185485
cg21295613	-0.00319984	0.0055439	0.564975
cg21295678	0.00426463	0.00299583	0.157366
cg21295729	-0.00701586	0.0069375	0.314055
cg21295811	0.0126011	0.00946865	0.18595
cg21295827	0.00430976	0.00613761	0.484019
cg21295838	-0.00103577	0.00313225	0.741504
cg21295847	-0.00538259	0.00393712	0.17432
cg21295905	-0.00456857	0.00161621	0.00557127
cg21296037	0.00301273	0.00210393	0.154943
cg21296138	-0.00209709	0.00753243	0.781213
cg21296230	-0.00161718	0.00242628	0.506445
cg21296320	0.00439082	0.0065897	0.506579
cg21296402	-0.00620178	0.00597464	0.301498
cg21296503	-0.00132841	0.0117165	0.909933
cg21296513	-0.00350361	0.00353317	0.323513
cg21296578	-0.00797052	0.0102778	0.439673
cg21296602	-0.00763086	0.00818158	0.352988
cg21296613	0.000472873	0.00650824	0.942208
cg21296617	-0.0065201	0.0110998	0.558111
cg21296632	-0.00383886	0.00564451	0.497842
cg21296675	0.00322613	0.00381194	0.399178
cg21296676	0.00413145	0.00778367	0.596619
cg21296693	-0.00759757	0.00671696	0.260428
cg21296708	-0.00846713	0.0038508	0.0299483
cg21296749	-0.00359161	0.0029156	0.220582
cg21296878	-0.00144839	0.00649613	0.823971
cg21297019	-0.00107375	0.00352728	0.761379
cg21297047	0.00423803	0.00411769	0.305591
cg21297192	-0.00141675	0.00352248	0.688302
cg21297198	0.00549342	0.00551935	0.321734
cg21297259	-0.000799998	0.00262076	0.760739
cg21297282	0.00442484	0.00671306	0.511159
cg21297314	0.000461282	0.00724969	0.94938
cg21297381	0.00606393	0.00342936	0.0797433
cg21297395	-0.00957621	0.00863724	0.269929
cg21297463	-0.00381089	0.0043654	0.384543
cg21297484	0.00859357	0.00295486	0.00438312
cg21297493	-0.000880522	0.00444018	0.843164
cg21297560	0.00205561	0.00512628	0.689189
cg21297562	-0.000257591	0.00227388	0.910009
cg21297586	0.000410801	0.00816646	0.95997
cg21297677	-0.000309814	0.00196754	0.875164
cg21297695	-0.0022848	0.00335825	0.497685
cg21297704	7.04799e-05	0.00116595	0.951906
cg21297772	-0.0021804	0.00358356	0.544124
cg21297942	0.000313432	0.00415522	0.940006
cg21297965	0.0024577	0.00616864	0.691081
cg21297973	-0.00184301	0.00106908	0.0874816
cg21297992	0.0107033	0.00364173	0.0039989
cg21297996	0.0461069	0.0161624	0.00516379
cg21298032	-0.00523111	0.00773151	0.500057
cg21298056	-0.0102603	0.00985985	0.300298
cg21298070	0.00238121	0.00112332	0.0362324
cg21298081	0.00719331	0.00471966	0.130298
cg21298082	0.0155271	0.0079058	0.052006
cg21298091	0.00557924	0.00328053	0.0917717
cg21298174	-0.00606862	0.00674806	0.370415
cg21298193	0.0016066	0.00281196	0.56891
cg21298249	0.00834104	0.00536775	0.123025
cg21298403	-0.00415866	0.00380113	0.276276
cg21298408	-0.00838629	0.00635536	0.189672
cg21298417	-0.00082285	0.0034991	0.814514
cg21298444	-0.0140138	0.00821753	0.0909005
cg21298523	0.0035678	0.00341082	0.297802
cg21298593	0.000232988	0.00146147	0.873625
cg21298674	2.35404e-05	0.00440481	0.995745
cg21298703	-0.00456878	0.0087684	0.60336
cg21298743	0.00885252	0.00719475	0.22112
cg21298750	-0.00202717	0.00313318	0.518957
cg21298759	0.000465813	0.00411296	0.910031
cg21298908	0.00339876	0.00587354	0.563984
cg21298915	-0.000813209	0.00484948	0.86713
cg21298969	0.00792674	0.0036568	0.0323009
cg21299024	0.0137114	0.0143172	0.340283
cg21299211	0.00153728	0.00350503	0.661802
cg21299256	0.0171815	0.04606	0.709836
cg21299306	0.00159842	0.00325005	0.623813
cg21299345	-0.00527475	0.00480798	0.274959
cg21299372	9.89347e-05	0.00199205	0.960478
cg21299445	-0.00241842	0.00453253	0.594697
cg21299458	0.0131227	0.00739906	0.0788542
cg21299462	0.0045453	0.003623	0.212248
cg21299491	-0.00356126	0.00187252	0.0597582
cg21299542	-0.00180911	0.00244769	0.461385
cg21299586	0.00394073	0.00587175	0.503518
cg21299623	-0.0120651	0.00922433	0.193562
cg21299690	-0.0028367	0.00367382	0.441658
cg21299721	-0.00283462	0.00551141	0.608043
cg21299850	0.00291417	0.00319157	0.36316
cg21299882	0.0036531	0.00406283	0.370501
cg21299958	-0.00169435	0.00137366	0.219987
cg21299980	-0.00434097	0.0035869	0.228739
cg21300004	-0.00995833	0.0143159	0.488111
cg21300019	0.00637434	0.00628951	0.313012
cg21300044	0.00486664	0.00359211	0.178203
cg21300072	0.00238005	0.00296418	0.423713
cg21300122	0.00304128	0.00316757	0.339058
cg21300187	-0.00869342	0.00583977	0.139388
cg21300267	-0.00674203	0.00704725	0.340785
cg21300318	-0.00102444	0.00164924	0.535757
cg21300361	0.00438975	0.00354472	0.218161
cg21300374	0.0106989	0.00960132	0.267528
cg21300382	0.0065931	0.00364043	0.0728094
cg21300390	-0.000339766	0.00170183	0.842119
cg21300403	0.00872255	0.0110578	0.431888
cg21300422	-0.00765846	0.0123625	0.536851
cg21300460	0.0104795	0.00657746	0.113925
cg21300497	0.00386165	0.00646604	0.551566
cg21300561	-0.000923311	0.000911101	0.313053
cg21300578	-0.000566183	0.00279923	0.840077
cg21300659	0.00736071	0.00497703	0.141965
cg21300742	0.00152721	0.0014669	0.300065
cg21300895	0.00626836	0.00724919	0.389053
cg21300908	-0.0184097	0.0151365	0.226448
cg21300924	0.0093968	0.00674942	0.166608
cg21300990	-0.0078727	0.00726725	0.280997
cg21300993	-0.00462136	0.00500274	0.357595
cg21301071	-0.00616894	0.00433148	0.157166
cg21301115	-0.00179902	0.00349269	0.607512
cg21301148	-0.00252265	0.00338362	0.457502
cg21301218	0.00916127	0.0053117	0.0873343
cg21301224	-0.00666229	0.00389479	0.0899301
cg21301240	0.000327124	0.00397301	0.934526
cg21301258	0.00104298	0.0101373	0.918238
cg21301319	0.00158589	0.00427079	0.71109
cg21301341	-0.00772368	0.0261432	0.768207
cg21301387	-0.0030847	0.00549008	0.575329
cg21301391	-0.000676419	0.00385601	0.861067
cg21301423	-0.00818049	0.00734006	0.267451
cg21301440	-0.00317388	0.00543025	0.560072
cg21301496	-0.00153073	0.00451171	0.735035
cg21301499	0.00103064	0.0035084	0.769483
cg21301505	0.00122061	0.00328653	0.711044
cg21301514	0.00207426	0.005071	0.68329
cg21301550	-0.00118842	0.00690494	0.86366
cg21301614	0.00447314	0.00993884	0.653533
cg21301619	-0.00492786	0.00620419	0.428712
cg21301638	-5.4369e-05	0.0063147	0.993146
cg21301642	-0.0313479	0.0158273	0.0500858
cg21301655	0.0026742	0.00389233	0.493474
cg21301669	-0.00126944	0.0103888	0.902965
cg21301729	-0.00481416	0.0103534	0.642847
cg21301805	0.00182358	0.00706423	0.79677
cg21301831	-0.00642346	0.00488759	0.191451
cg21301879	0.0115758	0.00553801	0.0388582
cg21301942	0.00325639	0.00296055	0.273723
cg21302004	0.00144139	0.00305784	0.638289
cg21302017	0.00405832	0.00928741	0.662974
cg21302055	0.00387629	0.00372655	0.300496
cg21302081	0.00228092	0.00338713	0.502075
cg21302120	3.29106e-05	0.00185402	0.985869
cg21302133	0.00795184	0.00471143	0.0942373
cg21302152	0.000882075	0.00456052	0.846984
cg21302194	-0.00184559	0.00150306	0.222062
cg21302289	-0.0059968	0.00496232	0.229414
cg21302367	0.00400358	0.00399782	0.318772
cg21302397	0.00101598	0.00333647	0.761308
cg21302407	0.0006346	0.0038094	0.867995
cg21302420	-0.000264655	0.00365145	0.94235
cg21302480	-0.00382483	0.0072249	0.597579
cg21302538	-0.00182917	0.00308224	0.554073
cg21302563	0.000506513	0.00402722	0.900138
cg21302594	0.000410675	0.00379005	0.913907
cg21302601	0.00667654	0.00424671	0.118733
cg21302622	-0.000730745	0.00485404	0.880606
cg21302651	0.00389987	0.00748032	0.603152
cg21302666	0.000759986	0.00864257	0.930085
cg21302696	-0.00760433	0.0056087	0.177887
cg21302724	0.000242747	0.00170697	0.88717
cg21302727	0.00504962	0.00366515	0.171031
cg21302743	-0.00524016	0.00547498	0.340573
cg21302771	0.0019774	0.00144065	0.172626
cg21302796	0.00153265	0.00813533	0.850909
cg21302814	0.00365411	0.00597491	0.542058
cg21302839	-0.00170691	0.00149816	0.256993
cg21302891	-0.00713315	0.00365544	0.053509
cg21302929	0.00049095	0.00130154	0.706733
cg21302939	0.00298654	0.00497509	0.54952
cg21302951	-0.000358518	0.000969479	0.712226
cg21302967	0.000895899	0.00311821	0.774405
cg21302989	0.00612456	0.00912409	0.503442
cg21302999	-0.00538506	0.00750503	0.474543
cg21303011	0.00305362	0.00210003	0.148721
cg21303039	-0.0042034	0.00603563	0.487602
cg21303169	-0.00426739	0.00456153	0.351535
cg21303171	-0.00319203	0.00626024	0.611133
cg21303179	0.00905206	0.00980352	0.357811
cg21303226	0.00048244	0.00131799	0.715025
cg21303272	-0.00137147	0.00132859	0.304168
cg21303296	0.00100097	0.00309478	0.746967
cg21303386	-0.000375038	0.00129787	0.773142
cg21303428	0.00335815	0.00605918	0.58053
cg21303460	0.0151317	0.012466	0.227363
cg21303465	6.34342e-05	0.00503327	0.989967
cg21303468	0.002074	0.00389209	0.595176
cg21303489	0.00486632	0.00384801	0.208628
cg21303540	-0.00156476	0.00317699	0.62331
cg21303682	-0.000482756	0.00114079	0.672978
cg21303745	-0.000729819	0.00986164	0.941138
cg21303763	-0.00131871	0.00128399	0.306614
cg21303766	-0.00926611	0.00466306	0.0493492
cg21303803	0.00048562	0.00190259	0.799004
cg21303980	0.00496455	0.00348065	0.156555
cg21304019	-0.0041794	0.00231306	0.073467
cg21304062	-0.00533954	0.00363243	0.144375
cg21304132	0.00390181	0.0083355	0.640626
cg21304156	0.0042645	0.00326085	0.193623
cg21304158	0.00165175	0.00493557	0.738505
cg21304163	0.00377735	0.00329847	0.254575
cg21304211	-0.00805599	0.00476512	0.0936914
cg21304231	0.0104026	0.00422896	0.0154278
cg21304234	0.00197321	0.00693945	0.776669
cg21304285	-0.0102907	0.0144026	0.476401
cg21304316	-0.00221314	0.00557848	0.692324
cg21304367	0.0123963	0.0111561	0.268874
cg21304377	-0.00172436	0.0021677	0.428016
cg21304454	-0.00172702	0.00544082	0.751517
cg21304488	-0.00303155	0.00547516	0.580893
cg21304498	-0.00232772	0.00255727	0.364654
cg21304508	0.000826712	0.00705172	0.906883
cg21304569	0.000805674	0.00340562	0.813421
cg21304603	-0.000977706	0.00448594	0.827865
cg21304617	-2.07957e-05	0.0103193	0.998396
cg21304619	-0.00643428	0.00504081	0.204441
cg21304757	-0.00118345	0.00253054	0.640933
cg21304766	0.000895297	0.00323546	0.78251
cg21304769	-0.0027524	0.00326513	0.401044
cg21304813	-0.0165843	0.01106	0.136559
cg21304833	-0.00130867	0.00583871	0.823059
cg21304871	-0.00852968	0.00636483	0.182917
cg21304876	-0.000157924	0.00397594	0.968387
cg21304884	-0.000346593	0.00114631	0.762942
cg21304920	-0.0016258	0.00372581	0.663414
cg21305021	-0.00208024	0.00521396	0.690671
cg21305036	0.000573634	0.00379347	0.880077
cg21305041	-0.0110408	0.00943019	0.244165
cg21305068	0.00784882	0.00510248	0.126811
cg21305096	0.00283175	0.00379995	0.457707
cg21305185	0.0015174	0.0090506	0.867155
cg21305245	-0.000591504	0.0012925	0.648096
cg21305265	-0.00196991	0.00126379	0.12188
cg21305315	0.00553438	0.00530567	0.299145
cg21305371	0.00119501	0.0045846	0.794836
cg21305381	-0.00163144	0.00403951	0.687079
cg21305413	-0.00307963	0.00353967	0.386143
cg21305452	-0.00271612	0.0018186	0.138113
cg21305471	-0.000506155	0.00169788	0.766172
cg21305475	0.00316729	0.00479633	0.51038
cg21305501	-0.0147281	0.0209277	0.483042
cg21305555	-0.00425435	0.00911281	0.641511
cg21305600	0.0096905	0.00396508	0.0160873
cg21305609	-0.00151084	0.0035775	0.673604
cg21305619	-0.00705274	0.00369763	0.059034
cg21305699	1.41618e-05	0.00341977	0.996703
cg21305731	-0.0034998	0.00524285	0.505802
cg21305756	-4.43785e-05	0.0125687	0.997189
cg21305764	-0.00125679	0.00313568	0.689328
cg21305774	-0.00121347	0.00190712	0.52589
cg21305777	-0.00152801	0.00293567	0.603745
cg21305829	0.00338932	0.00472102	0.474301
cg21305834	-0.00610538	0.00456881	0.184154
cg21305926	0.00475763	0.00701314	0.498925
cg21306006	0.000919165	0.00104416	0.380589
cg21306072	0.00807628	0.00808446	0.319954
cg21306078	-0.00515236	0.00658291	0.435463
cg21306113	-0.00424775	0.00773567	0.584021
cg21306212	-0.00174556	0.00124176	0.162579
cg21306218	0.000749898	0.00101795	0.462861
cg21306279	-0.004623	0.00623622	0.460054
cg21306294	-0.00321094	0.00266019	0.229962
cg21306321	0.00227678	0.00183416	0.217081
cg21306329	0.00473342	0.00474383	0.320524
cg21306464	-0.00563835	0.0042752	0.189909
cg21306531	0.00523915	0.00694323	0.452091
cg21306540	0.0126939	0.0126685	0.318501
cg21306543	0.00324844	0.0047224	0.492951
cg21306573	-0.000764759	0.00763158	0.920357
cg21306641	0.000387345	0.00112058	0.730242
cg21306738	-0.0033738	0.00452556	0.457533
cg21306761	0.00104797	0.00525218	0.84221
cg21306775	0.00427436	0.00591595	0.471484
cg21306843	-0.00512158	0.0089428	0.567993
cg21306849	-0.00145297	0.00455433	0.750298
cg21306887	-0.00551462	0.00512576	0.2843
cg21306938	0.00314129	0.00396641	0.43005
cg21306949	-0.00628283	0.00746753	0.401943
cg21306973	-0.000169986	0.00442516	0.969426
cg21306988	0.00382	0.00218517	0.0831778
cg21307043	-0.00259407	0.00493426	0.600117
cg21307110	-0.00572924	0.0046292	0.218441
cg21307118	0.00190851	0.00363927	0.601022
cg21307126	-0.000587868	0.00323876	0.856295
cg21307155	0.00858847	0.00524968	0.104647
cg21307295	-0.00219567	0.00294642	0.457711
cg21307352	0.000899491	0.00409353	0.826478
cg21307374	0.00646512	0.00808303	0.425498
cg21307424	-0.00171909	0.00385761	0.65672
cg21307442	-0.0077509	0.00747891	0.302263
cg21307456	-0.00024317	0.00445011	0.95652
cg21307466	0.0066045	0.00790487	0.405216
cg21307484	-0.00809697	0.00700445	0.250151
cg21307536	0.00113385	0.00388361	0.770858
cg21307628	-0.000197093	0.00294219	0.94671
cg21307634	-0.000867761	0.00631316	0.89092
cg21307697	-0.00120659	0.000913243	0.189122
cg21307723	0.00743636	0.00555834	0.183647
cg21307747	0.00717257	0.00677078	0.291724
cg21307795	-0.00926418	0.00771048	0.23209
cg21307843	0.0061767	0.00635713	0.333335
cg21307951	0.00028143	0.00316352	0.929272
cg21308011	-0.00900295	0.00462594	0.0541369
cg21308016	0.0035076	0.00417408	0.402514
cg21308020	-0.00102723	0.00189794	0.589421
cg21308062	0.00461225	0.00690998	0.505841
cg21308069	-5.94123e-05	0.00276214	0.982877
cg21308111	0.000160344	0.00204409	0.937616
cg21308188	0.00131745	0.00286385	0.646387
cg21308197	-0.00141372	0.0010925	0.198317
cg21308245	0.000555709	0.00259756	0.830987
cg21308251	-0.00371653	0.00467598	0.428403
cg21308322	0.00422213	0.00573197	0.46291
cg21308336	-0.00192107	0.00138098	0.166953
cg21308365	0.0172288	0.00925538	0.0652971
cg21308429	-0.0177713	0.00914871	0.0545886
cg21308471	-0.00203032	0.00301724	0.502393
cg21308477	-0.00971237	0.0121983	0.427595
cg21308479	-0.00131321	0.00419593	0.754883
cg21308528	0.00905498	0.00570051	0.115004
cg21308545	-0.0070471	0.00593756	0.237791
cg21308575	-0.000716057	0.00529713	0.892713
cg21308612	0.00451325	0.0053681	0.402277
cg21308632	0.00331819	0.00391065	0.397968
cg21308660	0.000868021	0.00465494	0.852411
cg21308725	-0.00369155	0.00394103	0.35093
cg21308754	0.000920245	0.0010158	0.366915
cg21308760	-0.000440278	0.00460232	0.923958
cg21308767	0.0125776	0.0080505	0.121031
cg21308809	-0.00228878	0.00646958	0.724173
cg21308839	-0.00881699	0.00560837	0.118745
cg21308919	-0.00237387	0.00332288	0.476465
cg21308953	-0.0067341	0.00322317	0.0389474
cg21308993	0.00418078	0.00366503	0.25642
cg21309049	0.00143142	0.00124616	0.253144
cg21309100	-0.000855769	0.00199667	0.669039
cg21309109	-0.00241465	0.00540629	0.655999
cg21309147	0.00175221	0.00154454	0.259026
cg21309207	0.000591045	0.00251836	0.814874
cg21309222	-0.0115457	0.00626666	0.0680629
cg21309264	-0.000241598	0.00984477	0.980465
cg21309305	-0.000118659	0.00136371	0.930818
cg21309351	0.00649204	0.00737454	0.380565
cg21309379	-0.00205646	0.00498609	0.680806
cg21309469	0.00239811	0.00238796	0.317423
cg21309491	0.00363921	0.00457335	0.427865
cg21309582	0.00982114	0.00737163	0.18547
cg21309797	-0.000155112	0.00425812	0.971006
cg21309845	-0.00824169	0.00539422	0.129363
cg21309945	-0.000234322	0.00180084	0.896706
cg21310017	0.000585393	0.00195678	0.765372
cg21310034	-0.00441657	0.00377678	0.244724
cg21310090	-0.000215206	0.00397397	0.956909
cg21310094	-0.00892896	0.00403475	0.0289243
cg21310101	0.000290494	0.00508263	0.954524
cg21310173	-0.000432838	0.00325471	0.894441
cg21310219	-0.00486681	0.00349639	0.166694
cg21310239	-0.00315167	0.00455813	0.49072
cg21310260	0.00404785	0.00640462	0.528662
cg21310336	-0.000667944	0.00244294	0.785036
cg21310403	0.00247222	0.00337523	0.465418
cg21310449	-0.000922742	0.00390775	0.813762
cg21310499	0.000949217	0.00093764	0.313554
cg21310528	6.71954e-05	0.00170635	0.968658
cg21310606	0.00203996	0.00205486	0.322972
cg21310636	-0.000618555	0.00493617	0.900502
cg21310687	8.52494e-05	0.00136124	0.950176
cg21310689	0.00400224	0.0088595	0.652326
cg21310704	-0.00669461	0.0109402	0.541828
cg21310731	0.00328299	0.00827632	0.692364
cg21310745	-0.00195309	0.00715373	0.785343
cg21310814	0.00304145	0.00413013	0.463023
cg21310911	0.000203082	0.00139699	0.884679
cg21311023	-0.000592234	0.00216084	0.784531
cg21311029	-0.000348691	0.00378689	0.9268
cg21311067	-0.00395748	0.00345531	0.254513
cg21311112	0.000470554	0.000932615	0.614864
cg21311175	0.00173864	0.00109123	0.113915
cg21311223	-0.00464031	0.0124854	0.71085
cg21311292	-0.000767494	0.0028826	0.790536
cg21311310	0.00634899	0.00586367	0.281237
cg21311352	0.00883278	0.00709355	0.215662
cg21311488	0.00342237	0.00588829	0.562262
cg21311570	0.00362378	0.0081692	0.658195
cg21311644	0.00341847	0.00306181	0.266603
cg21311654	-0.00225453	0.00500386	0.653179
cg21311726	-0.00196738	0.00807078	0.807858
cg21311736	-0.0100725	0.00466356	0.0329174
cg21311761	-0.00471226	0.00635536	0.459965
cg21311789	-0.00638238	0.0041087	0.123153
cg21311798	-0.0077843	0.00777667	0.318994
cg21311818	0.00481417	0.00563739	0.394943
cg21311850	-0.000161429	0.00202827	0.936706
cg21311861	0.000791864	0.0034255	0.817607
cg21311952	-0.00616282	0.0129731	0.63568
cg21311989	-0.00583826	0.00461927	0.208893
cg21312042	-0.00349318	0.00629215	0.579889
cg21312057	0.000356732	0.00358827	0.920986
cg21312066	0.000821769	0.00353667	0.816685
cg21312090	-9.46478e-05	0.00135017	0.944239
cg21312144	-0.00110578	0.00112177	0.326383
cg21312148	0.000637548	0.00547519	0.90751
cg21312189	0.000982066	0.00770251	0.898774
cg21312281	-0.0118896	0.00517101	0.0233437
cg21312337	0.00428577	0.00269572	0.11469
cg21312381	-0.0034684	0.00386381	0.371291
cg21312383	-0.0056472	0.00399701	0.160471
cg21312408	0.00547691	0.0028232	0.0548986
cg21312412	-0.000248017	0.00527025	0.962549
cg21312434	0.000381485	0.00401004	0.92438
cg21312482	-0.000751681	0.00290403	0.796233
cg21312521	0.0049833	0.00249872	0.0485442
cg21312538	-0.00646294	0.00303403	0.0353478
cg21312542	0.00857914	0.00482567	0.0781487
cg21312551	0.00399656	0.00378016	0.292674
cg21312554	0.00812847	0.00398218	0.0435806
cg21312562	0.0035983	0.00323259	0.268035
cg21312579	0.0061538	0.00616966	0.320706
cg21312582	-0.0127159	0.010187	0.214546
cg21312648	0.00539541	0.00613733	0.381222
cg21312657	0.000315916	0.00424249	0.940773
cg21312695	0.00110547	0.00658232	0.86693
cg21312715	0.000336051	0.00353003	0.924328
cg21312732	0.00440501	0.00361406	0.225461
cg21312788	0.00740493	0.00660473	0.26462
cg21312839	-0.00698376	0.00459813	0.131624
cg21312906	-0.0124492	0.00941475	0.188759
cg21312929	0.00406783	0.00604731	0.502544
cg21312939	-0.000577907	0.00551586	0.916744
cg21312946	0.00621551	0.00424401	0.145849
cg21313067	-0.00162186	0.00357486	0.650934
cg21313072	0.00177226	0.0031911	0.579744
cg21313137	-0.00220544	0.0032854	0.503421
cg21313217	0.00875912	0.00611534	0.154838
cg21313252	-0.00486336	0.00528146	0.359115
cg21313270	0.000112446	0.00422534	0.978816
cg21313271	0.00341987	0.00383294	0.374182
cg21313298	-0.000161154	0.00158872	0.919385
cg21313383	-0.00354822	0.00383335	0.356635
cg21313395	-0.00454382	0.00582203	0.43677
cg21313429	-0.00158928	0.00598211	0.79098
cg21313470	0.00204282	0.00377171	0.589158
cg21313487	-0.00407481	0.00675188	0.547391
cg21313626	-0.0109878	0.00604178	0.071638
cg21313672	0.001985	0.00541369	0.714562
cg21313708	0.00191639	0.00531947	0.719331
cg21313729	0.00681954	0.00421064	0.108131
cg21313810	0.00681263	0.00355755	0.0580458
cg21313883	3.88222e-05	0.00342385	0.990973
cg21313893	0.000612777	0.00104371	0.558309
cg21313962	-0.00186259	0.00307877	0.546418
cg21313980	0.00202682	0.00624542	0.746142
cg21314058	-0.00161842	0.006542	0.80506
cg21314094	0.00249782	0.0046235	0.590101
cg21314102	-0.00205365	0.00379711	0.589689
cg21314106	-0.00237834	0.00249336	0.342204
cg21314288	0.00418031	0.00402336	0.301039
cg21314302	-0.0139985	0.00719875	0.0543338
cg21314304	-0.000212095	0.00457572	0.963112
cg21314318	0.00199513	0.00751513	0.791126
cg21314423	0.00158236	0.00452876	0.727444
cg21314471	0.00306904	0.00942556	0.745328
cg21314480	0.000467884	0.0008429	0.579942
cg21314496	-0.00117951	0.00101461	0.247493
cg21314578	0.009952	0.00765821	0.196434
cg21314603	0.00039815	0.0060496	0.947643
cg21314629	-0.00217066	0.00439324	0.622209
cg21314662	0.00218524	0.00250099	0.384123
cg21314813	-0.00191377	0.00339765	0.574382
cg21314885	0.00495685	0.0077199	0.522129
cg21314942	-0.00488152	0.00403156	0.228511
cg21314978	-0.00382094	0.00749627	0.611256
cg21315000	-0.00252161	0.00828533	0.761428
cg21315017	0.004487	0.00469914	0.341707
cg21315018	0.00620894	0.00464858	0.184368
cg21315021	-0.00271094	0.00102958	0.00965736
cg21315098	-0.00608797	0.00701348	0.38723
cg21315111	0.0032313	0.00278063	0.247674
cg21315173	-0.00950333	0.0051351	0.0668536
cg21315209	0.00721276	0.00699171	0.304475
cg21315358	0.00132289	0.00475795	0.781496
cg21315406	-0.00335168	0.00417032	0.423274
cg21315421	-0.000903362	0.00426959	0.832819
cg21315468	0.000603813	0.00818908	0.941354
cg21315530	0.00150825	0.0014824	0.311139
cg21315544	0.00828407	0.00485668	0.0908345
cg21315629	-0.00309625	0.00253382	0.224285
cg21315684	0.0024643	0.004303	0.568001
cg21315691	-0.00308318	0.00536775	0.566856
cg21315700	-0.000324239	0.00355681	0.927528
cg21315720	-0.00514632	0.00332964	0.12502
cg21315783	0.0041738	0.00790263	0.598438
cg21315798	0.000473814	0.000983527	0.630924
cg21315873	0.000857314	0.00286258	0.765121
cg21315874	0.00132928	0.00426552	0.755899
cg21315983	-0.0114997	0.00619042	0.0658451
cg21315986	-0.00128202	0.0056275	0.820206
cg21315992	0.000760281	0.00401918	0.850307
cg21316119	-0.00180389	0.00645894	0.780541
cg21316154	0.00367307	0.00342228	0.285451
cg21316379	-0.00134666	0.00198087	0.498013
cg21316460	0.000866863	0.00308538	0.779261
cg21316470	0.00053351	0.00140657	0.705184
cg21316536	0.000312514	0.00586025	0.957566
cg21316598	0.00241255	0.0029144	0.409541
cg21316615	0.00147288	0.00558063	0.792321
cg21316772	0.00497586	0.00541621	0.360227
cg21316803	-0.00877622	0.00784043	0.265384
cg21316816	0.0092471	0.00762229	0.227619
cg21316826	0.00532263	0.00517145	0.305588
cg21316869	-0.00362153	0.00493153	0.464263
cg21316915	0.00771027	0.00311019	0.014664
cg21316960	0.00379574	0.00379545	0.319429
cg21316981	0.00109745	0.00402965	0.785859
cg21317088	-0.0023979	0.00154022	0.122326
cg21317134	0.00824196	0.0103084	0.42567
cg21317164	-0.00165525	0.00277544	0.552116
cg21317233	-0.000794638	0.00530849	0.881277
cg21317279	-0.00339465	0.00610867	0.579517
cg21317428	0.0041885	0.0106886	0.695902
cg21317441	-0.00443185	0.00335129	0.188719
cg21317524	-0.000150891	0.00110867	0.891986
cg21317581	0.00243479	0.00305228	0.426734
cg21317687	-2.57708e-05	0.00134101	0.984702
cg21317694	-0.0167335	0.0100974	0.100276
cg21317723	-0.00231895	0.00604568	0.702024
cg21317791	-0.00300758	0.00463953	0.51815
cg21317792	-0.00549445	0.00403415	0.175937
cg21317795	0.000597881	0.00177629	0.737056
cg21317834	-0.000360881	0.00259915	0.889821
cg21317856	0.0103423	0.00726662	0.15744
cg21317899	-0.00349301	0.00420224	0.407615
cg21317911	-0.00759261	0.00523182	0.149509
cg21317965	-0.00632625	0.00586203	0.282821
cg21317966	0.00125187	0.00296818	0.674007
cg21318019	-0.000637005	0.00555008	0.90883
cg21318071	-4.41556e-05	0.00702638	0.994997
cg21318105	0.00211201	0.00598625	0.724894
cg21318213	-0.0029704	0.00206296	0.152693
cg21318267	0.0148314	0.00950924	0.121656
cg21318273	0.0052127	0.00787942	0.509613
cg21318318	0.00446383	0.0060745	0.463969
cg21318380	-0.00606211	0.0051718	0.243625
cg21318481	0.00639649	0.00632022	0.313687
cg21318521	-0.0028962	0.00256155	0.260621
cg21318547	-0.00206568	0.00321759	0.522188
cg21318579	0.0112243	0.00647835	0.085922
cg21318592	-0.0134182	0.00694683	0.055941
cg21318603	0.00176774	0.00381117	0.643669
cg21318700	0.000991214	0.00404189	0.806723
cg21318754	-0.00406825	0.00633242	0.521895
cg21318761	0.00320171	0.00433979	0.462204
cg21318810	0.00391294	0.00495121	0.431023
cg21318835	0.00521346	0.00420924	0.218092
cg21318909	-0.00872596	0.00398926	0.0307945
cg21318940	0.000207233	0.00206865	0.920382
cg21318978	-0.000404696	0.00140978	0.774594
cg21318996	0.0128105	0.01059	0.228948
cg21319018	0.00200714	0.00598025	0.73778
cg21319028	-0.00340778	0.0051179	0.506873
cg21319053	-0.00130552	0.0046194	0.777992
cg21319117	0.00957324	0.0062685	0.129531
cg21319157	-0.00510631	0.00496731	0.306173
cg21319182	-0.000984516	0.0106606	0.926584
cg21319275	-0.00452709	0.00425241	0.28935
cg21319323	0.00153287	0.00186449	0.412744
cg21319377	-0.00389145	0.00318059	0.223709
cg21319397	-0.00479252	0.00280829	0.0906745
cg21319411	-0.00362055	0.00603795	0.549962
cg21319427	0.00111803	0.00285168	0.695759
cg21319439	-0.0168439	0.00614417	0.00712216
cg21319458	-0.000203516	0.00293047	0.944757
cg21319507	-0.0130282	0.00941431	0.169149
cg21319527	0.00164	0.00341568	0.632065
cg21319613	-0.00157692	0.00432776	0.716266
cg21319686	0.000695586	0.00250195	0.781511
cg21319693	-0.00324012	0.00141919	0.0243124
cg21319709	-0.0128552	0.0067972	0.0611745
cg21319714	-0.00390049	0.00273341	0.156371
cg21319727	0.00158684	0.00721927	0.826423
cg21319745	0.000508554	0.00151963	0.738511
cg21319801	0.00359537	0.00343829	0.297957
cg21319809	-0.000166175	0.00671022	0.980287
cg21319822	0.00247352	0.00474249	0.603002
cg21319916	-0.00171944	0.00356023	0.630069
cg21319932	0.00634745	0.00586942	0.281823
cg21319950	0.00021794	0.00464843	0.962689
cg21320081	-0.00327815	0.00436838	0.454571
cg21320095	-0.0110459	0.00896676	0.220577
cg21320123	0.00195858	0.00355511	0.582786
cg21320221	0.0046263	0.00294998	0.119645
cg21320242	-0.00347906	0.013976	0.803871
cg21320262	-0.00482295	0.00465557	0.302455
cg21320334	-0.00634991	0.00471588	0.180861
cg21320412	0.00389913	0.00357459	0.277706
cg21320455	-0.00288676	0.00635324	0.650437
cg21320567	-0.00674404	0.00717968	0.349586
cg21320569	-0.0072086	0.00516068	0.165226
cg21320573	0.00963031	0.00969586	0.322734
cg21320638	-0.0009539	0.00467743	0.838773
cg21320768	0.00813789	0.00806722	0.315264
cg21320793	0.00393007	0.00718025	0.585231
cg21320945	-0.016858	0.00882807	0.0587435
cg21321003	-0.00618244	0.00860098	0.473757
cg21321012	-0.00442781	0.00372174	0.236674
cg21321039	0.00023788	0.00481394	0.960677
cg21321133	-0.01054	0.00429967	0.0157772
cg21321148	0.00412435	0.00747176	0.582054
cg21321162	0.000493608	0.00120238	0.682206
cg21321164	-0.00444094	0.00451592	0.327532
cg21321167	0.00993626	0.0062351	0.113844
cg21321248	-0.00101423	0.00156718	0.518847
cg21321273	0.00165323	0.00517896	0.750154
cg21321372	0.00676755	0.0114561	0.555887
cg21321568	0.000453915	0.00376362	0.904219
cg21321579	-0.000888391	0.00336383	0.792187
cg21321611	-0.000478472	0.00164245	0.771349
cg21321626	-0.000184991	0.00411264	0.964202
cg21321649	0.00296532	0.00384122	0.441755
cg21321661	0.00540292	0.00933832	0.564037
cg21321735	0.00105443	0.00110595	0.342435
cg21321756	-0.00374712	0.00330841	0.259799
cg21321768	0.00453889	0.00628956	0.472011
cg21321814	-0.0101911	0.00859571	0.238288
cg21321815	-0.00124391	0.00137038	0.36598
cg21321877	-0.00243446	0.00265255	0.360706
cg21321946	-0.00293802	0.00368899	0.427467
cg21322003	-0.0066325	0.00294902	0.0264649
cg21322022	-0.000168592	0.00398358	0.966318
cg21322034	0.000729889	0.003968	0.85439
cg21322043	-0.00112032	0.00402065	0.781034
cg21322120	0.00632658	0.0066041	0.340137
cg21322122	0.00370743	0.00435492	0.396409
cg21322149	-0.000975457	0.00102409	0.34289
cg21322172	0.00464241	0.00313037	0.140877
cg21322235	-0.00326273	0.00876089	0.710284
cg21322241	-0.000788278	0.00267605	0.768869
cg21322247	0.0042213	0.00337963	0.214254
cg21322248	-0.00494278	0.0052767	0.350919
cg21322307	0.0105378	0.00982757	0.285906
cg21322417	0.0319279	0.0103277	0.00251345
cg21322436	-0.00693336	0.00395409	0.0822581
cg21322452	-0.00256237	0.00794497	0.747664
cg21322513	-0.0068941	0.00319323	0.0329858
cg21322532	0.00132287	0.00447661	0.768154
cg21322563	0.000375925	0.00215573	0.861879
cg21322636	0.00116809	0.000993694	0.242287
cg21322748	0.000987185	0.00426201	0.817253
cg21322781	0.000120745	0.00479946	0.979974
cg21322819	0.00661863	0.00370129	0.0764488
cg21322848	-0.00151999	0.00269317	0.573618
cg21322855	-0.00173607	0.00252449	0.493069
cg21322862	0.00354085	0.0110452	0.749127
cg21323028	-0.00295804	0.00684672	0.666545
cg21323106	-0.00172216	0.00755873	0.820188
cg21323120	0.0044681	0.00271397	0.102499
cg21323244	-0.000477857	0.00331998	0.885812
cg21323367	0.00243855	0.0037339	0.515041
cg21323406	-0.0061612	0.0108294	0.57054
cg21323422	0.00362737	0.00986287	0.713731
cg21323441	-0.00626752	0.00656161	0.341544
cg21323494	0.000723602	0.0015901	0.649942
cg21323579	-0.00192938	0.00333671	0.564271
cg21323598	0.00181782	0.00354014	0.608621
cg21323637	0.00520641	0.00819545	0.526542
cg21323642	-0.0086905	0.00651183	0.184724
cg21323720	-0.0130163	0.0105929	0.221733
cg21323732	-0.0175763	0.0083864	0.0383522
cg21323738	0.013941	0.00867378	0.110813
cg21323815	-0.000237782	0.00236447	0.920076
cg21323836	0.0075431	0.00675952	0.266844
cg21323932	-0.00757957	0.00724385	0.297655
cg21323941	0.00223144	0.00789209	0.777895
cg21323993	0.00261278	0.00335191	0.437335
cg21324010	0.00292029	0.00527907	0.581241
cg21324029	-0.00454622	0.00480502	0.346114
cg21324037	0.00146256	0.00147415	0.323272
cg21324045	-0.00280002	0.00782031	0.720983
cg21324146	0.00275024	0.00852747	0.747663
cg21324165	0.00884171	0.00498613	0.0789037
cg21324211	0.00066514	0.00132495	0.616646
cg21324286	0.00280741	0.00386447	0.469069
cg21324395	-0.00208893	0.00269627	0.440122
cg21324456	0.00192024	0.00430592	0.656491
cg21324555	-0.00971027	0.00814192	0.235536
cg21324642	0.00148148	0.00377319	0.695338
cg21324727	0.00532903	0.00416392	0.203257
cg21324731	-0.00267988	0.0116074	0.817832
cg21324771	4.0738e-05	0.00169126	0.980826
cg21324827	-0.00137083	0.0010072	0.176235
cg21324854	-0.00132731	0.00152087	0.384677
cg21324861	-0.00117798	0.0045715	0.797128
cg21324884	-0.00299671	0.00314029	0.341998
cg21324936	0.00137945	0.00260241	0.597116
cg21324975	-0.00109449	0.00541118	0.840076
cg21325040	0.00192792	0.00878738	0.82674
cg21325076	-0.00886909	0.00848475	0.298136
cg21325079	0.00346772	0.00413272	0.403207
cg21325154	-0.00290833	0.00419625	0.489696
cg21325181	0.00632778	0.00435459	0.148985
cg21325214	0.012022	0.00605279	0.0494542
cg21325232	-0.00061308	0.00135451	0.651696
cg21325316	0.000656608	0.0014994	0.662291
cg21325324	-0.00249957	0.0101604	0.806124
cg21325466	0.00405199	0.00605754	0.504925
cg21325475	0.00503598	0.0031409	0.111672
cg21325485	-0.00741437	0.00764348	0.334124
cg21325563	0.000413973	0.00124292	0.739707
cg21325609	-0.000808184	0.00106458	0.449354
cg21325631	-0.00264328	0.00327125	0.420785
cg21325644	0.00488899	0.00728058	0.503278
cg21325708	0.0049211	0.00481308	0.308774
cg21325715	0.0014756	0.00532309	0.782132
cg21325723	-0.0192136	0.00923435	0.039745
cg21325732	0.00334935	0.0017652	0.0603455
cg21325760	-0.0005444	0.00140867	0.699887
cg21325802	0.00464641	0.00521253	0.37463
cg21325808	0.00257873	0.009521	0.787007
cg21325822	3.38032e-06	0.0068759	0.999609
cg21325855	-0.00102995	0.00466078	0.825508
cg21325862	0.00173237	0.00867193	0.842025
cg21325886	-0.00462159	0.00453737	0.310606
cg21325931	0.00126936	0.00445612	0.776279
cg21325941	-0.00104594	0.00207001	0.614354
cg21325986	0.000188011	0.00126293	0.881925
cg21326004	0.00307221	0.00690747	0.657347
cg21326006	-7.21097e-05	0.0011882	0.951716
cg21326011	-0.00374245	0.00535345	0.485956
cg21326048	-0.000335115	0.00475288	0.943915
cg21326065	-0.00187693	0.00664966	0.778266
cg21326122	-0.0019389	0.00398144	0.627222
cg21326123	0.00222794	0.00392747	0.571665
cg21326139	0.00552799	0.00460278	0.23228
cg21326251	-0.00821147	0.00455847	0.0743356
cg21326353	0.00110227	0.00336928	0.744162
cg21326430	-0.00137169	0.00447143	0.75959
cg21326480	-0.00203355	0.0052238	0.697804
cg21326590	0.00228493	0.00740253	0.758147
cg21326613	0.0114115	0.0112548	0.312803
cg21326642	-0.00440012	0.00451181	0.331541
cg21326798	-0.00269401	0.00618035	0.663749
cg21326881	0.000916752	0.00137264	0.505586
cg21326987	0.00271081	0.0041766	0.517636
cg21327055	-0.00269234	0.00691486	0.697753
cg21327110	-0.000898136	0.00753954	0.905391
cg21327112	0.00902704	0.0083621	0.282676
cg21327194	0.00572463	0.00398358	0.153489
cg21327235	-0.00872442	0.0136509	0.524056
cg21327257	-0.00265262	0.00545091	0.627465
cg21327334	-0.00017178	0.00406594	0.966376
cg21327335	-0.00786586	0.00575823	0.174669
cg21327343	-0.0079071	0.00457899	0.0869567
cg21327413	-0.00361881	0.00941272	0.701367
cg21327460	0.00332895	0.00454031	0.464969
cg21327469	-0.0121363	0.00452838	0.00847189
cg21327483	0.00271341	0.00625653	0.665347
cg21327694	0.0017969	0.0093732	0.84832
cg21327712	0.00142825	0.0141588	0.919831
cg21327786	0.00300835	0.003106	0.334852
cg21327818	-0.00380732	0.00345839	0.273303
cg21327821	0.00631217	0.00629652	0.31827
cg21327872	0.00323516	0.00379384	0.395622
cg21327887	0.00284404	0.00204655	0.167383
cg21327981	-0.000415093	0.00300739	0.890469
cg21328081	0.00105355	0.00350769	0.764464
cg21328116	-0.00300548	0.00302419	0.322456
cg21328202	-0.000271873	0.00677468	0.96806
cg21328282	-0.00812529	0.00335167	0.0169399
cg21328376	-5.20008e-05	0.00655533	0.993685
cg21328387	-0.00219475	0.00334804	0.51347
cg21328389	0.00351878	0.00276604	0.20596
cg21328452	-0.000347605	0.00358035	0.922831
cg21328508	0.000492132	0.0059117	0.933804
cg21328643	-0.0110131	0.009808	0.263894
cg21328651	-0.00371743	0.0119164	0.755652
cg21328679	0.00115849	0.0044057	0.793071
cg21328717	0.00215121	0.00587903	0.715121
cg21328770	-0.000135381	0.00181563	0.940695
cg21328779	0.0027285	0.00540365	0.614595
cg21328786	0.00924898	0.00716116	0.199173
cg21328810	0.000245214	0.0017687	0.889983
cg21328924	0.00883361	0.0051291	0.0877841
cg21328954	0.000677915	0.0010926	0.536215
cg21329012	0.00271874	0.00460293	0.555943
cg21329070	0.0052383	0.00455762	0.252861
cg21329078	0.0026043	0.00346586	0.45398
cg21329126	-0.00210372	0.00941553	0.823607
cg21329160	0.00226295	0.00368147	0.540008
cg21329264	-0.00749073	0.00358572	0.0389688
cg21329307	0.000733554	0.00793916	0.926548
cg21329416	0.00601587	0.00486177	0.218533
cg21329470	0.00169914	0.00565157	0.764239
cg21329478	-0.00122473	0.00266004	0.646108
cg21329507	0.00638954	0.00577849	0.271207
cg21329548	9.868e-05	0.00194802	0.959689
cg21329599	0.00128334	0.00212045	0.546256
cg21329628	-0.00122636	0.00113997	0.284337
cg21329649	0.00956267	0.00373987	0.0118973
cg21329660	-0.00312967	0.00800156	0.696442
cg21329727	-0.00462973	0.00596262	0.439114
cg21329862	-0.00111962	0.00500274	0.823319
cg21329920	-0.00411283	0.00458498	0.37163
cg21329936	0.00253464	0.00678418	0.709401
cg21329975	0.00142025	0.002839	0.61787
cg21330020	0.00515746	0.00444492	0.248392
cg21330034	-0.0054015	0.0047246	0.255363
cg21330039	-0.000766787	0.000905666	0.398993
cg21330071	-0.000433794	0.00779187	0.955702
cg21330088	-0.00193032	0.00646976	0.765981
cg21330198	-0.00117756	0.00412036	0.775567
cg21330207	0.000387402	0.00786052	0.96078
cg21330272	-0.000363082	0.00356988	0.919171
cg21330313	-3.20585e-05	0.010644	0.997602
cg21330323	-0.00324118	0.00309571	0.297357
cg21330407	-0.00160068	0.00527895	0.762285
cg21330419	-0.000403877	0.00323285	0.900804
cg21330423	-0.00193571	0.00382358	0.613672
cg21330500	0.00222738	0.00296104	0.453492
cg21330553	-0.00620027	0.00579259	0.28675
cg21330565	0.00149955	0.00461674	0.745933
cg21330577	-0.000292635	0.00284982	0.918396
cg21330700	0.000736644	0.00200339	0.713792
cg21330703	-0.00393854	0.00446581	0.379703
cg21330711	0.000932442	0.0104453	0.929027
cg21330727	0.00473504	0.00501315	0.346935
cg21330739	-0.0101071	0.00493983	0.0430941
cg21330802	0.00535139	0.00513335	0.299436
cg21330831	0.000283457	0.00627943	0.964076
cg21330896	0.00219429	0.00368204	0.552416
cg21330926	-0.000546044	0.00768767	0.943502
cg21330944	0.00582403	0.00998517	0.560886
cg21330949	0.00176261	0.00309837	0.570575
cg21330960	0.00486124	0.00368336	0.189598
cg21330976	-0.00556861	0.0124523	0.655598
cg21331060	-0.000903354	0.00593645	0.879326
cg21331088	-6.71353e-05	0.00200991	0.973413
cg21331107	0.000981086	0.00549536	0.858629
cg21331118	-0.00299787	0.0034654	0.38884
cg21331228	-0.0101089	0.00488811	0.0409378
cg21331251	0.000400301	0.00707031	0.954951
cg21331261	0.00795309	0.00522688	0.130934
cg21331290	-0.00200813	0.00675298	0.766736
cg21331324	-0.0021903	0.00573936	0.703461
cg21331335	0.00054674	0.00333323	0.870005
cg21331360	-0.00735315	0.00775195	0.344889
cg21331367	0.00571513	0.00377655	0.133015
cg21331369	-0.00546335	0.0039243	0.166625
cg21331386	0.0114016	0.0062526	0.0708941
cg21331400	0.00114394	0.00377473	0.762411
cg21331417	-0.00167616	0.00180603	0.355356
cg21331461	0.00525206	0.00430111	0.224615
cg21331473	-0.002075	0.0012629	0.103177
cg21331491	0.000778574	0.00298957	0.79501
cg21331510	-0.000819171	0.00470178	0.862002
cg21331545	-0.00409008	0.00509101	0.423449
cg21331770	0.00728747	0.00755512	0.336837
cg21331791	0.0125047	0.00545622	0.0237846
cg21331794	7.88752e-05	0.00432346	0.985477
cg21331812	-0.00808202	0.00344524	0.0207429
cg21331813	-0.019051	0.0116501	0.104802
cg21331818	-0.00609761	0.00485148	0.211421
cg21331845	-0.00966697	0.005502	0.0816516
cg21331947	-0.00146086	0.00580534	0.801779
cg21331964	0.0112382	0.00572371	0.052072
cg21331978	-0.00827601	0.00768676	0.283947
cg21332027	-0.0124663	0.00577287	0.0329462
cg21332044	-0.00109161	0.00296419	0.713371
cg21332070	0.00992672	0.0037679	0.00961742
cg21332135	0.00861338	0.0066929	0.200768
cg21332138	0.00467335	0.00326823	0.15552
cg21332277	0.00465934	0.00423002	0.273042
cg21332304	0.000850472	0.00704193	0.904088
cg21332334	0.000570025	0.001545	0.712864
cg21332400	-0.000253539	0.00234198	0.913984
cg21332408	0.00087791	0.00100119	0.382438
cg21332420	0.0055376	0.0080154	0.491077
cg21332426	0.00198543	0.00504123	0.69445
cg21332471	-0.0102296	0.013444	0.448313
cg21332495	-0.00134716	0.00109331	0.220461
cg21332508	-0.0022689	0.00452518	0.617078
cg21332593	8.65367e-05	0.00392793	0.982462
cg21332606	0.00451072	0.00541143	0.406306
cg21332701	-0.00272551	0.00623676	0.662947
cg21332729	0.00488668	0.00223539	0.0308931
cg21332848	-0.0114812	0.00990934	0.249073
cg21332901	-0.00161594	0.0046008	0.726075
cg21332915	-0.00126008	0.00217923	0.564276
cg21332930	0.0025036	0.00644901	0.698594
cg21332946	-0.000402993	0.00101502	0.692102
cg21332948	-0.00277306	0.00872108	0.751098
cg21333026	0.000974933	0.00410894	0.81288
cg21333033	-0.000849089	0.00428999	0.843464
cg21333096	-0.00259402	0.00960122	0.787522
cg21333147	-8.21126e-05	0.00102887	0.936532
cg21333158	0.000269967	0.00137507	0.844708
cg21333217	0.000672143	0.00139962	0.631998
cg21333338	-0.00111779	0.00573057	0.845702
cg21333377	-0.00444369	0.00405614	0.275627
cg21333406	-0.00101828	0.0040982	0.804225
cg21333519	-0.0102442	0.00703356	0.148061
cg21333585	-0.0028483	0.00446894	0.525195
cg21333588	0.000817563	0.00193589	0.673601
cg21333665	-0.00129666	0.00579724	0.823422
cg21333674	-0.00693159	0.0058355	0.237413
cg21333679	-0.000671317	0.00473375	0.887481
cg21333808	0.00211461	0.00538881	0.695503
cg21333822	-0.0026716	0.00319066	0.404197
cg21333861	0.00115266	0.00139417	0.410124
cg21333884	0.00632919	0.00811931	0.437316
cg21333964	0.00360783	0.00202845	0.0780164
cg21333974	0.000839164	0.00337026	0.803824
cg21333993	0.00151464	0.00122708	0.21966
cg21334002	0.000141758	0.00444444	0.974612
cg21334045	0.00256146	0.0097967	0.794217
cg21334048	0.00170474	0.00334775	0.611599
cg21334075	0.00217727	0.00206044	0.292922
cg21334083	-0.00516576	0.0132129	0.696567
cg21334101	-0.00933784	0.00547055	0.0906063
cg21334106	-0.00426805	0.00482525	0.378308
cg21334129	0.00476637	0.00376463	0.208107
cg21334144	-7.96794e-05	0.00350029	0.981879
cg21334191	0.00423208	0.00893182	0.63655
cg21334198	0.00260011	0.00669272	0.698385
cg21334395	0.0100245	0.0143084	0.485004
cg21334405	-0.00853907	0.00515846	0.100653
cg21334449	-0.000567761	0.00109506	0.60515
cg21334510	0.000214629	0.0033762	0.949425
cg21334546	0.00259682	0.00389994	0.506869
cg21334584	-0.00903404	0.00765087	0.240189
cg21334598	0.0260706	0.00926567	0.00578654
cg21334609	-0.00680716	0.00351399	0.0552445
cg21334654	0.000435307	0.000929951	0.640625
cg21334677	0.00989668	0.00568853	0.0846482
cg21334682	-0.00313655	0.00186012	0.0945397
cg21334708	-0.00523898	0.0046921	0.266574
cg21334734	0.00955433	0.00583316	0.104242
cg21335012	-0.00605624	0.00602099	0.316654
cg21335024	-0.0127483	0.0103359	0.220008
cg21335046	-0.00339058	0.00326601	0.30144
cg21335098	0.00304917	0.00334331	0.363716
cg21335187	0.000722917	0.00111714	0.518884
cg21335207	0.00321822	0.003656	0.380604
cg21335325	-9.30912e-05	0.00458812	0.983848
cg21335375	-0.000713086	0.00340662	0.834576
cg21335376	0.00106789	0.00516404	0.836547
cg21335378	0.00221392	0.00702633	0.75328
cg21335395	-0.00209749	0.00400507	0.601516
cg21335396	-0.00658828	0.00802075	0.413161
cg21335509	0.00162212	0.00403688	0.688579
cg21335556	-0.00434653	0.00500384	0.386902
cg21335583	0.00343549	0.00573378	0.550272
cg21335600	-0.00183023	0.00740271	0.805176
cg21335655	-0.000871887	0.00857406	0.919185
cg21335706	-0.00289678	0.00468653	0.537759
cg21335714	-0.00330603	0.00368208	0.371181
cg21335761	-0.0046571	0.00278184	0.0968993
cg21335826	-0.00382109	0.00251167	0.130993
cg21335913	0.00038974	0.000982692	0.692414
cg21335951	0.00379405	0.00578028	0.512927
cg21335958	0.00111116	0.00286749	0.69912
cg21336049	-0.00103172	0.00121899	0.399148
cg21336053	0.00998873	0.00835563	0.234437
cg21336116	-0.00478013	0.00543956	0.381406
cg21336122	-0.00614168	0.00784217	0.435186
cg21336127	0.00129234	0.00116524	0.269774
cg21336153	0.00732105	0.0166123	0.660279
cg21336181	-0.00789582	0.00479876	0.102693
cg21336235	-0.0112632	0.00557287	0.0456571
cg21336271	0.000347249	0.00268132	0.897189
cg21336288	0.00240854	0.00444511	0.589004
cg21336300	-0.00366597	0.00552703	0.508515
cg21336353	0.000844674	0.00343046	0.805957
cg21336366	0.00224617	0.00531168	0.673198
cg21336373	0.00228243	0.00502445	0.650517
cg21336434	-0.0109476	0.0143231	0.446279
cg21336435	0.0022502	0.00392719	0.567806
cg21336456	-0.00418103	0.00529454	0.431379
cg21336547	0.00211446	0.00101494	0.0394973
cg21336581	-0.0075291	0.00753954	0.320133
cg21336629	-0.00384111	0.0044949	0.394625
cg21336650	-0.00456443	0.00345041	0.188575
cg21336824	-0.000578808	0.00691168	0.93341
cg21336843	-0.00284669	0.00323706	0.381063
cg21336876	0.000682272	0.00151413	0.653146
cg21336877	0.00146191	0.00434619	0.737224
cg21336878	-0.0122558	0.0085529	0.154662
cg21336938	-0.000512003	0.00560245	0.927347
cg21336978	0.00213345	0.00176297	0.22877
cg21337007	-0.00126635	0.00364277	0.728769
cg21337074	-0.001932	0.00746591	0.796283
cg21337115	0.00358794	0.00442934	0.419636
cg21337120	-0.00223856	0.00263701	0.397747
cg21337124	-0.00168233	0.00189194	0.375796
cg21337175	-0.00406716	0.00298466	0.175714
cg21337252	-0.00128721	0.00647671	0.842822
cg21337269	-0.00176384	0.00753735	0.815402
cg21337296	0.00147724	0.00372618	0.692529
cg21337361	0.0115528	0.0107901	0.286612
cg21337411	-0.0165469	0.0102605	0.109628
cg21337430	-0.00151184	0.00160292	0.347619
cg21337580	-0.00649786	0.00782398	0.40802
cg21337717	0.00518246	0.00331507	0.120802
cg21337826	-0.00098533	0.00101016	0.331455
cg21337832	0.000834187	0.00299805	0.781338
cg21337881	0.00385518	0.00293731	0.192039
cg21337909	-0.00164209	0.00871494	0.850886
cg21337927	-0.00299735	0.00410575	0.466892
cg21337984	-0.00010126	0.00119102	0.932398
cg21338040	0.00481904	0.00683052	0.481954
cg21338067	0.00348644	0.0136526	0.798907
cg21338070	0.0125624	0.00853563	0.143891
cg21338112	0.00343852	0.00298065	0.251114
cg21338123	0.0121679	0.0059063	0.0417
cg21338225	0.00566495	0.00753335	0.453639
cg21338239	0.00669586	0.00670939	0.320439
cg21338240	-0.00170862	0.00619069	0.783058
cg21338260	9.78958e-06	0.00483517	0.998388
cg21338335	-0.000266259	0.00100213	0.790964
cg21338340	-0.00168747	0.00483148	0.727546
cg21338373	0.0108637	0.00632101	0.0884389
cg21338479	-0.00151015	0.00132556	0.257029
cg21338523	0.00237808	0.0108115	0.826304
cg21338558	0.00012816	0.00151758	0.93285
cg21338566	0.0022695	0.00458261	0.6214
cg21338588	0.00473323	0.00837469	0.57308
cg21338620	0.000516557	0.00117392	0.660764
cg21338642	-0.000539861	0.00109516	0.623013
cg21338685	-0.00468003	0.00542742	0.390369
cg21338852	-0.00516802	0.00410039	0.210155
cg21338961	-0.00149174	0.00370886	0.688296
cg21338985	0.00414759	0.00459538	0.368698
cg21339023	-0.00206681	0.00895598	0.817911
cg21339084	-0.00219449	0.00307591	0.477055
cg21339128	-0.00275011	0.00297568	0.357372
cg21339170	0.00732069	0.00504662	0.149683
cg21339445	0.00558794	0.00597218	0.351461
cg21339447	0.00306013	0.00988679	0.757503
cg21339473	0.0115558	0.010487	0.27286
cg21339478	0.00205302	0.00221768	0.356566
cg21339490	0.00291792	0.00401609	0.469012
cg21339533	0.000238949	0.00222988	0.914856
cg21339555	-0.00835344	0.0046275	0.0737341
cg21339581	-0.00419238	0.00549412	0.447028
cg21339644	0.0161549	0.0101712	0.115037
cg21339706	-0.000244698	0.00340187	0.942786
cg21339736	0.00413642	0.00475006	0.385718
cg21339799	0.0033041	0.00300827	0.274412
cg21339801	-0.000766525	0.00485175	0.87475
cg21339819	0.000494362	0.00366115	0.892831
cg21339822	0.00311117	0.0109707	0.77725
cg21339829	-0.00281103	0.00313154	0.371298
cg21339832	-0.0069184	0.0038979	0.0786305
cg21339923	0.00341431	0.00391615	0.385153
cg21339926	-0.000768058	0.00165216	0.642919
cg21339969	0.00060528	0.00249969	0.809113
cg21340063	0.00146282	0.00379781	0.700838
cg21340070	-0.00175136	0.00364991	0.632279
cg21340093	0.000817092	0.00493685	0.868842
cg21340142	-0.00342248	0.00367357	0.353521
cg21340143	0.00106143	0.00333146	0.750618
cg21340144	0.00253745	0.00333198	0.447932
cg21340148	-0.000686701	0.0013841	0.620772
cg21340152	0.00526864	0.00545082	0.335838
cg21340207	-0.00634895	0.00677413	0.350654
cg21340223	-0.00379536	0.0056408	0.502434
cg21340230	0.0058235	0.00791411	0.463368
cg21340316	-0.00832037	0.0042821	0.0545189
cg21340320	0.0156541	0.0155	0.3147
cg21340441	0.000983198	0.0033808	0.771728
cg21340500	0.00455985	0.0107831	0.6732
cg21340532	-0.00532458	0.00308322	0.086933
cg21340588	0.00245761	0.00658226	0.70958
cg21340621	0.000261229	0.00362959	0.942753
cg21340628	-0.014262	0.00807031	0.0799144
cg21340660	0.000304686	0.00347746	0.930337
cg21340733	-0.00335447	0.00628654	0.594679
cg21340782	0.00798864	0.0112813	0.480336
cg21340815	-0.00202	0.00746866	0.787302
cg21340821	-0.00624525	0.00442131	0.160565
cg21340944	0.00679355	0.00930914	0.467054
cg21341008	-0.000207395	0.00259107	0.936347
cg21341012	-0.00329046	0.00701973	0.640164
cg21341134	-0.01545	0.00547502	0.0056499
cg21341150	-0.000112933	0.00107193	0.916283
cg21341170	-0.00116542	0.00326094	0.721474
cg21341265	0.000254101	0.0026216	0.922958
cg21341271	-0.00014446	0.000757526	0.849106
cg21341297	-0.00187491	0.0135123	0.889892
cg21341391	0.00320801	0.00473153	0.499165
cg21341423	0.000722245	0.00396503	0.855791
cg21341435	-0.00105042	0.00416502	0.801349
cg21341487	-0.00301439	0.00337663	0.37392
cg21341492	-0.00132436	0.00611363	0.828895
cg21341499	0.00186267	0.00359121	0.605011
cg21341517	0.0059323	0.00449463	0.189571
cg21341558	-0.00450028	0.00279583	0.110291
cg21341569	0.0215296	0.0116538	0.0673246
cg21341586	-3.62729e-05	0.00591706	0.99512
cg21341592	-0.00146754	0.00455667	0.748005
cg21341645	0.00196052	0.00627248	0.755198
cg21341706	-0.00848063	0.0141226	0.549387
cg21341794	-0.00160839	0.00361897	0.657587
cg21341807	3.04396e-05	0.00123749	0.980419
cg21341817	0.00410015	0.00432023	0.344634
cg21341821	-0.00191578	0.00230229	0.407113
cg21341822	-0.00494266	0.00377035	0.192564
cg21341878	0.00786102	0.0103825	0.450555
cg21341889	0.00178551	0.00347339	0.608227
cg21341928	-0.00779037	0.00699004	0.267452
cg21342235	-0.00402109	0.00491123	0.414665
cg21342238	0.00108934	0.00488505	0.823945
cg21342276	-0.0013306	0.00374539	0.72306
cg21342300	0.0104328	0.013165	0.429767
cg21342312	0.0102738	0.00942411	0.277984
cg21342345	-0.00221423	0.00399337	0.580359
cg21342350	-0.0079176	0.00555051	0.156516
cg21342383	0.0228603	0.00796247	0.00489395
cg21342392	0.0104614	0.00637727	0.103723
cg21342437	-0.000471387	0.00248247	0.849742
cg21342442	0.000652738	0.00598347	0.913326
cg21342470	0.00112015	0.00348488	0.748483
cg21342536	0.00721713	0.0108317	0.506591
cg21342557	-0.00119516	0.0056325	0.832345
cg21342576	0.00347328	0.0041689	0.406538
cg21342586	0.00773927	0.00470591	0.10286
cg21342611	-0.011668	0.00596152	0.0528096
cg21342636	-0.00293939	0.00538979	0.586589
cg21342695	-0.00435233	0.00387115	0.26329
cg21342728	-0.00033216	0.00145861	0.820277
cg21342760	-0.00163942	0.00405724	0.686931
cg21342785	0.000243066	0.00451318	0.957145
cg21342789	-0.00769683	0.00407079	0.0612423
cg21342870	0.00661328	0.00504471	0.192561
cg21342910	0.000719515	0.00206797	0.728543
cg21342971	0.0100986	0.0100927	0.319182
cg21342994	0.000332674	0.00279801	0.90557
cg21343129	0.00220045	0.00563687	0.697006
cg21343189	-0.00294196	0.00325404	0.367885
cg21343191	-0.0125531	0.00723458	0.0854644
cg21343223	-0.00175358	0.00511836	0.732537
cg21343292	0.00600288	0.00586374	0.308169
cg21343350	0.00786616	0.0076953	0.308888
cg21343406	-0.00394965	0.00518571	0.447875
cg21343498	-0.000197204	0.00465433	0.966279
cg21343508	-0.00125338	0.00400852	0.755107
cg21343612	-0.00266492	0.00415763	0.522851
cg21343724	-0.00270678	0.00218801	0.218639
cg21343777	0.00446443	0.00585599	0.447442
cg21343859	7.07772e-05	0.00483782	0.988353
cg21343895	0.00272929	0.00411477	0.508507
cg21344081	-0.00116846	0.0015491	0.452259
cg21344159	-0.00259662	0.00352624	0.463045
cg21344200	0.00443897	0.00597195	0.458855
cg21344215	0.00318051	0.00156995	0.0451558
cg21344290	0.00259547	0.00762311	0.734137
cg21344322	0.00237657	0.00450709	0.599031
cg21344398	0.00332762	0.00337193	0.325839
cg21344472	-0.00134987	0.00450983	0.765253
cg21344537	0.00281974	0.00357425	0.431834
cg21344565	0.000168598	0.00298245	0.95502
cg21344657	0.00274084	0.0118861	0.818052
cg21344659	-0.00666753	0.00608538	0.275577
cg21344699	-0.00396079	0.00390635	0.312799
cg21344741	0.00124808	0.00125518	0.322202
cg21344746	0.00831561	0.00869862	0.341147
cg21344808	0.0205645	0.0064461	0.00184442
cg21344893	-6.01286e-05	0.00139444	0.965682
cg21345125	0.00117432	0.00566691	0.836211
cg21345145	0.00511872	0.00707698	0.471009
cg21345207	-0.00081285	0.00746699	0.913509
cg21345255	-0.000165762	0.00344635	0.961724
cg21345510	0.000928445	0.00147565	0.530513
cg21345525	-0.00267914	0.00330102	0.418737
cg21345529	0.0118887	0.014355	0.409326
cg21345624	-0.0150041	0.0244526	0.540724
cg21345639	0.00211006	0.00486259	0.665169
cg21345661	0.00186439	0.00355754	0.601267
cg21345670	0.00159857	0.00138722	0.251627
cg21345707	0.00113108	0.00588632	0.84797
cg21345826	-0.00907779	0.00944231	0.338424
cg21345913	-0.000902546	0.00241766	0.709621
cg21345971	0.00046305	0.0050214	0.926692
cg21346031	-0.000505046	0.00657329	0.938893
cg21346043	-0.00141815	0.00248841	0.569884
cg21346154	0.000608677	0.00521476	0.907289
cg21346241	-0.000612726	0.00582111	0.916358
cg21346425	-0.00126693	0.0061995	0.838444
cg21346430	0.00835717	0.00439759	0.059952
cg21346528	0.0088099	0.00686368	0.201947
cg21346579	-0.0045348	0.00278577	0.106368
cg21346589	-0.00128253	0.00414275	0.757453
cg21346639	0.00769689	0.00560745	0.172613
cg21346679	0.000528152	0.00730009	0.942453
cg21346680	0.00133727	0.00399907	0.738706
cg21346730	-0.00259158	0.00659332	0.695022
cg21346736	-0.00317105	0.00411403	0.442455
cg21346818	0.00138794	0.00259777	0.594206
cg21346855	0.00207635	0.00930627	0.823854
cg21346925	-0.000228701	0.00125587	0.855829
cg21346966	0.00755744	0.005653	0.183968
cg21346980	-0.00127547	0.00459695	0.781939
cg21347045	0.00105255	0.0047067	0.823454
cg21347224	-0.00665624	0.00529377	0.211234
cg21347286	0.000723153	0.000992504	0.467758
cg21347302	-0.00496993	0.00783131	0.526969
cg21347347	0.00463979	0.00561497	0.410377
cg21347353	-0.000915479	0.00207239	0.659521
cg21347380	0.00074408	0.0037624	0.843586
cg21347412	-0.00945334	0.00418185	0.0257189
cg21347427	0.00307081	0.00706382	0.664599
cg21347444	-0.00240226	0.00298494	0.422644
cg21347644	0.000850804	0.00138914	0.541468
cg21347729	-0.0100286	0.00785986	0.20462
cg21347733	0.0008557	0.00442534	0.847024
cg21347738	-0.000285108	0.00838506	0.972936
cg21347874	0.000265788	0.00675372	0.968678
cg21347949	-0.00388677	0.00388617	0.319392
cg21347957	0.00438327	0.00642709	0.496648
cg21347981	-0.000520805	0.00742825	0.94423
cg21348031	0.00289198	0.0112401	0.797426
cg21348061	-0.00208079	0.00609848	0.733594
cg21348134	-0.0108958	0.00802993	0.177543
cg21348138	-0.00374471	0.00328522	0.256774
cg21348173	-0.00120011	0.00476982	0.801807
cg21348210	0.000960162	0.00257128	0.709544
cg21348233	0.000707368	0.00433346	0.870628
cg21348284	-0.000419132	0.00610812	0.945415
cg21348357	0.000406415	0.00824177	0.960759
cg21348406	-0.00136843	0.00300294	0.649489
cg21348486	-0.00149021	0.00993347	0.881019
cg21348497	-0.000234917	0.00332856	0.943861
cg21348508	-5.4387e-05	0.00341254	0.987313
cg21348515	0.000535768	0.00129852	0.68069
cg21348526	-0.00299485	0.00986874	0.762096
cg21348533	0.000910147	0.00167876	0.58879
cg21348565	0.00264986	0.0037073	0.476239
cg21348586	0.00123769	0.00153165	0.42076
cg21348686	-0.00247409	0.00381174	0.517621
cg21348709	-0.00399683	0.00702647	0.570614
cg21348752	-0.00277466	0.00139647	0.0493739
cg21348795	0.00201606	0.00521382	0.69973
cg21348900	-0.000489924	0.00125292	0.69652
cg21348908	0.00232544	0.00445684	0.602862
cg21348917	-0.000497687	0.00357517	0.889537
cg21348923	0.0015408	0.00443278	0.7288
cg21348925	0.00608152	0.00367817	0.101048
cg21348937	-0.0147856	0.00901287	0.103707
cg21348975	-0.0126007	0.00491352	0.0116558
cg21348997	-0.000558458	0.00282253	0.843515
cg21349214	0.00294414	0.00802404	0.714375
cg21349245	-0.00212723	0.0018317	0.247973
cg21349275	0.00179053	0.00453442	0.693686
cg21349393	0.00872898	0.00544745	0.111884
cg21349625	-0.00178527	0.00258923	0.491935
cg21349637	0.0012011	0.0013652	0.380852
cg21349839	0.00207236	0.00437167	0.636392
cg21349849	-0.00170368	0.0035823	0.635298
cg21349901	-0.017188	0.0089879	0.0583863
cg21349939	-0.00110869	0.0013023	0.396403
cg21349997	-0.000247871	0.00491594	0.959876
cg21350007	-0.00475586	0.00647297	0.464042
cg21350054	0.00162506	0.00648601	0.802623
cg21350073	-0.0199246	0.00902602	0.0293206
cg21350100	0.000521299	0.00137492	0.705295
cg21350111	0.0131176	0.00818712	0.111922
cg21350115	0.006131	0.0064305	0.342427
cg21350127	-0.00290203	0.0136152	0.8316
cg21350153	0.00542227	0.00558273	0.333512
cg21350156	0.000614477	0.00464977	0.895101
cg21350181	-0.00318967	0.00531337	0.549512
cg21350237	-0.00297457	0.0016615	0.0761083
cg21350283	-0.000910218	0.00133002	0.495158
cg21350323	0.00153792	0.00301977	0.611556
cg21350324	-0.00346039	0.00645384	0.592901
cg21350392	-0.000825271	0.0010397	0.429013
cg21350406	0.00133709	0.00604615	0.82538
cg21350413	0.00597188	0.00574024	0.300416
cg21350431	0.000170597	0.00346686	0.960841
cg21350445	0.00167333	0.00358621	0.641692
cg21350496	-0.00470805	0.00279431	0.0947982
cg21350498	0.00211409	0.00322821	0.513888
cg21350566	-0.00149545	0.0120851	0.901741
cg21350575	-0.0004017	0.00154458	0.795286
cg21350612	-0.00196281	0.00467283	0.675256
cg21350691	-0.00525706	0.00396098	0.187138
cg21350697	-0.0101364	0.00434835	0.0215375
cg21350757	-0.00152167	0.00393132	0.699443
cg21350778	0.00635523	0.00792932	0.424548
cg21350813	-0.00044343	0.00344353	0.897769
cg21350860	-0.000124543	0.00494861	0.979966
cg21350880	0.00220537	0.00431868	0.610596
cg21350892	-0.00229104	0.00554296	0.680159
cg21350909	0.00954699	0.00762558	0.213189
cg21350915	0.000933651	0.00610816	0.878789
cg21350984	-0.00192715	0.00225922	0.395469
cg21351005	-0.00841441	0.00549911	0.128801
cg21351028	-0.00315036	0.00977725	0.747891
cg21351034	0.00173461	0.00505457	0.732109
cg21351102	-0.00190293	0.00128177	0.140457
cg21351104	0.0010048	0.00182958	0.583961
cg21351140	-0.00924189	0.0065437	0.160624
cg21351151	0.000658937	0.00150892	0.663173
cg21351219	-0.0016479	0.0016929	0.332442
cg21351241	0.00162745	0.00316138	0.607713
cg21351392	0.00748713	0.00925409	0.420195
cg21351395	-0.0040421	0.00564532	0.475476
cg21351437	-0.0245619	0.0104065	0.0199932
cg21351479	0.000124152	0.00488907	0.979786
cg21351483	-0.011536	0.00765353	0.134553
cg21351527	-0.000713457	0.00733727	0.922712
cg21351543	0.000533017	0.00391653	0.891991
cg21351548	-0.00311942	0.00935295	0.739363
cg21351640	0.0027251	0.00422131	0.519887
cg21351647	0.0188489	0.0103797	0.0720529
cg21351654	0.00286039	0.00516838	0.581065
cg21351661	0.00133963	0.00402618	0.739959
cg21351733	-0.00541074	0.00814166	0.507689
cg21351745	-0.00199456	0.00415315	0.631985
cg21351768	-0.00118008	0.00121987	0.335439
cg21351795	0.00910758	0.00812144	0.264506
cg21351830	-0.000327103	0.0104851	0.975168
cg21351834	-0.0012492	0.00441358	0.777673
cg21351852	0.00442971	0.00571397	0.43983
cg21351867	0.000720079	0.00106578	0.500665
cg21351873	-0.0057606	0.0042999	0.183053
cg21351923	0.000387891	0.00440299	0.929957
cg21351992	-0.000405109	0.00277361	0.884138
cg21351994	-0.00036272	0.00123507	0.769543
cg21352006	0.00357383	0.00305366	0.244346
cg21352158	-0.0141236	0.00757064	0.0647182
cg21352296	0.00048099	0.00393122	0.90284
cg21352315	0.00156981	0.00576694	0.785963
cg21352345	-0.0185671	0.00771727	0.0177692
cg21352350	-0.00218558	0.00453093	0.630486
cg21352393	-0.00695053	0.00786795	0.378913
cg21352405	0.00852336	0.00463678	0.068682
cg21352429	-0.00219025	0.00315823	0.489427
cg21352553	0.00127015	0.00111799	0.258339
cg21352562	-0.00789398	0.00552439	0.155807
cg21352566	0.0156605	0.00797224	0.0519629
cg21352641	0.00149966	0.00398215	0.707186
cg21352719	0.00149631	0.00117109	0.203995
cg21352794	0.0021666	0.00174444	0.21683
cg21352837	0.00198857	0.00145973	0.175843
cg21352930	-0.00047807	0.0051453	0.926138
cg21352943	-0.00025648	0.0013893	0.853868
cg21352954	-0.0109632	0.00847682	0.198562
cg21352959	0.000301875	0.000871689	0.729759
cg21352991	-0.000839947	0.00486637	0.863275
cg21353045	-0.0340821	0.0254527	0.18327
cg21353050	-0.00311323	0.00273059	0.256663
cg21353093	-0.00286489	0.00290277	0.325795
cg21353137	0.00150417	0.00863183	0.861977
cg21353144	-0.00593505	0.00465023	0.204493
cg21353154	-0.000159927	0.00921336	0.986182
cg21353189	-0.00244251	0.00299276	0.416154
cg21353232	-0.000632777	0.00361974	0.861543
cg21353284	-0.00356106	0.00292573	0.226104
cg21353292	0.0001221	0.00140238	0.930775
cg21353317	0.0013029	0.00331937	0.695424
cg21353429	-0.00678229	0.00333355	0.0442578
cg21353493	0.00573447	0.00512591	0.265652
cg21353603	0.0083299	0.00537083	0.123734
cg21353687	-0.0026511	0.00355893	0.457884
cg21353724	0.000961966	0.00176316	0.586431
cg21353911	0.00159077	0.00374074	0.671466
cg21354026	-0.00385913	0.0057009	0.499844
cg21354037	-0.0077463	0.00552361	0.163562
cg21354048	0.00342656	0.00738306	0.643469
cg21354052	0.00422638	0.0033329	0.2074
cg21354059	0.000912929	0.00700002	0.89647
cg21354083	-0.00355952	0.00278318	0.203562
cg21354140	-0.00213615	0.00588138	0.717135
cg21354212	0.000817979	0.00386077	0.832594
cg21354353	-0.000561964	0.00309745	0.85636
cg21354397	0.00381396	0.00362887	0.295518
cg21354498	0.00258241	0.00462376	0.577612
cg21354581	-0.000314546	0.0124546	0.979896
cg21354621	-0.00148876	0.00139822	0.289278
cg21354676	0.00663558	0.00537919	0.219948
cg21354781	-0.00527843	0.00199584	0.00934983
cg21354789	-0.0118077	0.00610291	0.0555409
cg21354800	-0.000158427	0.001508	0.916518
cg21354912	-0.000817093	0.00455322	0.857906
cg21354959	-0.00242781	0.00353247	0.493324
cg21355015	0.00546183	0.00749129	0.467468
cg21355042	-0.000495541	0.00540925	0.927172
cg21355059	-0.00378703	0.00687661	0.582928
cg21355094	0.00232013	0.00355869	0.515762
cg21355100	0.00192708	0.00253666	0.449034
cg21355201	0.000956967	0.00728658	0.895748
cg21355216	-0.00065431	0.000984996	0.507878
cg21355252	-0.00515906	0.00375351	0.172042
cg21355420	-0.00112054	0.00435567	0.797449
cg21355451	-0.010933	0.00545918	0.0476266
cg21355455	-0.00689767	0.00461906	0.138169
cg21355474	0.0091427	0.00487809	0.0635035
cg21355487	-0.000467941	0.00817623	0.954462
cg21355508	0.00207823	0.00398369	0.60292
cg21355523	0.00236699	0.00627798	0.706864
cg21355599	0.00127673	0.00110295	0.249506
cg21355619	-0.000534753	0.00367212	0.884479
cg21355674	-0.00424417	0.0102296	0.679017
cg21355791	0.000542018	0.00198209	0.785005
cg21355793	0.0015182	0.00596315	0.799501
cg21355819	-0.0047977	0.00400364	0.233317
cg21355828	-0.00260608	0.00807231	0.747417
cg21355920	0.00127122	0.00565186	0.822451
cg21355941	9.42375e-05	0.00147269	0.949092
cg21355971	-0.00371532	0.00682395	0.587213
cg21356040	-0.00241342	0.00336754	0.475069
cg21356058	-0.0108309	0.00838226	0.198973
cg21356104	-0.000673303	0.00129843	0.605097
cg21356179	0.00253184	0.00160215	0.116863
cg21356229	0.00603228	0.0032684	0.0675857
cg21356239	-0.00221284	0.00132133	0.096783
cg21356259	-0.000614857	0.00267577	0.818676
cg21356269	0.000158765	0.00480556	0.973703
cg21356293	0.00679082	0.00407397	0.0983327
cg21356379	0.00802996	0.00608508	0.189655
cg21356460	-0.00148017	0.00521357	0.777006
cg21356466	0.0042221	0.0044841	0.348438
cg21356536	-0.00155158	0.00112512	0.170635
cg21356613	0.00119232	0.00384117	0.75683
cg21356628	0.00135153	0.00596028	0.821027
cg21356630	0.0037617	0.00355023	0.291621
cg21356631	0.00774476	0.0109086	0.479201
cg21356638	0.00340215	0.00374984	0.366207
cg21356710	-0.000544565	0.00288301	0.850523
cg21356750	0.000677712	0.00607885	0.91143
cg21356784	0.0119338	0.00964444	0.218535
cg21356834	-0.00440416	0.00648211	0.498266
cg21356837	-0.00587261	0.00573318	0.307891
cg21356851	0.00154889	0.00138753	0.266687
cg21356919	0.00186644	0.00361516	0.606676
cg21356940	7.65805e-06	0.00360171	0.998307
cg21356962	-0.00381669	0.00629434	0.545497
cg21356998	0.00134855	0.00114723	0.242294
cg21357013	-0.00243674	0.00439204	0.580132
cg21357016	-0.00245658	0.00221157	0.26904
cg21357024	-0.00137799	0.00149206	0.357707
cg21357088	-0.0134577	0.0122671	0.274968
cg21357108	-2.06045e-05	0.00129615	0.987345
cg21357247	-0.00214774	0.00570618	0.70734
cg21357291	0.00216846	0.00494387	0.661785
cg21357331	-0.00880519	0.00419926	0.0382583
cg21357344	0.00198792	0.0058935	0.736517
cg21357360	0.00142247	0.00515751	0.783205
cg21357361	-0.000773234	0.00112144	0.491935
cg21357383	0.00268321	0.00858084	0.755092
cg21357413	0.00287739	0.00680557	0.673252
cg21357465	0.00388833	0.00404694	0.338719
cg21357536	-0.00236358	0.00635159	0.710504
cg21357577	0.0051279	0.00361455	0.158769
cg21357621	0.00078653	0.00124447	0.528663
cg21357629	-0.000138747	0.00290375	0.961975
cg21357647	-0.000840051	0.00156327	0.592079
cg21357653	0.00532142	0.00299029	0.0778592
cg21357673	0.00359197	0.00424332	0.399078
cg21357729	0.000991443	0.00438819	0.821664
cg21357732	0.0013884	0.0034895	0.691476
cg21357996	-0.00572026	0.00379419	0.134463
cg21358158	0.000634715	0.0090755	0.944368
cg21358336	0.00504399	0.0145122	0.728816
cg21358343	0.00181806	0.00327666	0.580103
cg21358380	-0.00418124	0.00256369	0.10571
cg21358381	-0.00534244	0.00377599	0.159888
cg21358429	-0.00490879	0.00346896	0.159825
cg21358431	-0.00186245	0.00368725	0.614477
cg21358438	0.00375565	0.00515057	0.467418
cg21358444	-0.000495801	0.00417481	0.905678
cg21358466	0.0026215	0.00276366	0.344886
cg21358470	-0.00172392	0.0051557	0.738724
cg21358537	-0.0102624	0.00487074	0.0373546
cg21358545	-0.00146632	0.0080445	0.855695
cg21358678	0.00707627	0.00420388	0.0951076
cg21358741	-1.71665e-05	0.0112973	0.99879
cg21359000	0.00400073	0.0031804	0.211033
cg21359049	-0.0032736	0.00179128	0.0702837
cg21359098	-0.00634669	0.00620796	0.30882
cg21359122	-0.00194361	0.00715986	0.786538
cg21359135	0.000344989	0.0038152	0.928111
cg21359254	-0.00101762	0.000841899	0.229316
cg21359303	0.00175744	0.00641278	0.784549
cg21359335	0.000807463	0.0013799	0.559618
cg21359528	-0.00640103	0.00553155	0.249658
cg21359538	0.00450098	0.00452884	0.322439
cg21359558	-0.0142324	0.0100658	0.160155
cg21359747	-0.00482321	0.00216354	0.0277881
cg21359793	0.00350556	0.00532764	0.511891
cg21359903	0.00171274	0.00617134	0.781884
cg21359950	0.00453125	0.00765426	0.55505
cg21359959	-0.0038775	0.00541864	0.475736
cg21360079	0.00703524	0.00821191	0.393433
cg21360126	0.00526121	0.00388753	0.178666
cg21360156	0.000537984	0.0011046	0.627182
cg21360186	-0.000586237	0.00555437	0.916132
cg21360242	-0.00249834	0.00429755	0.562179
cg21360245	0.0212608	0.0162835	0.194342
cg21360313	-0.000516291	0.00306899	0.866707
cg21360335	0.00124234	0.00205542	0.546786
cg21360465	0.00247293	0.00348564	0.479511
cg21360472	-0.0190918	0.00800952	0.0188246
cg21360523	0.00163339	0.00263317	0.536311
cg21360545	0.00341481	0.00406343	0.402489
cg21360624	-0.00417125	0.00505471	0.411001
cg21360663	-0.0108687	0.00476576	0.0244658
cg21360685	0.000788689	0.00090039	0.382937
cg21360798	0.000531263	0.00397503	0.893919
cg21360828	-0.00225745	0.00151867	0.139965
cg21360910	-9.278e-05	0.00545074	0.98645
cg21360918	0.0029116	0.00451576	0.520399
cg21360959	0.0182286	0.0111959	0.106301
cg21360975	-0.00826817	0.00718449	0.252251
cg21361021	-0.00214119	0.00344359	0.535344
cg21361083	-0.000767897	0.00422764	0.856196
cg21361087	-0.000996884	0.00378475	0.79273
cg21361094	0.00647177	0.00795948	0.417892
cg21361101	-0.00280678	0.00447315	0.531626
cg21361127	0.00229716	0.00587047	0.696313
cg21361134	0.00301249	0.00400104	0.453074
cg21361251	0.000573182	0.00170958	0.738045
cg21361322	0.0160615	0.00921675	0.0841399
cg21361329	0.0035574	0.00529641	0.503181
cg21361342	-0.00264101	0.00678812	0.697968
cg21361343	-0.00240476	0.00134707	0.0769395
cg21361368	0.00636862	0.00736663	0.389149
cg21361433	-0.00142253	0.00219985	0.519182
cg21361437	-0.00312854	0.00590577	0.597339
cg21361470	0.000539441	0.00238028	0.821125
cg21361646	-0.00403701	0.00863946	0.64121
cg21361667	0.00224628	0.00554099	0.685962
cg21361799	-0.000649467	0.00584578	0.911736
cg21361824	0.00367466	0.00332566	0.271553
cg21361825	0.000247958	0.00113126	0.826903
cg21361856	0.00329113	0.00513671	0.523021
cg21361894	0.0017901	0.00339577	0.599128
cg21361897	-0.000933444	0.00418031	0.823713
cg21361912	0.00263	0.00548679	0.632636
cg21361916	-0.00308122	0.00659468	0.641245
cg21361971	-0.00236079	0.00412556	0.56831
cg21362013	0.00678592	0.00548524	0.218629
cg21362225	0.000195848	0.00739791	0.978927
cg21362233	0.00986564	0.00725518	0.176622
cg21362390	0.0069926	0.00489693	0.156088
cg21362410	0.00536893	0.0043572	0.220456
cg21362413	0.0147667	0.00703961	0.0381841
cg21362455	0.00031203	0.00155634	0.841462
cg21362530	-0.00297219	0.00491378	0.54649
cg21362730	-0.00685408	0.00578684	0.238752
cg21362811	0.00137627	0.00412788	0.73945
cg21362926	-0.000599616	0.0010934	0.584511
cg21362968	0.00098216	0.00566646	0.862706
cg21362986	-0.00180765	0.00510662	0.724019
cg21363050	-9.39445e-05	0.00810942	0.990778
cg21363128	0.0024599	0.00150531	0.105036
cg21363233	0.00561399	0.0135151	0.678654
cg21363348	0.00366465	0.00687622	0.595127
cg21363377	-0.00302587	0.00615153	0.623761
cg21363515	0.0105849	0.00384579	0.00690449
cg21363699	-0.000386302	0.00144811	0.790142
cg21363706	-0.00160966	0.00429918	0.708806
cg21363811	0.00624972	0.00558022	0.265119
cg21363876	-0.00842176	0.0145944	0.565059
cg21363916	-0.00137695	0.00323564	0.671248
cg21363934	0.00171487	0.00711966	0.8101
cg21363943	7.26743e-06	0.00112843	0.994873
cg21363967	0.000504999	0.00375458	0.893247
cg21363992	-0.0035609	0.00722833	0.623238
cg21364020	0.000828947	0.00318191	0.794942
cg21364038	0.00271594	0.00547994	0.621137
cg21364067	0.00101825	0.00306274	0.740161
cg21364077	-0.0107109	0.00937587	0.255729
cg21364106	-0.00647538	0.00878992	0.462856
cg21364111	0.00250978	0.00318218	0.431954
cg21364133	0.00487107	0.00489531	0.321857
cg21364167	-0.00694421	0.00776305	0.372962
cg21364231	-0.00185143	0.00364514	0.61251
cg21364278	-0.00151793	0.000968257	0.119775
cg21364330	-0.00425535	0.0106561	0.690408
cg21364342	-0.0127908	0.00568193	0.0263285
cg21364559	-0.00136491	0.00135375	0.315511
cg21364562	0.00218686	0.00117551	0.0654602
cg21364566	-0.000312899	0.00426444	0.941639
cg21364568	0.000337835	0.00442522	0.939282
cg21364607	-0.000109732	0.00425157	0.979455
cg21364615	-0.00322848	0.00279664	0.250788
cg21364631	-0.000381959	0.00163262	0.815447
cg21364696	0.00663516	0.00558235	0.237113
cg21364719	0.0170051	0.0111374	0.129618
cg21364723	0.00351021	0.00245348	0.155299
cg21364772	-0.00626362	0.00493038	0.20657
cg21364782	-0.00277871	0.0066962	0.678959
cg21364806	0.0104934	0.0065542	0.112191
cg21364818	0.00338876	0.00186874	0.0724489
cg21364828	8.03551e-05	0.00205737	0.968914
cg21364882	-0.00256671	0.00200345	0.20279
cg21364963	-0.0038777	0.0042373	0.362087
cg21365077	0.000863555	0.000935264	0.357822
cg21365130	0.000876637	0.0029323	0.765526
cg21365133	0.0103476	0.00486373	0.0355722
cg21365202	-0.000876313	0.00499954	0.861177
cg21365233	-0.00108324	0.00318767	0.734628
cg21365235	-0.00204837	0.00267252	0.445018
cg21365298	0.00170252	0.0055675	0.760328
cg21365364	0.00339403	0.00170326	0.0487308
cg21365387	-0.00111708	0.00347128	0.748198
cg21365444	0.00200746	0.00602901	0.739782
cg21365496	-0.00407142	0.00394351	0.304092
cg21365497	-0.00260866	0.00396587	0.512031
cg21365501	-0.00221867	0.00640126	0.729543
cg21365530	-0.000758817	0.00781187	0.922792
cg21365536	0.00611728	0.00843249	0.469694
cg21365584	-0.00522468	0.00355185	0.144101
cg21365676	0.0174226	0.00942155	0.067061
cg21365700	0.00483784	0.0051998	0.35417
cg21365733	-0.00592492	0.00595318	0.321759
cg21365805	-0.00299419	0.00246816	0.227635
cg21365813	0.00400161	0.00575081	0.487974
cg21365829	0.000412528	0.0034344	0.904606
cg21365860	-0.00275916	0.0024651	0.265412
cg21365886	-0.00560751	0.0064568	0.386996
cg21365899	0.000218216	0.0012851	0.86547
cg21365902	-5.41781e-05	0.0038653	0.988842
cg21365903	0.000423965	0.00144698	0.770064
cg21365940	-0.00623743	0.00331697	0.0626431
cg21365947	-0.0016842	0.0131447	0.898278
cg21365956	-0.000594385	0.00325526	0.855448
cg21366198	0.00171641	0.00140733	0.225172
cg21366199	-0.0136245	0.0114625	0.237105
cg21366200	-0.00303595	0.00173731	0.0832915
cg21366292	-0.00358865	0.00390675	0.36029
cg21366298	0.0073401	0.00409504	0.0757623
cg21366321	0.00241922	0.00496379	0.626946
cg21366346	-0.00497837	0.0032602	0.129577
cg21366457	-0.0116917	0.0107504	0.279125
cg21366461	0.000184782	0.00329607	0.955393
cg21366501	0.000825104	0.00203115	0.685352
cg21366535	-0.000124356	0.00214273	0.953823
cg21366602	-0.000819135	0.0024048	0.734024
cg21366622	0.00019428	0.00314205	0.950807
cg21366655	-0.00798226	0.00484494	0.102249
cg21366688	0.00215755	0.00907567	0.812525
cg21366715	-0.0013837	0.00475305	0.7715
cg21366722	-0.00361308	0.00368132	0.32848
cg21366792	0.000740777	0.00692318	0.914981
cg21366834	-0.00167167	0.00305158	0.584916
cg21366993	-0.00787528	0.00896432	0.381546
cg21367040	-0.0010403	0.00112742	0.358134
cg21367137	-0.000867258	0.00135372	0.523061
cg21367154	-0.000172976	0.00346349	0.960257
cg21367187	-0.00863482	0.0067022	0.200277
cg21367213	0.00936815	0.00423725	0.0290746
cg21367232	-0.0268457	0.0148408	0.0731479
cg21367256	0.00784219	0.00485293	0.108914
cg21367307	-0.00542388	0.0071849	0.451893
cg21367476	-0.00074308	0.00379251	0.845017
cg21367516	0.000527746	0.00296099	0.858862
cg21367580	0.00158497	0.00133366	0.237175
cg21367582	-0.00710991	0.00329555	0.0331091
cg21367586	-0.0294094	0.0456739	0.520957
cg21367752	-0.00375086	0.00444008	0.400038
cg21367769	0.00257106	0.00875182	0.769474
cg21367776	-0.00203291	0.0029955	0.498757
cg21367783	-0.00996252	0.0089897	0.270143
cg21367811	-0.00394243	0.00327684	0.231466
cg21367826	0.00315676	0.00666087	0.636476
cg21367838	-0.00842459	0.00301133	0.00606178
cg21367861	0.000757954	0.00157615	0.631532
cg21367866	0.000193972	0.00581227	0.973437
cg21367907	-0.0123225	0.00527602	0.0212939
cg21367923	0.00168237	0.000888532	0.0608817
cg21367927	-0.00248014	0.00378775	0.513952
cg21367940	-0.00713266	0.00462485	0.125835
cg21367957	0.00999897	0.0047401	0.0371341
cg21367972	-0.000511268	0.00158937	0.748295
cg21368063	0.00147825	0.00571217	0.796272
cg21368089	0.0132517	0.00854837	0.123914
cg21368091	-0.0150039	0.00731053	0.0424651
cg21368094	-0.00123398	0.0052987	0.816277
cg21368143	0.00661501	0.00563418	0.242851
cg21368154	-0.00372158	0.00440339	0.399823
cg21368161	-0.0103374	0.00656703	0.118275
cg21368296	-0.00466073	0.00429616	0.280314
cg21368354	-0.00132355	0.00111461	0.23756
cg21368375	0.00718947	0.00937714	0.444871
cg21368402	0.00834496	0.00645683	0.198871
cg21368429	-0.00569891	0.00408228	0.165472
cg21368462	0.00456881	0.00361755	0.209228
cg21368467	0.000657648	0.00810689	0.93549
cg21368479	-0.00362539	0.00869482	0.677506
cg21368481	-0.00309812	0.00376715	0.412595
cg21368484	0.00367621	0.00849877	0.666168
cg21368511	-0.000615106	0.00420706	0.88402
cg21368526	-0.00798375	0.00871596	0.361639
cg21368532	-0.00326467	0.00666354	0.625142
cg21368566	0.00122102	0.00424277	0.774041
cg21368590	-0.000129914	0.00178177	0.942005
cg21368609	-0.000308127	0.00258571	0.905358
cg21368651	0.000249538	0.00707272	0.971918
cg21368706	0.00161041	0.00361189	0.656557
cg21368729	0.00345873	0.00359286	0.337789
cg21368764	-0.000236013	0.00637752	0.970545
cg21368820	-0.000272055	0.00393614	0.94502
cg21368898	-0.00412088	0.00355868	0.249335
cg21368930	0.00780715	0.00742297	0.295175
cg21368996	-0.00824107	0.00934855	0.379916
cg21369231	0.00252249	0.00439546	0.567196
cg21369350	-0.000145626	0.00472926	0.97549
cg21369365	4.80208e-05	0.00574917	0.99335
cg21369466	8.38574e-05	0.0137482	0.995144
cg21369478	0.0101509	0.00724909	0.164189
cg21369492	-0.000915206	0.00364662	0.802294
cg21369530	-0.00207175	0.0032722	0.527936
cg21369563	-0.00258908	0.00604213	0.669107
cg21369592	-0.0282791	0.0304497	0.355034
cg21369679	-0.000420093	0.00150638	0.780854
cg21369695	-0.00161793	0.00425962	0.704792
cg21369743	0.00571887	0.00344664	0.0998612
cg21369801	0.00227332	0.0115193	0.843912
cg21369812	-0.00297333	0.0034947	0.396689
cg21369870	0.000579015	0.00107564	0.591439
cg21369874	-0.00593817	0.00374789	0.115922
cg21369886	0.00433984	0.00938795	0.644779
cg21369890	-0.00606618	0.00452644	0.182905
cg21369919	0.0100622	0.00468001	0.0337039
cg21369958	-0.00852632	0.00418855	0.0441482
cg21369988	0.000380612	0.0010883	0.727198
cg21370007	0.00902399	0.0102701	0.381465
cg21370045	0.0176412	0.0119593	0.14299
cg21370074	0.000876575	0.00405927	0.829424
cg21370097	0.00333022	0.00407496	0.415526
cg21370143	-0.00161922	0.00844481	0.848292
cg21370255	-0.000175505	0.00813896	0.982834
cg21370267	0.00139917	0.00381081	0.714194
cg21370317	-0.0019168	0.00150374	0.205059
cg21370352	0.0014871	0.00205911	0.471673
cg21370431	0.00226424	0.00309101	0.465379
cg21370455	0.00861648	0.00642167	0.182381
cg21370468	0.00485153	0.00525986	0.358318
cg21370481	0.00117165	0.0027657	0.672645
cg21370491	0.000948683	0.00156272	0.545031
cg21370522	-0.000674115	0.00785115	0.93173
cg21370527	-0.000382342	0.00155424	0.806134
cg21370537	0.000614303	0.00262243	0.815219
cg21370563	0.00519181	0.00365002	0.157688
cg21370660	0.00176985	0.00369187	0.632595
cg21370663	-0.00226697	0.00317502	0.476712
cg21370778	-0.00162944	0.00151146	0.283324
cg21370868	-0.00207419	0.00713753	0.771892
cg21370869	0.0011744	0.00196417	0.551107
cg21370924	0.00478955	0.00639689	0.455589
cg21370966	-0.0046676	0.00568536	0.413398
cg21370976	0.0140815	0.0047471	0.00368436
cg21371003	-0.0156813	0.0205739	0.447547
cg21371012	0.00601335	0.00636341	0.346699
cg21371115	-0.00016267	0.00394154	0.967154
cg21371176	-0.00312642	0.00390937	0.425563
cg21371235	0.0012337	0.00269279	0.647732
cg21371335	-0.00147458	0.0010542	0.164647
cg21371454	0.0118878	0.0116337	0.309057
cg21371487	-0.00102133	0.00309639	0.742132
cg21371498	-0.00422509	0.00431016	0.32907
cg21371645	0.00286948	0.00360623	0.427889
cg21371809	0.0152461	0.00650651	0.0208833
cg21371900	0.00440898	0.00695853	0.527629
cg21371939	-0.000835841	0.00375739	0.824367
cg21371950	-0.00241155	0.00332016	0.469148
cg21371986	0.00139832	0.0218628	0.949117
cg21371991	0.0122597	0.0124384	0.326438
cg21372010	0.00708458	0.00809242	0.383198
cg21372060	-0.00292462	0.00337189	0.387603
cg21372107	-0.000224487	0.00311548	0.942687
cg21372126	-0.00227143	0.00380407	0.551643
cg21372145	-0.00204764	0.00781602	0.793819
cg21372169	0.00440003	0.00314145	0.164087
cg21372174	0.00955722	0.00679282	0.162208
cg21372200	0.00684237	0.00486532	0.162387
cg21372256	0.000171689	0.000891168	0.847577
cg21372286	-0.000248485	0.00139627	0.859073
cg21372329	-0.000748014	0.00102675	0.467812
cg21372337	-0.00180518	0.00680917	0.791412
cg21372381	-0.00112021	0.00478866	0.815467
cg21372451	-0.0107423	0.00520655	0.041402
cg21372533	0.000958461	0.00567086	0.86609
cg21372571	0.00293866	0.00240025	0.223403
cg21372595	-0.0030483	0.006688	0.649426
cg21372672	0.00221713	0.00708668	0.75497
cg21372733	-0.000890225	0.00368399	0.809495
cg21372755	0.000383439	0.00479916	0.936462
cg21372810	-0.00164913	0.00403809	0.683765
cg21372885	0.00669523	0.00457062	0.145767
cg21372914	0.00400258	0.00380975	0.295697
cg21373029	-0.00690411	0.00683948	0.314935
cg21373087	-0.000124105	0.00320752	0.969205
cg21373106	0.00673405	0.0050774	0.187445
cg21373145	-0.000586258	0.00902138	0.948301
cg21373156	0.00513836	0.00817053	0.530702
cg21373189	-4.61651e-05	0.00489763	0.992496
cg21373192	0.0182811	0.00998357	0.0697405
cg21373263	-0.0189571	0.00891931	0.0357508
cg21373292	0.00519099	0.00359582	0.151638
cg21373438	-0.00234383	0.00375736	0.53403
cg21373504	-0.000739923	0.0123584	0.952364
cg21373526	0.0014503	0.00210051	0.49134
cg21373546	0.00445496	0.0068697	0.517993
cg21373616	-0.00408181	0.00392038	0.300035
cg21373695	-0.00409997	0.00569278	0.472899
cg21373732	0.00316323	0.00368989	0.393127
cg21373739	0.00102425	0.00105703	0.334637
cg21373806	-0.00178083	0.00180915	0.327067
cg21373811	-0.00835452	0.00727389	0.253183
cg21373880	-0.000301579	0.0037628	0.936263
cg21373890	0.014355	0.0102261	0.163155
cg21373996	-0.00670428	0.00869067	0.442074
cg21374153	0.018406	0.00482871	0.00022603
cg21374178	-0.00646424	0.00423374	0.12962
cg21374240	0.00551745	0.010807	0.610675
cg21374276	-0.00191229	0.00610374	0.754637
cg21374307	-0.00298732	0.00600235	0.619678
cg21374326	-0.00260712	0.00504363	0.606235
cg21374389	0.00558838	0.00677723	0.411361
cg21374438	-0.00223227	0.0038851	0.566733
cg21374459	0.0141052	0.00940476	0.136481
cg21374469	-0.0115615	0.00635231	0.0714223
cg21374533	-0.000676847	0.00459307	0.883111
cg21374546	-0.0183591	0.0167488	0.275364
cg21374547	-0.0018895	0.00165721	0.256648
cg21374563	0.000257354	0.00885449	0.976865
cg21374587	-0.0088026	0.00538774	0.105104
cg21374630	-0.0066642	0.00737486	0.368128
cg21374672	-0.00120953	0.00568804	0.83199
cg21374754	-0.00853075	0.00473878	0.0745211
cg21374793	-0.00255307	0.00432692	0.55635
cg21374848	0.00933241	0.00387829	0.0177504
cg21374871	0.00570078	0.00397951	0.154777
cg21374969	0.00191248	0.00561375	0.733985
cg21374996	0.00129411	0.00581899	0.824412
cg21375017	0.0021071	0.00306732	0.493533
cg21375027	0.000814876	0.00366184	0.824305
cg21375042	0.0116923	0.0095321	0.222535
cg21375093	0.00730232	0.00436527	0.0971536
cg21375105	0.00495771	0.00550303	0.369572
cg21375204	-0.00285991	0.00951621	0.76433
cg21375281	-0.00608509	0.00750978	0.419492
cg21375294	0.00111625	0.00112906	0.324961
cg21375332	-0.00629566	0.00350954	0.075532
cg21375452	-0.000849524	0.00444727	0.848855
cg21375490	0.000911713	0.00511851	0.85895
cg21375506	0.0139974	0.0096819	0.151045
cg21375511	0.0219019	0.00971923	0.0261767
cg21375558	-0.00132377	0.00172417	0.444237
cg21375582	0.00078418	0.00423919	0.853577
cg21375656	0.00472571	0.00602847	0.434754
cg21375750	-0.00363615	0.00468313	0.439129
cg21375753	0.0114359	0.00813445	0.162533
cg21375813	0.00325436	0.00355427	0.361833
cg21375825	0.00163032	0.00311764	0.602052
cg21375845	-0.000957139	0.00554717	0.86332
cg21375869	0.00726077	0.0118914	0.542707
cg21375878	-0.0220337	0.00903081	0.0162623
cg21375895	0.0066629	0.00412168	0.108789
cg21375928	0.00251565	0.00272519	0.357934
cg21376004	-0.00386069	0.00297257	0.19669
cg21376058	0.00287899	0.00403301	0.476801
cg21376090	-0.00166776	0.00778099	0.830673
cg21376120	0.00313015	0.00270258	0.249243
cg21376122	-0.0114031	0.00400824	0.00528299
cg21376136	-0.000116763	0.00217904	0.957362
cg21376148	0.00947155	0.00416985	0.0250311
cg21376274	0.0148833	0.00693984	0.0341448
cg21376280	0.00192928	0.00292818	0.511335
cg21376323	-0.000943733	0.00446375	0.832942
cg21376325	-0.000852156	0.00661439	0.89772
cg21376454	-0.00381241	0.00615685	0.537033
cg21376526	0.00212376	0.00343991	0.538231
cg21376570	0.00095612	0.00453065	0.833245
cg21376632	0.0013972	0.00413119	0.73584
cg21376733	0.000815084	0.00378422	0.829855
cg21376738	-0.00162276	0.00119816	0.178343
cg21376774	-0.000924987	0.00138189	0.504639
cg21376795	-0.00409358	0.00631941	0.518453
cg21376799	0.00315908	0.00617883	0.610165
cg21376800	-0.0174517	0.00881768	0.0502506
cg21376831	0.0018522	0.00144205	0.201644
cg21376883	-0.00223245	0.00183254	0.225699
cg21376908	0.00146091	0.00289347	0.614622
cg21377007	0.0242167	0.00886784	0.00734036
cg21377026	0.00126033	0.00520582	0.809146
cg21377057	0.000535078	0.00387018	0.890286
cg21377071	-0.000536639	0.00623076	0.931519
cg21377158	-0.000180991	0.00453255	0.968219
cg21377205	0.000477226	0.00767945	0.950559
cg21377260	0.000282485	0.0013282	0.831961
cg21377340	0.00475808	0.00404914	0.242453
cg21377354	-0.00425964	0.00322974	0.189899
cg21377396	-0.000895981	0.00803272	0.911387
cg21377403	-0.00205107	0.0120247	0.864868
cg21377489	-0.0048719	0.00359598	0.178202
cg21377512	0.00320726	0.00512958	0.533081
cg21377518	0.00623896	0.00518684	0.231574
cg21377521	0.00512204	0.00214682	0.0187163
cg21377553	-0.00522384	0.00393083	0.186568
cg21377598	0.00122243	0.00105346	0.248354
cg21377673	0.000155627	0.00112693	0.89041
cg21377680	-0.000182962	0.00183254	0.920649
cg21377712	-0.00183806	0.00115678	0.114892
cg21377779	0.00239285	0.00447147	0.593616
cg21377793	0.00114571	0.00274546	0.67725
cg21377860	0.000289416	0.00364751	0.936899
cg21377881	0.00272753	0.00828665	0.742658
cg21377936	0.00194477	0.00300179	0.518396
cg21377950	-0.00107886	0.00275692	0.696298
cg21377997	0.00278788	0.00387719	0.473611
cg21378015	0.00124657	0.00801457	0.876677
cg21378039	-0.00106986	0.00270399	0.693109
cg21378047	0.000654248	0.00150525	0.664658
cg21378169	0.0056726	0.00880932	0.520937
cg21378206	0.00264662	0.00303857	0.385613
cg21378238	-0.0062812	0.00872779	0.473222
cg21378273	0.000549682	0.00928468	0.952896
cg21378329	-0.00802245	0.0052965	0.132673
cg21378360	0.00539721	0.00418446	0.19977
cg21378375	0.00133524	0.00419467	0.750837
cg21378393	-0.000391787	0.000922609	0.671906
cg21378403	-0.00909399	0.00917239	0.323602
cg21378442	0.00334521	0.00697703	0.632546
cg21378562	-0.00115385	0.00476909	0.809267
cg21378578	-0.00572993	0.004718	0.227118
cg21378582	-0.0118448	0.00547659	0.0326822
cg21378690	0.00615915	0.00579615	0.290236
cg21378708	-0.00259936	0.00393587	0.510335
cg21378715	-0.00122101	0.00147897	0.410799
cg21378730	0.0142516	0.00829617	0.0885874
cg21378860	0.0037859	0.00252512	0.136611
cg21378920	0.000794999	0.00539471	0.883108
cg21379004	0.000948017	0.00737873	0.898
cg21379008	0.000158608	0.00105642	0.880926
cg21379099	-0.00385428	0.00477005	0.420794
cg21379113	-0.0100449	0.00723818	0.167965
cg21379300	0.00159026	0.00603643	0.792693
cg21379309	-0.00135248	0.00101889	0.187076
cg21379321	-0.000215025	0.00120693	0.858921
cg21379388	-0.00473706	0.00782975	0.546397
cg21379433	0.00530681	0.00839452	0.528561
cg21379458	0.00727072	0.00561183	0.197775
cg21379460	0.0186958	0.0139825	0.183904
cg21379546	0.0165774	0.0118818	0.165716
cg21379625	-0.0222148	0.00697768	0.00188298
cg21379629	-0.0108827	0.00801283	0.177142
cg21379632	-0.00172944	0.0103251	0.86728
cg21379639	-0.000692523	0.00334092	0.836164
cg21379666	0.00140852	0.00605753	0.816556
cg21379682	-0.00416822	0.00718557	0.563025
cg21379733	0.00192655	0.00440273	0.662533
cg21379736	-0.000716771	0.00279659	0.798188
cg21379800	0.00104342	0.00388986	0.789007
cg21379816	0.000263236	0.00129796	0.839653
cg21379819	-0.00496743	0.010282	0.629954
cg21379825	-0.00510412	0.00768102	0.507729
cg21379851	-0.00681248	0.00518532	0.191598
cg21379873	-0.00237108	0.00346792	0.495566
cg21379885	0.00105452	0.00121128	0.385844
cg21379953	-0.00603294	0.00546153	0.27169
cg21379968	-0.000955874	0.00487823	0.845007
cg21380015	-0.0117977	0.0115867	0.310769
cg21380024	0.00769735	0.00781195	0.326585
cg21380077	0.0118703	0.0107004	0.26966
cg21380084	0.00450476	0.0076767	0.558513
cg21380145	-0.000904618	0.00137925	0.51325
cg21380152	-0.000647548	0.00477867	0.892454
cg21380154	-0.000770592	0.00561092	0.89101
cg21380181	0.00218917	0.00368664	0.553835
cg21380183	-0.00371034	0.006692	0.58038
cg21380258	-0.00341798	0.00203828	0.0963515
cg21380264	0.000768994	0.00417234	0.854105
cg21380280	0.00349528	0.00267753	0.194428
cg21380294	-0.00290531	0.00146629	0.0499961
cg21380320	0.00451143	0.00554635	0.417712
cg21380365	-3.7947e-05	0.00607104	0.995024
cg21380375	-0.00268689	0.00359652	0.456581
cg21380380	-0.000458502	0.00208717	0.826523
cg21380389	0.00321425	0.0042968	0.455994
cg21380452	0.00232481	0.002854	0.417042
cg21380509	3.95197e-05	0.0038493	0.991827
cg21380560	-0.00195795	0.00309698	0.528537
cg21380590	0.0169381	0.00707536	0.0183287
cg21380608	-0.00228654	0.00372496	0.540565
cg21380625	-0.00915034	0.00605588	0.133609
cg21380735	-0.00572899	0.00882552	0.517578
cg21380740	0.000327073	0.00372934	0.93027
cg21380842	-0.000703595	0.00129212	0.58716
cg21380860	-0.00398234	0.00354571	0.263778
cg21380883	-0.00289262	0.00398479	0.469405
cg21380925	0.00347842	0.00475105	0.465614
cg21380950	0.0022873	0.00356438	0.522373
cg21380990	0.0145947	0.00839123	0.0847336
cg21381065	0.00132711	0.00291499	0.649795
cg21381136	0.00991667	0.0053353	0.0656963
cg21381168	-0.00172482	0.00794476	0.828524
cg21381224	-0.0168939	0.0142606	0.238662
cg21381280	-0.000701361	0.00126777	0.581212
cg21381341	0.00297886	0.00341641	0.385115
cg21381354	-0.00132783	0.00287662	0.645268
cg21381360	-0.000654245	0.000929962	0.483193
cg21381381	0.0125446	0.0078001	0.110594
cg21381395	0.00202979	0.00453107	0.65504
cg21381398	-0.00559947	0.00696015	0.42281
cg21381421	0.00843416	0.00592104	0.1571
cg21381504	-0.000409516	0.00393832	0.917369
cg21381511	0.00147787	0.00171091	0.389549
cg21381525	-0.00608991	0.00658745	0.357228
cg21381594	0.00021111	0.00694535	0.975805
cg21381646	8.17573e-06	0.00171111	0.996196
cg21381681	0.00170016	0.00116669	0.147846
cg21381779	0.00219258	0.00442608	0.621305
cg21381845	-0.000976465	0.00728582	0.893625
cg21381909	-0.000803224	0.00847536	0.924665
cg21381949	0.001958	0.00359984	0.587583
cg21381951	0.00166157	0.00792992	0.834414
cg21381967	0.00854061	0.00629762	0.177775
cg21382037	-0.00190367	0.00360231	0.598227
cg21382101	0.0116793	0.00742408	0.118502
cg21382203	-0.00018515	0.00180014	0.918263
cg21382232	0.00217477	0.00391633	0.579792
cg21382368	0.00160774	0.00567261	0.777377
cg21382382	-0.000784773	0.00259679	0.763054
cg21382392	-0.00210884	0.00360932	0.560209
cg21382477	-0.00320128	0.010954	0.770638
cg21382564	-0.00581744	0.00536298	0.280366
cg21382567	0.00574175	0.00869306	0.51029
cg21382589	-0.00892584	0.0109747	0.417765
cg21382607	-0.00485342	0.00790209	0.540332
cg21382649	0.00133073	0.00435636	0.760576
cg21382698	0.000139468	0.00390069	0.971542
cg21382720	-0.00413076	0.00450261	0.360897
cg21382749	0.00581456	0.00847012	0.49383
cg21382768	0.00374081	0.00401609	0.353622
cg21382800	0.000918062	0.00301577	0.761372
cg21382847	0.0013088	0.00222928	0.558321
cg21382878	0.0105257	0.00387182	0.00760117
cg21382890	-0.00429728	0.00709086	0.54572
cg21383053	0.00110037	0.00921068	0.90512
cg21383151	0.00119292	0.000852745	0.164603
cg21383280	0.000204282	0.00214154	0.924175
cg21383282	0.00530585	0.00683584	0.439278
cg21383284	-0.00293278	0.00289471	0.313171
cg21383306	0.00167983	0.00279324	0.548796
cg21383341	-0.000297751	0.00387882	0.938949
cg21383383	0.00691667	0.00399869	0.0864328
cg21383487	-0.00240101	0.00298863	0.423457
cg21383495	0.00444339	0.00377607	0.241801
cg21383534	-0.000370077	0.00303424	0.903144
cg21383549	-0.00789791	0.00918442	0.391667
cg21383558	-0.000716837	0.00379879	0.850668
cg21383581	-6.61329e-05	0.0122546	0.995704
cg21383592	-0.00824835	0.00490474	0.0954112
cg21383624	0.00436769	0.00590198	0.460826
cg21383642	-0.00128775	0.00565228	0.820195
cg21383646	-0.0096864	0.004535	0.0348637
cg21383687	-0.00307085	0.00255525	0.231983
cg21383697	0.00739851	0.00343137	0.0332121
cg21383720	0.00165838	0.00128281	0.198749
cg21383772	-0.000952945	0.00783448	0.903406
cg21383810	-0.00106928	0.0023547	0.650633
cg21383814	0.00063794	0.00157914	0.686999
cg21383858	0.0110923	0.00377595	0.00401622
cg21383891	-6.59205e-05	0.00122081	0.957034
cg21383913	0.00640506	0.00604989	0.292011
cg21383971	-0.00569125	0.0039696	0.154442
cg21384021	-0.000582454	0.00187788	0.757011
cg21384114	-0.00374797	0.00310623	0.23013
cg21384131	0.00038155	0.0040473	0.925061
cg21384164	0.0035094	0.00571671	0.540537
cg21384203	0.000424877	0.00124391	0.733317
cg21384293	0.018492	0.00835593	0.028923
cg21384371	-0.000429651	0.00302094	0.887158
cg21384402	0.000152279	0.00196678	0.938423
cg21384443	6.73028e-05	0.000720623	0.925756
cg21384462	-0.000424615	0.00134792	0.753336
cg21384463	0.00446851	0.00661444	0.500707
cg21384588	0.000606239	0.00414957	0.884108
cg21384622	0.00899225	0.00910653	0.32555
cg21384645	-0.00147772	0.00181191	0.416485
cg21384691	0.0100809	0.00638883	0.117409
cg21384718	-0.00295971	0.0019776	0.137307
cg21384729	-0.0148904	0.008115	0.0691701
cg21384789	-0.00576751	0.00511817	0.262206
cg21384797	-0.00173763	0.00481293	0.718754
cg21384827	-0.000162011	0.00193789	0.933522
cg21384854	-0.00283884	0.00441021	0.521087
cg21384882	-0.00667726	0.0058244	0.254061
cg21384917	-0.00117325	0.00348258	0.736829
cg21384940	0.00731398	0.00425886	0.0886782
cg21384961	-0.0148309	0.00920602	0.109994
cg21384971	-0.00469343	0.00414867	0.260342
cg21384977	0.0045073	0.0113561	0.692194
cg21385047	0.00278604	0.0025493	0.276799
cg21385052	0.00977532	0.00743802	0.191452
cg21385079	0.00565566	0.00629773	0.371086
cg21385304	0.0041869	0.00781587	0.593233
cg21385305	-0.0118759	0.00761204	0.121546
cg21385411	-0.00719484	0.00327514	0.0300941
cg21385413	-0.00178326	0.0032021	0.578705
cg21385424	0.0016372	0.00205271	0.426802
cg21385432	0.00136625	0.00307251	0.657418
cg21385522	-0.0144405	0.00973714	0.140874
cg21385606	-0.00115648	0.00131408	0.380708
cg21385615	-0.00212413	0.00556822	0.703574
cg21385616	0.000880109	0.00409789	0.830336
cg21385621	-0.0041765	0.00737287	0.572208
cg21385629	0.00350682	0.00447942	0.435354
cg21385662	-0.00420079	0.0115312	0.716323
cg21385746	-0.018061	0.0109787	0.102755
cg21385783	-0.00852844	0.0109332	0.437007
cg21385792	-0.00371177	0.00355518	0.298713
cg21385821	-0.000113892	0.00218984	0.958614
cg21385822	-0.00100922	0.00152759	0.510185
cg21385909	0.000998015	0.00368994	0.787297
cg21385983	0.00276521	0.00360351	0.444478
cg21386072	-0.00170064	0.00297531	0.56875
cg21386085	0.00408743	0.00650288	0.530919
cg21386089	0.0156912	0.0123921	0.208059
cg21386090	0.00564389	0.0111744	0.614499
cg21386099	0.00848282	0.0108864	0.437498
cg21386120	0.000831441	0.00247374	0.737419
cg21386140	0.00160421	0.0122027	0.895645
cg21386213	0.000691806	0.00631698	0.91299
cg21386243	0.0137401	0.00766285	0.0756584
cg21386265	-0.00909251	0.00369621	0.0154237
cg21386373	-0.000932094	0.00238287	0.696418
cg21386414	-0.00348973	0.00567167	0.53961
cg21386457	-0.000724921	0.00142074	0.610887
cg21386484	0.0220792	0.00676338	0.00145473
cg21386487	0.00387055	0.00266864	0.149746
cg21386527	-0.00323794	0.0074104	0.662992
cg21386545	0.00190799	0.00300859	0.527257
cg21386549	0.00489545	0.00743889	0.511831
cg21386560	-0.00278346	0.00251326	0.270447
cg21386573	0.0161871	0.0111008	0.147587
cg21386586	0.00314226	0.00435313	0.471897
cg21386611	0.002894	0.0027566	0.29605
cg21386647	0.00181852	0.00230481	0.431773
cg21386674	0.00737969	0.00354839	0.0398324
cg21386687	0.00326357	0.00589579	0.580996
cg21386766	-0.00412451	0.00518435	0.427965
cg21386781	0.00614131	0.00749944	0.414581
cg21386849	-0.000765525	0.0035651	0.83037
cg21386861	-0.00226717	0.00677356	0.738471
cg21386863	-0.00250391	0.00845749	0.767734
cg21386875	0.0010917	0.00867606	0.900093
cg21386904	0.00015829	0.00316035	0.960143
cg21386933	0.00288614	0.00600415	0.631674
cg21386952	0.00269457	0.00368939	0.466696
cg21386992	-0.00226041	0.00323906	0.486711
cg21387009	0.000966263	0.00387709	0.803644
cg21387111	-0.00439802	0.00394135	0.266868
cg21387117	-0.00599974	0.00338654	0.0791731
cg21387147	0.00470102	0.00705443	0.50653
cg21387210	0.00581897	0.00423001	0.171679
cg21387238	-0.00136628	0.00230469	0.554492
cg21387281	0.0043733	0.00513271	0.396007
cg21387302	-0.00127799	0.00119115	0.285619
cg21387325	0.00128317	0.00305573	0.675346
cg21387418	0.00290279	0.00151211	0.0574407
cg21387428	-0.00229815	0.00363335	0.528338
cg21387465	-0.000366993	0.00127255	0.77358
cg21387604	1.23087e-05	0.00237041	0.995866
cg21387653	-0.000509442	0.00396333	0.897953
cg21387683	-0.0172161	0.0145223	0.238331
cg21387735	-0.000418141	0.00591566	0.943775
cg21387752	-2.80176e-05	0.00221586	0.989934
cg21387773	0.00313741	0.00393578	0.42705
cg21387812	0.00115316	0.00282842	0.68427
cg21387988	0.00854509	0.00696522	0.222462
cg21388029	-0.0012039	0.00107171	0.263694
cg21388058	0.000130065	0.00387586	0.973289
cg21388167	-0.00072963	0.00365086	0.841959
cg21388168	0.00371011	0.00345902	0.28576
cg21388169	-0.000385248	0.0012862	0.765095
cg21388210	0.00601028	0.00880621	0.496329
cg21388325	0.00471875	0.00483274	0.330964
cg21388327	-0.000848977	0.00108178	0.434231
cg21388339	-0.0393437	0.0509069	0.441235
cg21388345	0.0131087	0.00932601	0.162609
cg21388527	0.00174496	0.00149938	0.246983
cg21388535	-0.00170027	0.00116421	0.146965
cg21388536	0.000190432	0.00138573	0.890943
cg21388553	0.0236653	0.00858849	0.00684295
cg21388584	-0.00232894	0.00736312	0.752366
cg21388639	0.00841792	0.00882651	0.342285
cg21388647	-0.0157714	0.00571044	0.00671894
cg21388652	-0.00490696	0.00383733	0.20363
cg21388665	-0.00399518	0.0079498	0.616266
cg21388745	-0.0132462	0.00788329	0.0956879
cg21388753	-0.0030113	0.00472843	0.525523
cg21388765	0.00116234	0.00586417	0.84324
cg21388793	0.00105407	0.00137147	0.443767
cg21388806	0.00611454	0.00500284	0.224193
cg21388826	0.0132654	0.00960399	0.169957
cg21388877	0.00126414	0.00672128	0.851154
cg21388906	-0.00308851	0.00797997	0.699467
cg21389013	0.000386153	0.00171708	0.822475
cg21389078	-0.00147427	0.00782281	0.850859
cg21389193	0.00243682	0.0045246	0.591252
cg21389208	0.000608125	0.000652356	0.353239
cg21389265	-0.00112951	0.00104852	0.283683
cg21389309	0.000445941	0.00158828	0.779404
cg21389333	-0.0115719	0.0100961	0.254165
cg21389355	0.00149247	0.00130433	0.254962
cg21389394	0.000960712	0.00152936	0.531166
cg21389456	0.00120673	0.00470351	0.797989
cg21389524	-0.0128492	0.00731944	0.081909
cg21389569	0.00235342	0.00535506	0.661163
cg21389574	-7.21825e-05	0.00333599	0.982776
cg21389621	-0.0036788	0.00561152	0.513438
cg21389634	-0.00452136	0.00344205	0.191677
cg21389649	-0.00630943	0.00519272	0.226901
cg21389723	0.00111196	0.00336795	0.741898
cg21389750	0.00294823	0.0029396	0.318053
cg21389776	-0.00363042	0.00330607	0.274512
cg21389783	0.00272642	0.00473083	0.565563
cg21389846	-0.00808438	0.00437142	0.0670409
cg21389884	0.000915714	0.00146892	0.534293
cg21389922	-0.00137847	0.00580674	0.812787
cg21389924	-0.0015863	0.00368278	0.66749
cg21389942	0.011407	0.00760412	0.1364
cg21390007	-0.00128907	0.00468282	0.783611
cg21390082	0.0033745	0.0103327	0.744593
cg21390137	-0.00125414	0.00353958	0.723765
cg21390166	0.00166698	0.00361481	0.645584
cg21390179	0.00760534	0.00384624	0.0504596
cg21390190	-0.00320965	0.00489941	0.51374
cg21390328	0.00499124	0.00559184	0.373989
cg21390350	-0.0024961	0.00165513	0.134345
cg21390363	0.00596273	0.00483473	0.220042
cg21390428	-9.04818e-05	0.00108127	0.933459
cg21390512	-0.00095506	0.00123787	0.442016
cg21390574	-0.000216927	0.00423066	0.959198
cg21390575	-0.00358287	0.00477375	0.454506
cg21390624	0.00010554	0.0102092	0.99177
cg21390682	0.00718532	0.00564663	0.205832
cg21390684	-0.000416214	0.00502663	0.934157
cg21390746	-0.00326153	0.00255013	0.203553
cg21390755	0.00224987	0.00937443	0.810768
cg21390801	-0.000732426	0.0036241	0.840206
cg21391023	-0.00721509	0.00982414	0.464225
cg21391046	-0.00329179	0.00669026	0.623663
cg21391133	-0.00791613	0.00408518	0.0551692
cg21391373	0.0117146	0.00859228	0.175493
cg21391452	0.00368497	0.00677382	0.587522
cg21391551	0.00258107	0.00828141	0.75587
cg21391659	-0.000265047	0.00317914	0.933706
cg21391660	0.00365471	0.00399788	0.362595
cg21391668	0.00407539	0.00270913	0.135315
cg21391708	0.0090535	0.00766903	0.240291
cg21391714	0.000760853	0.00606163	0.900337
cg21391741	-0.00494737	0.00843267	0.558592
cg21391790	0.00462363	0.00446161	0.302288
cg21391822	0.000108389	0.0037617	0.977064
cg21391861	-0.0110838	0.00610625	0.0721759
cg21391919	0.00301276	0.00260208	0.249397
cg21391942	-0.0035297	0.00176506	0.0479461
cg21392047	-0.00604687	0.00662685	0.363476
cg21392083	0.000769217	0.00126268	0.543631
cg21392202	-0.00150041	0.00337283	0.657285
cg21392204	0.00189319	0.00384697	0.623594
cg21392229	-0.00173916	0.0032012	0.588014
cg21392281	-0.0165513	0.0106816	0.12408
cg21392341	-0.00161712	0.00260317	0.535723
cg21392364	0.0071327	0.00399647	0.0770093
cg21392385	0.00261304	0.00452801	0.56504
cg21392402	0.00663506	0.00415548	0.11315
cg21392435	-0.000603274	0.00272223	0.825021
cg21392492	0.00054309	0.00344581	0.875049
cg21392576	-0.00299925	0.00341846	0.382165
cg21392700	0.00135419	0.00478308	0.777606
cg21392845	0.00197686	0.00397262	0.619726
cg21392868	-0.0044817	0.00624825	0.474699
cg21392893	0.000684489	0.00497285	0.890768
cg21392898	-0.00290884	0.00601923	0.629856
cg21392906	-0.00950028	0.0085933	0.271293
cg21392975	0.0046504	0.00353601	0.191144
cg21393004	-0.0257541	0.0146	0.0804623
cg21393018	-0.00136814	0.000935616	0.146462
cg21393051	-0.00418606	0.00946288	0.659077
cg21393095	-0.001226	0.0033846	0.717863
cg21393124	-0.000839618	0.00992384	0.932725
cg21393135	0.000858573	0.00125963	0.496893
cg21393143	0.000113725	0.00239427	0.9622
cg21393149	0.0100532	0.00556315	0.0734292
cg21393163	-0.00386017	0.0044734	0.390027
cg21393171	-0.00534912	0.00289723	0.0674912
cg21393359	0.00935823	0.00550652	0.0920045
cg21393387	-0.00735688	0.00478403	0.126918
cg21393421	0.0015456	0.00190658	0.419278
cg21393486	0.00316501	0.00658984	0.631961
cg21393521	0.00029335	0.00372515	0.937373
cg21393587	-0.0102692	0.00767672	0.183703
cg21393619	0.00619787	0.00560048	0.270808
cg21393645	-0.00206631	0.00517816	0.690622
cg21393699	0.000143069	0.00567116	0.979918
cg21393713	0.00240835	0.00269114	0.37275
cg21393759	-0.00622865	0.00546903	0.257177
cg21393818	-0.00142287	0.0078523	0.856535
cg21393830	0.000861001	0.00502012	0.864132
cg21393846	0.000295563	0.00120449	0.806608
cg21393885	-0.000857714	0.00629421	0.891852
cg21393969	-0.00731486	0.00665575	0.274113
cg21393986	0.000299627	0.00128083	0.815465
cg21394039	0.0035382	0.00588053	0.548603
cg21394081	0.00299279	0.00358325	0.405374
cg21394119	-0.0234578	0.0112667	0.0396153
cg21394121	-0.0040407	0.00426744	0.345745
cg21394129	0.00204896	0.00659653	0.756674
cg21394154	-0.000963508	0.00123884	0.438357
cg21394171	-0.00179289	0.00909238	0.844039
cg21394197	0.00171998	0.00117107	0.144712
cg21394258	-0.000887382	0.00263078	0.736517
cg21394273	0.00925347	0.0115388	0.424283
cg21394320	0.00182022	0.00499645	0.71632
cg21394442	0.00182198	0.00136882	0.185874
cg21394482	-0.0102776	0.00425668	0.0173787
cg21394561	0.000959588	0.00181966	0.598997
cg21394589	0.0060972	0.0112022	0.587326
cg21394607	-0.000176801	0.00727864	0.980664
cg21394688	-0.0087039	0.00524369	0.0997355
cg21394729	-0.00120274	0.00654926	0.854624
cg21394787	-0.000301997	0.00146862	0.83745
cg21394834	0.00177048	0.00553588	0.749701
cg21394958	0.0121016	0.00735315	0.102613
cg21395012	0.00324596	0.00739314	0.661471
cg21395018	0.00591024	0.00554935	0.289152
cg21395077	0.00135566	0.00300062	0.652292
cg21395110	0.0039776	0.00676061	0.557482
cg21395123	-0.0069716	0.00801098	0.386022
cg21395147	0.000725995	0.00191749	0.705689
cg21395152	-0.000704401	0.00135709	0.604747
cg21395158	0.00202572	0.00451921	0.654841
cg21395184	-6.77168e-05	0.00615315	0.991239
cg21395191	0.00148188	0.00129111	0.253517
cg21395198	-0.00532914	0.00358108	0.139525
cg21395240	0.00206512	0.00314336	0.512543
cg21395252	0.00712166	0.0114593	0.535551
cg21395384	-0.00261357	0.00221157	0.2398
cg21395430	0.00206488	0.00495201	0.677493
cg21395519	0.00200095	0.00111649	0.0758039
cg21395533	-0.00248603	0.00430195	0.564503
cg21395577	0.00247909	0.00415491	0.551935
cg21395626	-0.00164766	0.00494432	0.739574
cg21395629	-0.00174897	0.00347951	0.616198
cg21395655	0.00392162	0.0032104	0.224448
cg21395723	-0.000984558	0.00304888	0.747355
cg21395756	0.00500736	0.00470804	0.289808
cg21395782	0.000451588	0.0016164	0.780469
cg21395791	0.00659381	0.00485293	0.176963
cg21395944	-0.00117459	0.00305984	0.7018
cg21395967	-0.00716614	0.00447346	0.111989
cg21396008	0.010609	0.00816757	0.196638
cg21396064	0.00607815	0.00764405	0.428209
cg21396106	0.000283412	0.00384958	0.941443
cg21396127	0.000167971	0.00123218	0.891813
cg21396211	0.000431771	0.00214354	0.840729
cg21396278	-0.00937743	0.00551598	0.0918977
cg21396286	0.00158073	0.0055571	0.776589
cg21396341	-0.000180146	0.00286542	0.949983
cg21396433	-0.00239819	0.00523286	0.64763
cg21396441	0.000248326	0.00131066	0.850071
cg21396456	0.00387563	0.00352689	0.274177
cg21396482	0.000555288	0.0060733	0.927313
cg21396487	-0.00367469	0.00166453	0.0293078
cg21396517	0.00614323	0.00518667	0.238751
cg21396536	0.000549913	0.00248065	0.824966
cg21396537	0.00352065	0.00603479	0.560802
cg21396539	0.000378485	0.00238574	0.874234
cg21396547	0.000866972	0.00399034	0.828395
cg21396553	-0.0156163	0.00674617	0.0224437
cg21396558	0.0062555	0.00626304	0.320046
cg21396630	0.00168751	0.0034121	0.621876
cg21396646	0.00425224	0.00753591	0.573703
cg21396804	0.00482742	0.00536543	0.370196
cg21396877	0.0052264	0.00429636	0.226363
cg21396933	0.000502238	0.00329898	0.879271
cg21396949	-0.00642891	0.0083594	0.443474
cg21396956	-0.00353425	0.0119829	0.768585
cg21396983	-0.00286418	0.00258829	0.270842
cg21396988	-0.00234787	0.00728158	0.747721
cg21397093	0.00109463	0.00409024	0.789483
cg21397098	-0.00744161	0.00746986	0.321292
cg21397124	-0.00067341	0.00443035	0.879461
cg21397157	-0.0037269	0.00454491	0.413948
cg21397177	-0.00897796	0.00665487	0.180033
cg21397287	0.00221819	0.00356144	0.534658
cg21397304	-0.00281792	0.00245808	0.254078
cg21397345	-0.00284185	0.00421255	0.50131
cg21397393	0.000427315	0.00840418	0.959539
cg21397399	-0.00375992	0.00271025	0.168106
cg21397403	0.00985123	0.00758173	0.196496
cg21397404	-0.00196132	0.00347379	0.573471
cg21397444	0.0115032	0.00590848	0.0540517
cg21397480	0.000658211	0.00108287	0.544523
cg21397503	-0.00579194	0.00562291	0.305201
cg21397532	-0.00100175	0.00422852	0.813165
cg21397540	-0.00271948	0.0109826	0.804884
cg21397585	0.00265304	0.004173	0.526228
cg21397588	-0.00640907	0.00424627	0.134028
cg21397592	8.75257e-05	0.00286409	0.975675
cg21397693	-0.00159041	0.00301131	0.598443
cg21397839	-4.47941e-05	0.0451342	0.99921
cg21397848	0.0044478	0.00436935	0.310894
cg21397890	-0.00166738	0.00413345	0.687432
cg21397993	-0.00192339	0.00317217	0.545522
cg21398047	0.00593121	0.00474194	0.213615
cg21398071	-0.0020282	0.00349195	0.562529
cg21398111	0.00488102	0.00831042	0.55816
cg21398186	0.000788784	0.00534129	0.882863
cg21398256	0.00308152	0.0104948	0.769589
cg21398280	0.00194706	0.00899546	0.829032
cg21398322	0.0110849	0.00566174	0.0527329
cg21398386	0.0148601	0.007253	0.0428166
cg21398435	-0.0112175	0.00428111	0.0100056
cg21398468	-0.000540282	0.00326551	0.868887
cg21398469	-0.000338245	0.00282732	0.904987
cg21398489	-0.0145874	0.00608515	0.0181751
cg21398491	-0.0126231	0.00942201	0.183039
cg21398541	-0.0061832	0.00336862	0.0690807
cg21398551	-0.00569503	0.00361454	0.117941
cg21398794	-0.00106032	0.00228464	0.643472
cg21398853	0.00297998	0.00724908	0.681796
cg21398920	-0.00445236	0.00486821	0.362378
cg21398957	-0.00695568	0.0052533	0.188179
cg21398996	0.00830852	0.00918715	0.367744
cg21399014	0.00314186	0.00507843	0.537392
cg21399021	0.00301345	0.00433078	0.487983
cg21399050	-0.00398704	0.00369935	0.283453
cg21399057	-0.00678208	0.00362604	0.0640414
cg21399064	-0.00891256	0.00695769	0.202852
cg21399079	0.00207388	0.00311744	0.507258
cg21399118	0.0113304	0.00536019	0.0367514
cg21399120	-0.000866956	0.00447202	0.846635
cg21399124	-0.00805857	0.00879391	0.361436
cg21399198	0.000515393	0.00138114	0.70973
cg21399203	0.00179582	0.00832425	0.829588
cg21399271	-0.00502845	0.00774287	0.51739
cg21399301	0.00134194	0.0052975	0.800488
cg21399320	-0.00575836	0.00406437	0.15932
cg21399327	0.000546171	0.00331706	0.869512
cg21399344	0.000765046	0.00850191	0.92846
cg21399359	-0.000449365	0.00308534	0.884463
cg21399385	-0.0082708	0.00806148	0.307119
cg21399428	0.00484033	0.00343417	0.161469
cg21399445	0.00392163	0.0053138	0.462053
cg21399492	-0.00869487	0.00554176	0.119475
cg21399510	-0.00120583	0.00208569	0.564328
cg21399540	-0.000683295	0.0015619	0.662609
cg21399554	-0.00384011	0.0130111	0.768433
cg21399685	-0.00732594	0.00784333	0.352296
cg21399703	-0.0103419	0.00960615	0.283976
cg21399717	0.0066028	0.00462527	0.156204
cg21399778	0.00175311	0.00939854	0.852367
cg21399795	0.000573951	0.00126353	0.650533
cg21399807	0.00146954	0.0075904	0.846836
cg21399832	0.00270954	0.0047619	0.570492
cg21399843	-0.00188757	0.00546531	0.730462
cg21399981	-0.00396213	0.00517211	0.445254
cg21399992	0.000412219	0.00447239	0.926728
cg21400085	-0.0045086	0.00633663	0.478245
cg21400141	0.00531539	0.00520983	0.309803
cg21400170	-0.000563991	0.00320793	0.860759
cg21400296	-0.0111459	0.00685245	0.106642
cg21400303	0.002187	0.00414845	0.599109
cg21400344	-0.00981605	0.0106943	0.360655
cg21400357	0.00566192	0.0045767	0.21863
cg21400398	-0.0032437	0.00441418	0.463975
cg21400442	-0.00804178	0.00601502	0.183949
cg21400468	0.00030865	0.00198096	0.876465
cg21400531	-0.00254038	0.00304444	0.405814
cg21400549	-0.00166829	0.00323142	0.606683
cg21400562	0.0141785	0.00798067	0.0783479
cg21400566	0.000390475	0.00495803	0.937367
cg21400640	-0.00685106	0.0064636	0.29145
cg21400802	-0.00311559	0.00363802	0.393608
cg21400848	-0.000252376	0.0027495	0.927029
cg21400851	0.000245559	0.00900023	0.978282
cg21400885	-0.00311861	0.00426956	0.466653
cg21400896	-0.00247342	0.00395625	0.533116
cg21400921	-0.00135157	0.00135449	0.320503
cg21401143	0.000422403	0.00286314	0.882978
cg21401200	0.004558	0.00362325	0.211012
cg21401219	-0.00111328	0.00425123	0.7939
cg21401263	-0.000805269	0.00187956	0.669158
cg21401292	0.0019946	0.00808238	0.805527
cg21401320	-0.00303869	0.00397281	0.445957
cg21401327	0.000350855	0.00302912	0.907997
cg21401359	0.0166062	0.0130054	0.204288
cg21401426	0.00174732	0.00555547	0.75371
cg21401457	-0.021905	0.0109683	0.0482359
cg21401485	-3.85707e-05	0.00535013	0.994261
cg21401490	-0.0035002	0.00976647	0.720727
cg21401517	0.0124021	0.00711077	0.0838808
cg21401546	0.00018213	0.00556029	0.973928
cg21401589	2.89627e-05	0.010242	0.997749
cg21401636	0.00335922	0.00398364	0.400884
cg21401642	0.00240549	0.00883063	0.785813
cg21401647	0.000180193	0.000821136	0.826704
cg21401737	0.001499	0.00148924	0.316318
cg21401740	-0.000753862	0.00396885	0.849696
cg21401746	0.000659788	0.00101307	0.516203
cg21401794	-0.00157099	0.00114192	0.171645
cg21401879	-0.00139956	0.00140259	0.320508
cg21401929	0.00396015	0.00388052	0.309681
cg21401932	0.000701096	0.00218322	0.748711
cg21401951	-0.00851236	0.00641435	0.187181
cg21401991	-0.00382003	0.00846856	0.652801
cg21402035	0.00216198	0.00370678	0.560897
cg21402071	0.00612984	0.004522	0.177966
cg21402096	0.00131011	0.00459762	0.776206
cg21402242	0.00420396	0.00582465	0.47195
cg21402247	-0.00128656	0.0035877	0.720567
cg21402417	0.00472202	0.00644961	0.465612
cg21402419	-0.000611948	0.00465012	0.895538
cg21402453	0.00180946	0.00245766	0.463118
cg21402590	0.00182598	0.00125244	0.147655
cg21402640	-0.00783671	0.0121335	0.51968
cg21402647	0.00164635	0.00391868	0.675196
cg21402687	-0.00172079	0.00295207	0.561126
cg21402722	0.00102628	0.00901601	0.909578
cg21402732	0.00245913	0.00437776	0.575421
cg21402738	0.00926128	0.00884421	0.297281
cg21402748	0.0118119	0.00831524	0.158235
cg21402749	0.00250613	0.0114455	0.827079
cg21402832	-0.00622725	0.00394604	0.117363
cg21402844	0.00124337	0.00395285	0.753689
cg21402860	0.00515937	0.00421284	0.223266
cg21402921	0.00207846	0.00145043	0.154644
cg21402942	-0.0018279	0.00232432	0.43328
cg21402968	-0.00464167	0.00457558	0.312558
cg21403066	-0.00208532	0.00677311	0.758744
cg21403076	-0.00106779	0.00151228	0.481604
cg21403089	0.00089737	0.00233434	0.701395
cg21403156	-0.00248716	0.00528382	0.638762
cg21403202	0.00242715	0.00339247	0.475818
cg21403267	0.00321646	0.00551523	0.560933
cg21403313	-0.000582075	0.00528477	0.912494
cg21403330	-5.0299e-05	0.0013711	0.970801
cg21403412	0.00157486	0.00152655	0.304459
cg21403444	-0.00207167	0.00372301	0.579014
cg21403447	0.0205962	0.0104136	0.0504041
cg21403459	-0.0123251	0.00886866	0.167366
cg21403543	-0.00185846	0.00258802	0.47419
cg21403580	-0.00650064	0.0063441	0.307725
cg21403602	0.001468	0.00290284	0.614053
cg21403609	0.00627334	0.00943555	0.507506
cg21403644	-0.00203492	0.0041566	0.6254
cg21403759	0.0101038	0.00687838	0.144657
cg21403761	0.00481242	0.00700634	0.493586
cg21403762	0.00209729	0.00354169	0.554928
cg21403771	0.00152292	0.00123605	0.220496
cg21403806	-0.0151838	0.009603	0.116664
cg21403912	-0.00260261	0.00155185	0.0963132
cg21404028	0.00113115	0.00113463	0.320944
cg21404045	0.00238949	0.00360489	0.50879
cg21404063	-0.00126581	0.00383691	0.742089
cg21404108	-0.00294995	0.004713	0.532643
cg21404124	-0.00508333	0.00378681	0.182188
cg21404131	0.00129288	0.00128115	0.315074
cg21404156	-0.00267432	0.0037328	0.475211
cg21404224	-0.00192052	0.00115825	0.100092
cg21404330	-0.00257177	0.00482445	0.595041
cg21404373	0.00213547	0.00456894	0.641131
cg21404384	0.00215213	0.00407271	0.598248
cg21404448	0.0014022	0.00497649	0.778644
cg21404476	-0.000609698	0.0079564	0.939055
cg21404488	0.00466607	0.00288235	0.108294
cg21404557	-0.00357832	0.00959888	0.710012
cg21404593	-0.00322848	0.00650586	0.620696
cg21404700	0.00179282	0.00363098	0.622445
cg21404784	-0.00858393	0.00452716	0.0605244
cg21404820	-0.00186254	0.00314106	0.5544
cg21404851	-0.000437669	0.00797005	0.956305
cg21404878	0.00014676	0.00255707	0.954334
cg21404906	-0.000439774	0.00166753	0.792474
cg21404910	-5.73616e-06	0.00114709	0.996019
cg21404916	-0.000566951	0.0106484	0.957633
cg21404933	0.00609269	0.0079876	0.447205
cg21404980	-0.00941313	0.00459227	0.0427216
cg21405001	-0.000606569	0.00796298	0.939417
cg21405025	-0.00968388	0.0063337	0.129097
cg21405039	-0.00424697	0.00544262	0.436851
cg21405109	-0.000562254	0.00164579	0.733268
cg21405195	-0.00581857	0.00324444	0.075608
cg21405308	0.00149574	0.00399069	0.708512
cg21405355	0.0049084	0.00362713	0.178702
cg21405376	0.00714872	0.0104521	0.49542
cg21405394	0.00204564	0.00793769	0.797102
cg21405444	0.00223556	0.00464203	0.631036
cg21405493	-0.000815646	0.0026407	0.75799
cg21405550	-0.0101887	0.00310579	0.00138137
cg21405568	0.00674934	0.00326092	0.0407744
cg21405673	-0.0244237	0.0149768	0.105748
cg21405705	0.000636508	0.00180761	0.725405
cg21405761	0.00593061	0.0144702	0.682699
cg21405786	-0.00366392	0.00307865	0.236521
cg21405929	0.00249644	0.00575856	0.665472
cg21405952	0.00120829	0.00739347	0.870477
cg21406002	-0.00884975	0.00961207	0.35919
cg21406003	-0.00146283	0.00800943	0.855412
cg21406063	-0.00233138	0.00374054	0.534373
cg21406075	0.00199918	0.00238949	0.404567
cg21406089	0.00280787	0.00263966	0.289741
cg21406113	0.00528463	0.00746332	0.480366
cg21406271	-0.00123987	0.00202512	0.541618
cg21406335	-0.0040934	0.0205904	0.842778
cg21406402	0.00333791	0.00592666	0.574422
cg21406455	0.0113054	0.00666881	0.0928032
cg21406461	0.000156988	0.007911	0.984203
cg21406479	0.00257667	0.00708261	0.716692
cg21406518	-0.00411579	0.00418243	0.327204
cg21406548	0.00197514	0.00319954	0.538277
cg21406566	-0.0105325	0.00589357	0.0766235
cg21406584	-0.00252521	0.00596641	0.672933
cg21406606	-0.00100051	0.00514682	0.84622
cg21406617	0.00181674	0.00426803	0.67117
cg21406715	0.0126756	0.00978882	0.198016
cg21406720	0.00352602	0.011086	0.751032
cg21406786	0.00220799	0.00326898	0.500789
cg21406811	0.00431672	0.00361898	0.235469
cg21406859	7.70972e-05	0.00766135	0.991989
cg21406869	0.00351284	0.00712567	0.622989
cg21406924	0.00483473	0.00493961	0.329804
cg21406967	0.00360273	0.00407889	0.378988
cg21407000	0.00111406	0.0198582	0.955362
cg21407040	-0.000576023	0.00438145	0.89564
cg21407044	0.00395315	0.00429658	0.359515
cg21407055	-0.00602292	0.00279287	0.0331803
cg21407059	0.00168859	0.00343874	0.624352
cg21407082	0.000874885	0.00585544	0.881496
cg21407117	-0.00205129	0.00389833	0.599792
cg21407157	-0.00260448	0.00581183	0.654922
cg21407196	0.00923199	0.00689597	0.183363
cg21407261	0.000367941	0.00166125	0.825118
cg21407354	0.00553307	0.00594123	0.353701
cg21407367	-0.0066697	0.00880349	0.450269
cg21407445	-0.00107073	0.0057657	0.853011
cg21407451	-0.00304253	0.00311444	0.330718
cg21407529	-0.003081	0.00375581	0.413771
cg21407581	-0.00221649	0.00345123	0.522035
cg21407700	0.00071784	0.00254919	0.778773
cg21407701	-0.00448046	0.0055987	0.42525
cg21407789	0.000618626	0.00444329	0.889521
cg21407818	-0.000708059	0.00308662	0.81898
cg21407839	-0.00255067	0.0012128	0.0376945
cg21407840	-0.00615686	0.00282115	0.0311686
cg21407851	-0.00120319	0.00332515	0.718149
cg21407899	0.00879957	0.00839461	0.296784
cg21407906	0.00708517	0.0047872	0.141674
cg21407956	0.00637637	0.00391051	0.10579
cg21408061	-0.0032774	0.00675319	0.628403
cg21408139	0.000789955	0.00388038	0.839054
cg21408197	-0.0155324	0.0167294	0.355171
cg21408251	0.00843968	0.0102012	0.409815
cg21408294	0.00289902	0.00458065	0.5281
cg21408351	-0.0134144	0.0114362	0.243294
cg21408360	-0.0107403	0.00598737	0.0755398
cg21408445	0.0122372	0.0113775	0.284435
cg21408460	0.00375578	0.00607277	0.537526
cg21408513	-0.00124705	0.00153973	0.419706
cg21408581	-0.00213216	0.00559742	0.703986
cg21408610	0.0015399	0.000905604	0.0918282
cg21408623	0.000751175	0.00169392	0.658293
cg21408624	-0.000572078	0.00351311	0.870937
cg21408677	-0.0148222	0.00645517	0.0235264
cg21408691	-0.00282767	0.00352239	0.423807
cg21408696	-0.0102996	0.00611881	0.0951095
cg21408716	0.00358576	0.00577386	0.535839
cg21408734	0.00494524	0.00493948	0.318904
cg21408763	0.0047362	0.00720154	0.512103
cg21408787	-0.00191474	0.00326192	0.558387
cg21408813	0.00368197	0.00980954	0.708113
cg21408817	0.00540622	0.00357407	0.133193
cg21408822	-0.00701285	0.00931405	0.453071
cg21408848	-0.00254007	0.00466978	0.587565
cg21408915	0.00791869	0.00696764	0.258175
cg21409029	-0.00413157	0.00512462	0.421824
cg21409077	-0.0027991	0.00355184	0.43232
cg21409174	-0.00739684	0.0103973	0.478303
cg21409449	0.00415494	0.00362382	0.254006
cg21409450	0.000214979	0.00140711	0.878846
cg21409469	-0.00215274	0.00138169	0.122043
cg21409491	0.000198903	0.00650857	0.975675
cg21409519	-0.00185425	0.00502513	0.712828
cg21409550	-0.000453027	0.00305569	0.882407
cg21409561	0.000793687	0.00323903	0.806875
cg21409615	0.00385027	0.00312796	0.220932
cg21409661	-0.0046385	0.00348081	0.18537
cg21409681	-0.00556969	0.00355584	0.120087
cg21409690	4.73077e-05	0.00611838	0.993845
cg21409704	0.00320672	0.00696974	0.646342
cg21409722	0.00248355	0.00124549	0.0485788
cg21409787	-0.00235588	0.00510165	0.645129
cg21409829	0.00368937	0.0028949	0.205145
cg21409833	0.00249958	0.0048075	0.604137
cg21409857	0.00010061	0.00474105	0.983107
cg21409873	-0.00905061	0.00974067	0.354806
cg21409881	-0.00283252	0.00294588	0.338362
cg21409895	0.00134382	0.00115808	0.248359
cg21409965	-0.000684615	0.00333119	0.837542
cg21410048	-0.0045324	0.00918312	0.622585
cg21410051	0.00938713	0.00416585	0.0261841
cg21410100	-0.00114936	0.00387387	0.767248
cg21410109	-0.000589583	0.00872689	0.946257
cg21410120	0.0013662	0.0029903	0.648645
cg21410132	-0.0215896	0.0231332	0.352686
cg21410231	-0.00148344	0.00713432	0.835661
cg21410276	-0.00660107	0.00635587	0.301238
cg21410283	-0.00642519	0.0027971	0.0234724
cg21410293	-0.00813901	0.00852686	0.341879
cg21410383	0.00285055	0.0036386	0.435034
cg21410497	-0.00430029	0.00310852	0.169297
cg21410568	0.00714844	0.00470612	0.131589
cg21410595	-0.00208689	0.00458283	0.649724
cg21410629	-0.0048132	0.00751804	0.523337
cg21410641	-0.00093331	0.00136895	0.496791
cg21410754	0.000434548	0.00319188	0.891954
cg21410773	0.01371	0.0115048	0.235906
cg21410798	-0.00274167	0.00495322	0.581016
cg21410806	0.00153848	0.0040075	0.701781
cg21410853	-0.00498493	0.00578288	0.390521
cg21410891	-0.00494331	0.0086899	0.570592
cg21410897	0.00389147	0.00567971	0.494663
cg21410958	-0.00912174	0.00635898	0.154226
cg21410960	0.00444538	0.00928148	0.632907
cg21410961	-0.00298558	0.00173098	0.0873224
cg21410980	0.00798844	0.00384891	0.0402294
cg21410991	0.00218622	0.0021705	0.315989
cg21410994	-0.000270938	0.00137968	0.844671
cg21411008	-0.00011688	0.00442648	0.978981
cg21411014	-0.00572168	0.00819876	0.486704
cg21411075	-0.00054125	0.00201344	0.788564
cg21411084	-0.00462387	0.00916933	0.615058
cg21411095	-0.0011035	0.00349321	0.752667
cg21411233	-0.00136789	0.00113934	0.23244
cg21411237	0.0039051	0.00569192	0.494082
cg21411275	-0.0117182	0.0121236	0.335847
cg21411291	-0.00177237	0.00708733	0.802986
cg21411366	0.00514698	0.00481625	0.287517
cg21411417	0.00147791	0.00674425	0.826943
cg21411447	-0.00978488	0.0101865	0.338834
cg21411490	0.00885006	0.00713948	0.217717
cg21411534	-0.0011268	0.00162097	0.488408
cg21411674	0.00680497	0.00379227	0.0754421
cg21411702	0.0080415	0.00958096	0.403077
cg21411705	-0.00351138	0.00470701	0.457236
cg21411710	0.00126821	0.00136012	0.353122
cg21411757	0.0010164	0.0012256	0.408692
cg21411781	0.00085283	0.00396485	0.830082
cg21411810	0.00483022	0.00347216	0.166943
cg21411812	-0.000237359	0.00814707	0.976809
cg21411832	-0.00471088	0.00796294	0.555311
cg21411834	0.00196336	0.0046041	0.670608
cg21411871	0.00160724	0.0134727	0.905254
cg21411898	-0.00270609	0.00916631	0.768372
cg21411914	-0.00273147	0.00801428	0.733874
cg21411962	-0.014341	0.00687239	0.0391792
cg21412006	-0.00160314	0.00128387	0.214386
cg21412053	-0.00504864	0.00561605	0.370598
cg21412054	-0.00199925	0.0047378	0.673849
cg21412084	-0.00155143	0.00360064	0.667387
cg21412128	0.00526349	0.00421344	0.214191
cg21412215	-0.00418916	0.00477299	0.381996
cg21412232	0.00343315	0.00939027	0.715348
cg21412244	0.00316605	0.00392531	0.421621
cg21412255	-0.000998837	0.00384297	0.795408
cg21412296	-0.000254238	0.00300115	0.93264
cg21412314	0.00618121	0.00632204	0.330319
cg21412355	-0.00525969	0.00937546	0.575914
cg21412429	0.0108444	0.0145154	0.45657
cg21412456	-0.00747949	0.0162204	0.64561
cg21412629	0.00582221	0.00326274	0.0770573
cg21412748	-0.00103277	0.0016287	0.527303
cg21412865	-0.00891257	0.0120796	0.462168
cg21412923	0.0179131	0.00575775	0.00236466
cg21412928	-0.000614119	0.002736	0.822809
cg21412973	0.00178478	0.00519417	0.731782
cg21412992	0.000286861	0.00115071	0.803593
cg21413009	-9.52669e-05	0.00123556	0.938678
cg21413109	-0.00614594	0.00365537	0.0954825
cg21413133	0.00250465	0.00316991	0.43112
cg21413158	0.0011449	0.00686323	0.867816
cg21413173	-0.00864868	0.00657192	0.19086
cg21413195	0.00547799	0.00394852	0.168088
cg21413219	-0.00692874	0.00390845	0.0789878
cg21413258	-0.000880301	0.00119062	0.461232
cg21413325	0.000196181	0.00163151	0.904505
cg21413402	-0.00524674	0.00208928	0.0134564
cg21413448	0.00195217	0.00386014	0.614043
cg21413452	0.000521011	0.00118441	0.660864
cg21413492	0.00428445	0.00888371	0.630547
cg21413557	5.4636e-05	0.00215407	0.97981
cg21413569	-0.0048511	0.00575045	0.400688
cg21413606	0.000476988	0.0034671	0.890823
cg21413736	0.00149159	0.00364659	0.683295
cg21413742	0.00380153	0.00405189	0.350155
cg21413797	0.00300613	0.00372729	0.421652
cg21413867	-0.00393204	0.00373408	0.2946
cg21413947	-0.00164594	0.00421783	0.697104
cg21413979	0.0048116	0.00336457	0.155479
cg21414048	0.000204668	0.00321565	0.949364
cg21414092	0.0184415	0.00623372	0.00377409
cg21414174	-0.000138795	0.00356327	0.968998
cg21414268	0.00236877	0.00662148	0.721211
cg21414336	-0.00729611	0.00501578	0.148568
cg21414363	0.00578605	0.0058389	0.323846
cg21414369	0.00047731	0.00745166	0.949041
cg21414411	-0.0193512	0.00829955	0.0215102
cg21414424	-0.00572498	0.00487829	0.24306
cg21414538	0.000803304	0.00390288	0.837303
cg21414595	-0.00318465	0.0103039	0.757842
cg21414636	0.00111306	0.00379261	0.769697
cg21414754	0.00590461	0.00373798	0.117013
cg21414813	-0.00172123	0.00135308	0.205978
cg21414842	-0.00488045	0.0116312	0.67558
cg21414933	7.86064e-06	0.00299796	0.997913
cg21415035	0.00253623	0.00348153	0.46784
cg21415050	0.00352992	0.00348262	0.312966
cg21415060	-0.00138697	0.00463674	0.765399
cg21415084	-0.00894795	0.056658	0.874797
cg21415159	-0.0094171	0.00411102	0.0238523
cg21415215	-0.0099591	0.00613552	0.107361
cg21415219	-0.00268315	0.0027231	0.326585
cg21415227	2.32317e-05	0.00349689	0.994711
cg21415286	0.00158291	0.00168348	0.349109
cg21415292	-0.0090068	0.00545364	0.101433
cg21415304	0.000819842	0.00421262	0.846046
cg21415320	0.0110113	0.00592715	0.0658279
cg21415347	0.00410428	0.0100312	0.683209
cg21415385	0.001755	0.00586425	0.765288
cg21415424	0.00134399	0.006894	0.845785
cg21415450	-0.00617637	0.00399875	0.125271
cg21415502	-0.0050912	0.00831741	0.541704
cg21415510	-0.0187423	0.00793347	0.0198809
cg21415527	-0.00261986	0.00964244	0.786352
cg21415530	-0.00217759	0.00201547	0.282269
cg21415549	-0.000902431	0.00140963	0.523355
cg21415604	0.00116116	0.00376352	0.758252
cg21415618	-0.00802123	0.00522041	0.127233
cg21415643	0.00209205	0.00119933	0.0838423
cg21415677	-0.000127286	0.00318113	0.968154
cg21415682	0.00126363	0.00350682	0.719275
cg21415698	-0.000413642	0.00118222	0.727083
cg21415708	0.00460652	0.00705466	0.51511
cg21415724	-0.00149759	0.00321417	0.642169
cg21415853	0.000921335	0.00366499	0.801975
cg21415890	0.00244651	0.00352465	0.489048
cg21415952	-0.00190399	0.00500367	0.704281
cg21415969	-0.00112346	0.00173927	0.519642
cg21415998	0.0035836	0.00799626	0.654903
cg21416002	0.00219479	0.00332956	0.51113
cg21416022	0.00154677	0.00685205	0.821816
cg21416069	0.0131097	0.00615838	0.0354662
cg21416109	-0.000367663	0.00109647	0.738016
cg21416120	0.00142033	0.0054836	0.7961
cg21416126	0.00180178	0.00320139	0.574688
cg21416181	0.00605826	0.01279	0.636657
cg21416237	0.00201589	0.00871108	0.817413
cg21416238	0.00339166	0.00376005	0.36898
cg21416261	0.00150152	0.000911259	0.102208
cg21416498	0.00162105	0.00126189	0.201575
cg21416529	-0.001005	0.00162743	0.538134
cg21416544	-0.00404705	0.00628742	0.521103
cg21416600	-0.00416233	0.00845609	0.623522
cg21416602	-0.0005154	0.0010722	0.631671
cg21416651	0.00276975	0.00331931	0.405812
cg21416682	0.00287161	0.00732316	0.695709
cg21416692	-0.00109191	0.00636013	0.863998
cg21416706	0.0068414	0.00291293	0.0205959
cg21416739	0.00311511	0.00328651	0.345247
cg21416896	-0.00138153	0.00485231	0.776388
cg21416968	0.000104045	0.00135905	0.939112
cg21417030	-0.00853784	0.00643551	0.187314
cg21417093	-0.00207235	0.00287431	0.472417
cg21417130	-0.000764424	0.00309375	0.805293
cg21417140	0.00387507	0.00611822	0.527786
cg21417168	0.000376608	0.00341284	0.912329
cg21417178	-0.00201851	0.00325664	0.536638
cg21417192	0.00206989	0.00121979	0.0924871
cg21417200	0.00447464	0.0065829	0.498073
cg21417204	0.00359759	0.00613575	0.558832
cg21417229	0.000304557	0.00185616	0.869965
cg21417244	-0.00306737	0.00340359	0.369407
cg21417259	0.00502379	0.00519244	0.335369
cg21417310	0.000289927	0.00299295	0.923003
cg21417381	-0.000690587	0.00344551	0.841507
cg21417459	0.00364094	0.00203722	0.0766079
cg21417545	0.00985858	0.00701791	0.162855
cg21417627	0.0044222	0.00650247	0.497857
cg21417630	0.00324113	0.00337775	0.339346
cg21417633	-0.000170413	0.00472873	0.971316
cg21417735	0.0060354	0.00650961	0.355841
cg21417843	0.00107531	0.00103797	0.302448
cg21417984	-0.00169406	0.00415046	0.683934
cg21418044	-0.00127829	0.00496002	0.797096
cg21418052	0.0028297	0.00582051	0.627803
cg21418076	0.0010692	0.00309845	0.730685
cg21418247	-0.00506281	0.00607059	0.406063
cg21418257	0.00415651	0.00463584	0.371853
cg21418362	-0.00155974	0.00138585	0.262794
cg21418410	-0.00360915	0.00331638	0.278808
cg21418531	0.0123322	0.00803939	0.127855
cg21418534	-0.00804859	0.00552609	0.14806
cg21418575	0.00709216	0.00531887	0.185107
cg21418610	0.00393128	0.0068607	0.567783
cg21418629	-0.00231909	0.00179182	0.198237
cg21418679	-0.00149491	0.0041756	0.721009
cg21418707	0.00174107	0.00416651	0.67684
cg21418737	0.00440137	0.0080151	0.584007
cg21418854	0.0039764	0.00511092	0.438198
cg21418869	-0.00410693	0.00588687	0.486846
cg21418930	-0.0028477	0.00792537	0.720037
cg21419012	0.00246711	0.00398442	0.537049
cg21419137	-0.00798171	0.00443529	0.074618
cg21419180	0.00338722	0.00207762	0.10584
cg21419186	-0.00339204	0.00303241	0.265707
cg21419209	0.00542009	0.0042915	0.209218
cg21419286	0.00445141	0.00611102	0.467874
cg21419356	-0.000199779	0.00155294	0.897869
cg21419377	-0.00415052	0.00642594	0.519665
cg21419383	0.00299415	0.00386927	0.440662
cg21419404	-0.00336999	0.0120119	0.77957
cg21419428	-0.000552784	0.00130716	0.673187
cg21419475	-0.000111532	0.00110385	0.9197
cg21419489	0.000758885	0.0045569	0.868036
cg21419585	-0.00793143	0.00877366	0.367933
cg21419617	0.000108958	0.00598643	0.985511
cg21419689	-0.00288046	0.00485941	0.554537
cg21419712	-0.00125624	0.00337759	0.710644
cg21419752	0.00467183	0.00843795	0.580909
cg21419800	-0.000769512	0.00410739	0.851727
cg21419836	0.00249898	0.00312548	0.425664
cg21419886	0.001472	0.0064938	0.821088
cg21419909	-0.00339987	0.00416583	0.416156
cg21419939	0.00429497	0.00316851	0.177979
cg21419945	0.0142968	0.00661997	0.0329318
cg21419981	5.95737e-05	0.00272707	0.98261
cg21420044	-0.00122796	0.00341911	0.720163
cg21420061	-0.00261399	0.00383623	0.497028
cg21420086	-0.000181329	0.00270908	0.946754
cg21420099	0.00015472	0.00530495	0.976785
cg21420109	-0.00160231	0.00606281	0.792046
cg21420186	0.000901363	0.00343165	0.793294
cg21420272	-0.00329811	0.00463937	0.478626
cg21420351	0.0038062	0.00608482	0.5329
cg21420366	-0.00835152	0.00453801	0.0683643
cg21420474	0.00279852	0.00121883	0.0235325
cg21420531	-0.00111392	0.00178405	0.533652
cg21420536	-0.00713473	0.00434367	0.103279
cg21420622	0.00179993	0.00168184	0.286824
cg21420674	0.00612252	0.00376243	0.106488
cg21420699	-0.00157332	0.00941699	0.867614
cg21420746	0.00223282	0.00170069	0.191904
cg21420835	0.00405113	0.0036458	0.268872
cg21420896	-0.000610587	0.00598307	0.918898
cg21420985	0.00230343	0.0046361	0.620271
cg21421012	0.00268716	0.00227163	0.239347
cg21421073	-0.00858609	0.0108301	0.42957
cg21421087	-0.00539568	0.00637533	0.399169
cg21421098	-0.000153402	0.00106043	0.885239
cg21421144	0.00238835	0.00271296	0.380556
cg21421170	-0.000350166	0.0032135	0.913424
cg21421171	0.000927271	0.00382736	0.809011
cg21421172	-0.00434213	0.00858392	0.61396
cg21421242	-0.0027258	0.00597757	0.64927
cg21421270	-0.00750095	0.00615597	0.225601
cg21421278	-0.00157361	0.00139071	0.260255
cg21421331	-0.00401848	0.00365217	0.27356
cg21421408	-0.0014993	0.0010936	0.173124
cg21421501	-0.00276014	0.0016481	0.0967745
cg21421513	-0.00403599	0.00371714	0.279909
cg21421618	0.00318879	0.00349062	0.362926
cg21421634	-0.0279041	0.00643716	3.20033e-05
cg21421692	-0.00348718	0.00795427	0.661939
cg21421701	0.00418141	0.00288765	0.150402
cg21421707	-0.000847269	0.00629046	0.893098
cg21421741	-0.00551025	0.00534488	0.30479
cg21421779	-0.00260497	0.00335256	0.438792
cg21421806	0.00434242	0.00297553	0.147261
cg21421832	-0.00444319	0.00405376	0.275401
cg21421846	-0.00427118	0.00369519	0.250191
cg21421937	-0.00294766	0.00496987	0.554307
cg21421984	0.0147143	0.00606758	0.0169039
cg21421992	-0.00298066	0.00422807	0.482292
cg21422095	0.00461131	0.00359238	0.201919
cg21422120	0.00667944	0.0068745	0.333331
cg21422208	-0.000746513	0.00175165	0.670798
cg21422243	-0.0014538	0.00111995	0.196923
cg21422282	0.00155591	0.00312345	0.619363
cg21422291	-0.00194661	0.00659931	0.768561
cg21422335	-0.00497741	0.00311456	0.112835
cg21422336	-0.00341399	0.00377747	0.368054
cg21422400	-0.00451919	0.00609479	0.459952
cg21422424	-0.00139449	0.0022203	0.531242
cg21422475	-0.00569766	0.00448638	0.20672
cg21422572	0.00176639	0.0059746	0.768045
cg21422605	0.00711468	0.00630725	0.261724
cg21422622	0.00204633	0.00166506	0.221654
cg21422623	-0.00149994	0.00347547	0.666878
cg21422650	-0.00376671	0.00253681	0.1404
cg21422672	-0.00330251	0.00417468	0.430569
cg21422700	0.00420517	0.00725318	0.563235
cg21422742	-0.00139659	0.00842719	0.868672
cg21422770	0.00277627	0.00169294	0.103829
cg21422817	-0.0013922	0.00275469	0.614276
cg21422834	-0.00415826	0.00342993	0.227931
cg21422871	0.00193675	0.00872539	0.824744
cg21422909	-0.00157499	0.00117642	0.183346
cg21422923	-0.00108283	0.000992039	0.277386
cg21422930	-0.0204054	0.0125467	0.106685
cg21422983	-0.00924458	0.00681875	0.177903
cg21423027	0.00289809	0.00493291	0.558049
cg21423065	-0.00720386	0.00543715	0.18789
cg21423178	-0.0123783	0.0112028	0.271558
cg21423264	-0.0115799	0.00675796	0.0893836
cg21423354	0.00852238	0.00698799	0.225188
cg21423387	0.00533467	0.0070338	0.449784
cg21423404	0.0026571	0.0039064	0.497787
cg21423413	0.000338208	0.00185964	0.856015
cg21423458	0.0013845	0.00377495	0.714491
cg21423504	0.00751443	0.0199123	0.706607
cg21423556	-0.00832741	0.00613474	0.177377
cg21423557	-0.00212943	0.00965073	0.825767
cg21423610	0.0016961	0.00510331	0.740244
cg21423724	-2.40987e-07	0.00125008	0.999847
cg21423728	-0.0026682	0.00321203	0.407917
cg21423741	0.00190821	0.00455351	0.675972
cg21423804	-0.00252935	0.00241595	0.297381
cg21423823	0.00265036	0.00598124	0.658539
cg21423930	-0.00214709	0.00548959	0.696451
cg21423973	-0.00253287	0.00407803	0.535795
cg21424068	-0.0031406	0.00360552	0.385588
cg21424090	-0.00976382	0.00363195	0.0082776
cg21424106	-0.00205648	0.00500409	0.681887
cg21424120	0.00241345	0.00335186	0.473005
cg21424181	-0.000926862	0.0060357	0.87823
cg21424209	0.00455863	0.00553419	0.411848
cg21424223	0.0020156	0.00338958	0.553279
cg21424270	-0.000855934	0.00173484	0.622712
cg21424557	0.000476348	0.00545648	0.930589
cg21424595	-0.00826117	0.00681479	0.227971
cg21424611	-0.00406903	0.0056867	0.475767
cg21424664	4.57367e-05	0.00156096	0.976677
cg21424703	-0.0108754	0.010521	0.303507
cg21424717	0.000746143	0.00131456	0.571444
cg21424782	-0.000964802	0.00151628	0.525882
cg21424801	-0.00110702	0.000996667	0.269069
cg21424904	-0.000687692	0.00138306	0.620004
cg21424940	0.00122981	0.00222232	0.5811
cg21424942	0.00335309	0.00486482	0.492089
cg21424968	-0.00124658	0.00421421	0.767928
cg21425003	8.20143e-05	0.00111208	0.941342
cg21425037	-0.00124609	0.00513829	0.808829
cg21425062	0.00615245	0.0042454	0.150075
cg21425160	0.00803733	0.00676624	0.237402
cg21425173	0.00315585	0.00631156	0.618048
cg21425232	0.00245648	0.00429763	0.568745
cg21425258	0.00257512	0.00330159	0.437057
cg21425296	0.0128014	0.00529623	0.0172601
cg21425323	-0.00817374	0.00781714	0.297989
cg21425332	-0.000918644	0.00106975	0.392314
cg21425449	0.00193899	0.00510164	0.704611
cg21425513	0.00590936	0.00726929	0.417988
cg21425519	-0.000167042	0.00410831	0.96764
cg21425551	-0.0128391	0.0117694	0.277664
cg21425607	0.0178108	0.00727195	0.015865
cg21425658	-0.00895768	0.00476137	0.0625244
cg21425692	0.00207298	0.00218896	0.345671
cg21425723	-0.00336606	0.00547669	0.540055
cg21425728	-0.000906851	0.00376608	0.810155
cg21425749	-6.06797e-06	0.00155871	0.996901
cg21425766	-0.001966	0.00474843	0.679643
cg21425790	0.061783	0.0350616	0.0807765
cg21425802	-0.00312769	0.00612594	0.610661
cg21425838	0.00215847	0.00140055	0.126099
cg21425842	-0.00062358	0.00238175	0.793944
cg21425893	-0.00349882	0.0058683	0.552228
cg21425906	0.000600547	0.00331164	0.856425
cg21425926	0.00326246	0.00348091	0.35065
cg21425987	-0.00542845	0.00663006	0.41466
cg21426034	-0.00185841	0.00622771	0.765944
cg21426052	-0.00397554	0.00417011	0.342471
cg21426218	-0.00348209	0.00399879	0.385734
cg21426239	0.000327147	0.00218897	0.881466
cg21426303	-0.00271178	0.0119412	0.820764
cg21426304	-0.00149135	0.00351339	0.672033
cg21426404	0.00619802	0.00409809	0.133244
cg21426417	-0.00454496	0.00372627	0.225137
cg21426434	-0.00121086	0.00293898	0.681126
cg21426441	0.00861227	0.0066303	0.196637
cg21426547	0.00335225	0.0034478	0.333003
cg21426559	-0.0138577	0.0101348	0.174255
cg21426686	-0.00151783	0.00245306	0.537337
cg21426755	-0.0114412	0.00604193	0.0608549
cg21426759	-0.006131	0.00317271	0.0558336
cg21426801	0.00262978	0.00486003	0.589511
cg21426807	-0.000725195	0.007385	0.92195
cg21426847	-0.00467157	0.00339392	0.171428
cg21426886	-0.00256692	0.0055084	0.642119
cg21426897	-0.00468499	0.00801858	0.560216
cg21426974	-0.00120744	0.00135618	0.375199
cg21426987	0.0016918	0.00528975	0.749695
cg21427003	-0.00233297	0.00301872	0.441249
cg21427017	0.00320922	0.00719088	0.656249
cg21427119	0.001508	0.0058119	0.79575
cg21427213	-0.010317	0.00783376	0.19053
cg21427227	0.0124678	0.0095751	0.19555
cg21427300	-0.000114362	0.0103895	0.991237
cg21427350	-0.0049671	0.00281427	0.0802946
cg21427455	0.0010885	0.00154955	0.483851
cg21427464	0.0129851	0.00728379	0.0773372
cg21427548	0.00746664	0.00327894	0.024676
cg21427617	-0.00408206	0.00427262	0.341433
cg21427619	-0.00464288	0.0059659	0.438071
cg21427642	-0.00319718	0.00734464	0.664176
cg21427706	0.00677627	0.00905577	0.455858
cg21427809	-0.00237808	0.00355601	0.505031
cg21427854	0.00163507	0.00427791	0.703027
cg21427902	-0.00844226	0.00662712	0.205338
cg21427932	0.00338324	0.00367676	0.359463
cg21427956	0.000725607	0.0030854	0.814503
cg21427990	-0.00228219	0.00275936	0.409954
cg21428001	-0.000199455	0.00302505	0.947548
cg21428020	-0.000511803	0.00153584	0.739576
cg21428070	-0.00165853	0.00291968	0.571135
cg21428081	0.00379617	0.0016901	0.0266579
cg21428095	-0.000637085	0.00401844	0.874316
cg21428148	-0.000333701	0.00160591	0.835766
cg21428324	0.00271828	0.00340722	0.426676
cg21428342	-0.00252665	0.00326846	0.441128
cg21428348	0.00745526	0.00416667	0.0762755
cg21428379	-0.00461456	0.00602484	0.445333
cg21428393	-0.00481399	0.00363723	0.188354
cg21428460	0.00244096	0.00348305	0.484874
cg21428626	-0.000779198	0.00355947	0.82712
cg21428628	-0.00711055	0.00536166	0.187477
cg21428650	-0.00117492	0.00276144	0.671308
cg21428681	0.00188039	0.00419521	0.654858
cg21428710	0.000734058	0.00445291	0.86936
cg21428733	0.00208057	0.00489069	0.67135
cg21428780	0.00341805	0.00370535	0.35827
cg21428833	6.43658e-05	0.00228379	0.977566
cg21428856	-0.0123027	0.0055976	0.0300177
cg21428874	-0.00126449	0.00328159	0.700724
cg21428887	0.000246855	0.0012709	0.846343
cg21428896	0.0011964	0.00491289	0.808046
cg21428899	-0.00074647	0.00636295	0.90682
cg21428908	0.00124495	0.00434317	0.774914
cg21428954	-0.000981224	0.00116551	0.401647
cg21429004	-0.000835225	0.00182293	0.647712
cg21429087	-0.00262106	0.00284185	0.358351
cg21429102	0.00418394	0.00480682	0.385934
cg21429105	0.00283656	0.00566151	0.617336
cg21429107	0.00106565	0.00993676	0.914788
cg21429110	-0.000427225	0.00683948	0.950304
cg21429161	-0.000497291	0.00114579	0.665112
cg21429173	-0.00062538	0.00545841	0.90899
cg21429181	0.0120862	0.00963201	0.212167
cg21429394	0.0105174	0.0107294	0.329079
cg21429408	-0.00489922	0.00483274	0.312883
cg21429409	0.00061533	0.000884739	0.488187
cg21429415	0.000484451	0.00130883	0.711978
cg21429492	-0.00402386	0.00326826	0.22083
cg21429493	0.00161199	0.0104905	0.878153
cg21429500	-0.000347538	0.00122215	0.776655
cg21429516	0.002493	0.00647768	0.701071
cg21429544	0.00626402	0.00376091	0.0985955
cg21429551	-0.00134928	0.0021142	0.524648
cg21429600	0.00702408	0.00374101	0.0630389
cg21429615	0.00967624	0.0109331	0.378031
cg21429636	0.00526724	0.00470594	0.265417
cg21429687	0.00289062	0.0025801	0.264959
cg21429725	0.000580566	0.00332324	0.861632
cg21429728	0.00150246	0.00261026	0.566042
cg21429745	0.00290413	0.00470117	0.537996
cg21429780	-0.0190061	0.0102803	0.0671259
cg21429907	-0.00599174	0.00422612	0.159029
cg21429949	0.00312737	0.0033771	0.356411
cg21429972	0.00339773	0.0044227	0.443956
cg21429982	0.00844336	0.00571625	0.142461
cg21430030	0.00147659	0.001598	0.35746
cg21430191	-0.00542989	0.00426329	0.205428
cg21430218	-0.000515392	0.00334952	0.877989
cg21430311	0.0050893	0.018485	0.783577
cg21430464	-0.00189095	0.00598148	0.752489
cg21430465	0.00307401	0.0042304	0.468959
cg21430515	0.0173982	0.00656792	0.0092402
cg21430519	-0.0216124	0.0124759	0.0859666
cg21430666	0.000191324	0.00372432	0.959121
cg21430680	0.000406846	0.00723742	0.955271
cg21430685	0.00434454	0.00661666	0.512782
cg21430752	-0.000744736	0.00352542	0.833078
cg21430814	-0.00759042	0.00393629	0.0563473
cg21430824	-0.0205692	0.0132576	0.123603
cg21430939	0.00864503	0.0100261	0.390392
cg21430959	-0.00116792	0.00392809	0.766769
cg21431041	0.00498214	0.00290245	0.0888301
cg21431050	-0.00649081	0.0043261	0.136329
cg21431072	-0.00407136	0.00606653	0.503526
cg21431091	-0.000859147	0.00129974	0.50996
cg21431125	0.000813908	0.0011078	0.464052
cg21431139	0.000667529	0.00570109	0.907
cg21431259	0.011973	0.00694175	0.0873246
cg21431387	-0.00319751	0.00312685	0.308701
cg21431525	-0.00614653	0.00334824	0.0690473
cg21431536	0.000117681	0.00465771	0.979888
cg21431577	0.00231026	0.00301296	0.444828
cg21431617	0.00158987	0.00365227	0.664174
cg21431650	0.00222177	0.00295474	0.453667
cg21431690	-9.55129e-05	0.00189986	0.959994
cg21431705	0.00365577	0.00340784	0.285688
cg21431715	0.00163211	0.00378689	0.667305
cg21431729	0.00307599	0.00653316	0.63868
cg21431832	0.002621	0.00381144	0.493084
cg21431834	-0.00620734	0.00580251	0.287024
cg21431856	0.00125188	0.00347113	0.719038
cg21431929	-0.00534129	0.00537923	0.322876
cg21431964	-0.000721672	0.00453305	0.873796
cg21432024	0.0057537	0.00898438	0.523213
cg21432062	0.00205873	0.0100094	0.837415
cg21432082	0.00565432	0.00545265	0.301976
cg21432112	0.000349345	0.00285858	0.902952
cg21432128	-0.000439745	0.00478181	0.926893
cg21432133	0.00208404	0.00392894	0.596861
cg21432158	0.00139397	0.00303299	0.646693
cg21432262	0.00217775	0.00423066	0.607739
cg21432334	0.002636	0.00606059	0.664442
cg21432338	-0.00101053	0.0034998	0.773314
cg21432375	-0.00125366	0.00147459	0.397042
cg21432462	0.00136582	0.00495342	0.783261
cg21432513	0.00121254	0.00337006	0.719677
cg21432560	0.00723389	0.0095208	0.448971
cg21432687	0.0022322	0.00619908	0.719461
cg21432693	0.0167143	0.0138242	0.229186
cg21432707	-0.00388973	0.00404236	0.338001
cg21432711	0.00104131	0.00379725	0.784416
cg21432713	-0.000595392	0.00584326	0.919023
cg21432715	-0.000394337	0.0017097	0.818011
cg21432723	0.00421112	0.00447322	0.348523
cg21432729	0.000191302	0.00210561	0.927771
cg21432745	-0.00457579	0.00577897	0.430151
cg21432763	0.00422021	0.0041024	0.305828
cg21432789	0.0014219	0.00330225	0.667597
cg21432801	0.00936415	0.0095263	0.327736
cg21432842	0.00149232	0.00503975	0.767695
cg21432954	-0.0017208	0.00119214	0.151682
cg21432957	0.00416428	0.00725712	0.567241
cg21433059	-0.00579481	0.00337079	0.088354
cg21433085	0.0044299	0.00386046	0.253618
cg21433086	-0.000891937	0.00137022	0.516416
cg21433121	0.00118034	0.00148115	0.427191
cg21433125	-0.0016042	0.00136921	0.243832
cg21433170	0.0039485	0.00443551	0.375265
cg21433206	-0.000914685	0.00484189	0.850505
cg21433231	-0.00867431	0.00552826	0.119449
cg21433233	-0.0019385	0.0104387	0.853013
cg21433239	-0.00196489	0.00349758	0.575384
cg21433255	0.00384752	0.00296948	0.197747
cg21433297	-0.00699732	0.0121743	0.566607
cg21433307	0.000320841	0.00679548	0.962427
cg21433313	0.000577934	0.00233529	0.804991
cg21433329	0.00169985	0.00109601	0.123737
cg21433330	0.0022931	0.00621714	0.712947
cg21433429	-0.00243925	0.00170109	0.154377
cg21433495	0.0093122	0.00429779	0.0323732
cg21433538	-0.00381934	0.00546913	0.486409
cg21433558	-0.000119183	0.00439353	0.978407
cg21433612	-0.0140424	0.00611359	0.0234821
cg21433623	0.00350569	0.00573526	0.542272
cg21433668	0.000621848	0.0014093	0.659885
cg21433703	-0.00133487	0.00364393	0.714813
cg21433768	-0.000616071	0.00191141	0.747817
cg21433770	0.00467531	0.00640601	0.467017
cg21433820	-0.000480395	0.00241611	0.842756
cg21433841	-0.00871593	0.00486865	0.076121
cg21433848	0.00308915	0.0057702	0.593461
cg21433933	0.00207704	0.00633136	0.743482
cg21434046	0.00304502	0.00483392	0.530024
cg21434081	0.00530519	0.00800979	0.509115
cg21434113	-0.00190076	0.00353086	0.591419
cg21434114	-0.000146079	0.00141373	0.917887
cg21434132	0.000942104	0.00191982	0.62458
cg21434175	-0.00165431	0.00479745	0.730868
cg21434227	0.011789	0.00623511	0.0612436
cg21434251	-0.00263183	0.00196483	0.18313
cg21434327	0.00995382	0.0102057	0.331505
cg21434342	-0.00121625	0.00962911	0.899713
cg21434355	0.00399265	0.00540381	0.461539
cg21434376	-0.00323047	0.00734985	0.661125
cg21434402	-0.00109579	0.00448378	0.807376
cg21434440	0.000375284	0.00144396	0.795419
cg21434457	-0.00116688	0.0043742	0.790141
cg21434492	0.00769311	0.00575092	0.183699
cg21434530	-0.0013736	0.00280925	0.625829
cg21434761	0.00643383	0.0133303	0.630287
cg21434807	-0.00452134	0.00467435	0.335495
cg21434883	0.00727072	0.00794027	0.361804
cg21434886	-0.00583682	0.00500697	0.246197
cg21434949	2.743e-05	0.00356489	0.993874
cg21434954	0.00159606	0.00519706	0.759331
cg21434959	-0.00661839	0.00723651	0.362375
cg21435101	-0.0109391	0.00645866	0.093099
cg21435132	-0.00265336	0.00411499	0.520373
cg21435161	-0.00527746	0.00464346	0.258158
cg21435172	-0.0131425	0.00495874	0.00920437
cg21435190	-0.000851594	0.00187852	0.651187
cg21435316	-0.000221219	0.00238418	0.926239
cg21435321	0.000461146	0.0051902	0.92936
cg21435328	0.0103312	0.00922491	0.265143
cg21435336	0.000797029	0.00139485	0.568867
cg21435360	0.000954828	0.00210654	0.651232
cg21435367	0.00253901	0.0033844	0.454702
cg21435375	-0.00420555	0.00861844	0.626524
cg21435394	0.00346134	0.00307343	0.262482
cg21435449	-0.000158097	0.00399449	0.968499
cg21435470	-0.00411227	0.00271712	0.132978
cg21435473	0.00611718	0.00334905	0.0704318
cg21435544	0.00225187	0.0047869	0.638967
cg21435549	-0.00239366	0.0138965	0.863552
cg21435568	0.000916744	0.0077493	0.906042
cg21435676	0.0025917	0.00332292	0.437067
cg21435684	0.00302925	0.011279	0.788751
cg21435811	-0.00469979	0.00329759	0.156875
cg21435844	-0.003825	0.00722834	0.597737
cg21435849	1.89045e-05	0.00104214	0.985559
cg21435902	-0.000189793	0.00159655	0.905586
cg21435924	-0.00145172	0.00826151	0.860831
cg21436055	-0.00473627	0.00655219	0.471277
cg21436067	0.000413496	0.00548794	0.940074
cg21436089	0.00240939	0.00104341	0.0227696
cg21436111	-0.00356751	0.00568684	0.531722
cg21436120	-0.012733	0.0096099	0.187873
cg21436123	1.25674e-06	0.00427788	0.999766
cg21436342	0.00082858	0.00661643	0.900565
cg21436413	0.00639372	0.0122486	0.602705
cg21436431	-0.00138046	0.00109385	0.209563
cg21436435	-0.00320577	0.00301734	0.290316
cg21436444	-0.000915775	0.00346709	0.792162
cg21436456	-0.00038759	0.00115855	0.738592
cg21436520	0.000677169	0.00245263	0.782981
cg21436544	-0.00814893	0.00521938	0.121278
cg21436585	0.0335105	0.0343551	0.331457
cg21436590	-0.00277699	0.00417626	0.507452
cg21436751	0.000834178	0.00112575	0.460246
cg21436756	-0.0044246	0.00331478	0.184646
cg21436828	-0.00127144	0.00503322	0.801033
cg21436918	7.43031e-05	0.00761634	0.992234
cg21436938	0.000804153	0.00482117	0.867831
cg21436971	0.0133342	0.0106269	0.212178
cg21437002	-0.00401769	0.00601505	0.505546
cg21437028	-0.00245606	0.00297935	0.411487
cg21437042	-0.00271068	0.00330943	0.414481
cg21437047	0.01113	0.00577094	0.0563083
cg21437081	-0.000730905	0.00328158	0.824151
cg21437119	-0.0012164	0.00241309	0.615192
cg21437157	-0.00292434	0.00293992	0.322026
cg21437163	0.00114853	0.00409128	0.779438
cg21437208	0.000445678	0.00146731	0.76189
cg21437251	-0.00572363	0.00833842	0.493869
cg21437303	-0.000217189	0.00359066	0.951875
cg21437341	0.00388686	0.00143312	0.00773914
cg21437345	-2.18291e-05	0.00302758	0.99426
cg21437417	0.00168623	0.00405608	0.678404
cg21437470	-0.00806218	0.00340101	0.0194718
cg21437481	2.22447e-05	0.00247259	0.992838
cg21437503	0.00583921	0.00392224	0.139365
cg21437521	-0.000619155	0.00129575	0.633699
cg21437548	0.000294813	0.00107151	0.783717
cg21437561	0.00460807	0.0037384	0.220295
cg21437591	-0.000171105	0.00615919	0.977887
cg21437596	0.00433065	0.00303735	0.156708
cg21437653	-0.00248329	0.00462801	0.592623
cg21437732	0.000650202	0.00355995	0.855408
cg21437766	-0.000800848	0.00129695	0.538167
cg21437776	-0.00839223	0.00372756	0.026311
cg21437865	-0.00203908	0.00361879	0.574242
cg21438018	-0.0239188	0.0175412	0.175435
cg21438035	-0.000756946	0.00441398	0.864149
cg21438052	-0.00463238	0.00451096	0.306673
cg21438057	0.000165945	0.00322392	0.95904
cg21438062	-0.0021468	0.00108745	0.0508265
cg21438075	-0.0037794	0.00358233	0.293691
cg21438101	-0.00181218	0.00239817	0.451444
cg21438160	0.00729977	0.00572958	0.205283
cg21438177	0.00661095	0.00770107	0.39248
cg21438192	4.40076e-05	0.00278756	0.987432
cg21438219	0.0013668	0.00252382	0.589197
cg21438252	-0.00458084	0.00432986	0.292349
cg21438382	0.000276981	0.00232771	0.905494
cg21438408	-0.00725342	0.00431734	0.0957314
cg21438477	-0.00899075	0.00366593	0.0157291
cg21438508	-0.000251203	0.0107746	0.981441
cg21438541	0.00396364	0.0082498	0.631843
cg21438558	0.00377965	0.00424927	0.375651
cg21438588	-0.0112944	0.00684654	0.101816
cg21438595	-0.00252715	0.00121525	0.0398505
cg21438602	-0.000747137	0.00363036	0.837319
cg21438605	0.0035547	0.00427027	0.406938
cg21438613	0.00774612	0.00531912	0.148114
cg21438664	-0.000904495	0.00108043	0.404283
cg21438681	0.00554094	0.0218828	0.80057
cg21438706	0.000646035	0.0015575	0.679089
cg21438722	0.0127087	0.00963862	0.19002
cg21438748	0.00834156	0.00707784	0.241077
cg21438754	0.00202217	0.00325899	0.536195
cg21438795	-0.00473224	0.00325522	0.148816
cg21438861	-0.00453493	0.00719343	0.5297
cg21438984	-0.00359122	0.00484812	0.460398
cg21439129	0.00540107	0.00531651	0.311864
cg21439214	0.00235338	0.00275086	0.394097
cg21439231	0.000166028	0.00113289	0.883749
cg21439297	0.00349592	0.00742395	0.63863
cg21439299	-8.87283e-05	0.00172561	0.959084
cg21439343	0.000245245	0.00273136	0.928615
cg21439450	0.00102961	0.00126938	0.419022
cg21439463	0.00171148	0.00146758	0.246014
cg21439481	-0.00681323	0.00302223	0.0261177
cg21439497	0.00322805	0.0032204	0.318322
cg21439498	0.000996585	0.00131374	0.449694
cg21439539	3.01257e-07	0.00104799	0.999771
cg21439588	-0.00489649	0.00623185	0.43369
cg21439672	0.00805205	0.0119823	0.502971
cg21439725	-0.000150829	0.00782687	0.984659
cg21439763	-0.00270187	0.0049618	0.587157
cg21439798	0.00842404	0.00844463	0.320642
cg21439800	0.00287637	0.00651692	0.659797
cg21439818	0.000827576	0.00337481	0.806734
cg21439823	-0.00150247	0.00142112	0.292675
cg21439852	-0.00108446	0.00287447	0.706686
cg21439896	-0.0112803	0.00703496	0.111648
cg21439899	0.00783879	0.00690046	0.258389
cg21439917	0.0068891	0.0154283	0.65608
cg21439987	0.00253641	0.00585022	0.665443
cg21440084	0.0638179	0.032129	0.0494424
cg21440088	-0.000662716	0.0079186	0.933451
cg21440164	0.00334108	0.00293613	0.257582
cg21440166	0.00182619	0.00834028	0.82708
cg21440284	-0.00578915	0.00514628	0.263029
cg21440339	0.000320013	0.00292898	0.913194
cg21440365	0.000864241	0.00454396	0.8495
cg21440369	-0.000740227	0.00453923	0.870755
cg21440584	-0.000538376	0.00529312	0.919167
cg21440587	2.42377e-05	0.00663878	0.997093
cg21440613	-0.000771423	0.00727895	0.915788
cg21440617	-0.00384064	0.00653244	0.557761
cg21440645	0.0157644	0.00765868	0.0418749
cg21440745	0.00237596	0.00656721	0.718189
cg21440764	0.00371849	0.00972218	0.702834
cg21440776	-0.00123224	0.0025119	0.624698
cg21440829	-0.000534034	0.00152253	0.726431
cg21440977	-0.0100546	0.00960243	0.297314
cg21441076	0.0034911	0.0121504	0.774394
cg21441211	-0.00274658	0.00371906	0.461746
cg21441256	-0.00992462	0.00598065	0.0998219
cg21441360	-0.00219774	0.0102531	0.830665
cg21441392	-0.000440372	0.0025362	0.862466
cg21441438	-0.00828542	0.0103284	0.424137
cg21441505	0.00327715	0.0012361	0.00918302
cg21441507	-0.00482319	0.00529617	0.364413
cg21441526	-0.0269667	0.0202051	0.184698
cg21441555	0.0187599	0.00776724	0.0173421
cg21441571	-0.00707603	0.010174	0.488181
cg21441575	-0.00639202	0.00414281	0.125671
cg21441590	-0.00350545	0.0166981	0.834103
cg21441657	-0.00164219	0.00348684	0.63858
cg21441674	-0.00926767	0.00807902	0.253773
cg21441716	-0.000884759	0.00304212	0.771715
cg21441730	0.000653147	0.00327158	0.842122
cg21441849	0.00586912	0.00729901	0.423044
cg21441868	0.00164097	0.00413342	0.692123
cg21441886	-0.00263727	0.00118198	0.027657
cg21441945	-0.00729227	0.00681548	0.286939
cg21441987	-0.00193291	0.00555181	0.728375
cg21442003	-0.00373821	0.00526088	0.478829
cg21442040	0.00864284	0.00763484	0.260041
cg21442063	0.00541303	0.00811894	0.506325
cg21442182	-0.000369932	0.00676727	0.956503
cg21442271	0.000640585	0.0225299	0.977368
cg21442335	-0.00193091	0.00122804	0.118689
cg21442356	-0.000512351	0.00900988	0.954754
cg21442424	-0.00627083	0.00476484	0.19084
cg21442528	-0.0291289	0.0358278	0.417929
cg21442545	0.000472787	0.00353762	0.893923
cg21442583	0.00117784	0.00316297	0.710309
cg21442592	0.00805433	0.00528995	0.130685
cg21442603	0.0037505	0.00395538	0.345068
cg21442626	0.0146915	0.00829062	0.0791032
cg21442773	-0.000742798	0.00105315	0.482081
cg21442825	-0.00305913	0.00513566	0.5526
cg21442876	-0.00228045	0.00678825	0.737544
cg21442881	5.85883e-05	0.00938619	0.995031
cg21442906	-0.00156247	0.0025646	0.543596
cg21442983	0.0163691	0.0239984	0.49659
cg21442998	0.00227938	0.00734263	0.756811
cg21443133	-0.00559777	0.00360713	0.123517
cg21443143	0.00284726	0.0213675	0.894233
cg21443220	0.00628857	0.00883383	0.478023
cg21443261	-0.00201407	0.00113823	0.0795369
cg21443274	-0.00167443	0.00589004	0.77672
cg21443276	0.00102373	0.00318752	0.748681
cg21443284	0.00433221	0.00831077	0.603203
cg21443295	0.00609794	0.0117551	0.604961
cg21443480	-0.00483189	0.00665855	0.469557
cg21443531	0.00111769	0.00197721	0.573011
cg21443548	0.000237178	0.000901124	0.792878
cg21443573	-0.00138306	0.00838946	0.869354
cg21443584	0.00134237	0.00120171	0.266364
cg21443699	0.000565327	0.00895759	0.94979
cg21443761	0.000876867	0.00413437	0.832421
cg21443763	0.00010444	0.00411556	0.9798
cg21443773	-0.00262348	0.00103937	0.0130009
cg21443796	-0.00222414	0.0024961	0.374814
cg21443800	0.000855329	0.00308668	0.782212
cg21443905	0.000783046	0.00163012	0.631908
cg21443958	0.00494917	0.00433596	0.256129
cg21444002	-0.00361255	0.00674549	0.593331
cg21444086	0.0210601	0.0107407	0.0523879
cg21444116	0.00087075	0.00330672	0.792782
cg21444220	0.00532738	0.00452145	0.241195
cg21444331	-0.00129593	0.00360362	0.719809
cg21444347	-0.039924	0.0228881	0.0838483
cg21444421	-0.00339719	0.00588929	0.565203
cg21444428	0.00340993	0.00366072	0.353603
cg21444484	0.00431183	0.00864962	0.61911
cg21444496	0.0119257	0.00813689	0.145551
cg21444500	-0.0220032	0.0412299	0.594627
cg21444544	-0.000298356	0.00178557	0.867598
cg21444639	0.000928205	0.00115491	0.423269
cg21444670	-0.00881308	0.0106774	0.410901
cg21444693	0.00101311	0.00155627	0.516389
cg21444731	-0.00502379	0.00450375	0.267037
cg21444749	-0.00610908	0.00628547	0.333176
cg21444912	-0.00334566	0.00508282	0.511742
cg21444933	-0.00098462	0.00118504	0.40781
cg21445049	-0.00149358	0.00434009	0.731389
cg21445077	0.00172324	0.00179934	0.340274
cg21445081	-0.00683235	0.00977679	0.486104
cg21445096	0.00413912	0.00333268	0.216839
cg21445157	-0.000851306	0.00129486	0.512241
cg21445187	-0.00507891	0.00582739	0.385314
cg21445204	0.0137454	0.00648657	0.0362959
cg21445207	0.00104381	0.0115627	0.92823
cg21445230	7.4064e-05	0.00120088	0.950932
cg21445325	-0.00135544	0.0034182	0.692464
cg21445366	0.00294756	0.00514037	0.567514
cg21445383	-0.00178383	0.00479365	0.710504
cg21445398	0.00145107	0.00308776	0.639309
cg21445409	-0.0222655	0.0118992	0.0639311
cg21445527	0.00312167	0.00862253	0.718007
cg21445553	0.000435708	0.00623808	0.94444
cg21445603	0.00464583	0.00369762	0.211572
cg21445612	-0.00834683	0.00675499	0.219172
cg21445676	-0.000747051	0.00118716	0.53045
cg21445717	-0.00575108	0.0101267	0.571232
cg21445721	0.00132873	0.00143267	0.355686
cg21445723	-0.00034569	0.00108867	0.75143
cg21445764	0.000632067	0.00367926	0.863911
cg21445793	-0.00802131	0.00525931	0.130037
cg21445827	-0.00685818	0.00561634	0.224608
cg21445911	-0.00272021	0.0252744	0.914484
cg21445913	0.00121263	0.00228534	0.596738
cg21445918	-0.00368915	0.00217633	0.0928306
cg21446000	0.00464878	0.00605354	0.444137
cg21446024	0.00419958	0.00628523	0.505402
cg21446102	0.000414553	0.00165089	0.80219
cg21446171	0.00994838	0.011179	0.375416
cg21446172	0.00633516	0.00578763	0.276039
cg21446224	-0.000470819	0.00679493	0.944883
cg21446242	-0.000395172	0.0010041	0.694655
cg21446343	-0.000755403	0.00840899	0.928581
cg21446345	0.000575976	0.00139765	0.681052
cg21446445	-7.51694e-05	0.0032717	0.981711
cg21446455	-0.00325703	0.00567899	0.567441
cg21446511	0.00396171	0.00351951	0.262723
cg21446514	-0.000441344	0.00624836	0.943815
cg21446557	0.00298942	0.00321967	0.355152
cg21446605	-0.0010386	0.00268392	0.699511
cg21446669	0.00521395	0.0032775	0.114466
cg21446692	0.000100912	0.00106043	0.924357
cg21446725	-0.00367009	0.00404474	0.366157
cg21446772	-0.00190991	0.00731998	0.794635
cg21446782	0.000882231	0.00358512	0.80607
cg21446892	0.0156818	0.0144187	0.279107
cg21446946	-0.00112005	0.0035217	0.751045
cg21446955	0.0084732	0.0120522	0.483488
cg21446981	-0.00502412	0.00480544	0.29804
cg21447044	0.00228744	0.00384859	0.553472
cg21447053	0.000766232	0.0050244	0.879065
cg21447117	0.00516805	0.00507158	0.310388
cg21447147	0.00407367	0.00647071	0.530268
cg21447167	-0.00696655	0.00291455	0.0185052
cg21447170	0.00325422	0.00560862	0.562933
cg21447390	0.00219236	0.00511714	0.669158
cg21447398	-0.0139883	0.00754928	0.0665256
cg21447477	-0.00273523	0.00459206	0.552614
cg21447514	-0.00521261	0.0038978	0.183827
cg21447540	-0.00291057	0.00331803	0.382257
cg21447550	-0.000662084	0.000739946	0.372827
cg21447579	0.00318457	0.0037866	0.402133
cg21447620	-0.00177601	0.00351233	0.614095
cg21447717	0.00387768	0.00704748	0.583263
cg21447769	-0.00582707	0.00445278	0.193336
cg21447871	-0.00148794	0.00431012	0.730576
cg21447975	-0.00135393	0.00141245	0.339841
cg21447989	-0.000547557	0.00424209	0.897528
cg21448033	-0.00285281	0.00253209	0.262293
cg21448034	0.00271454	0.00249967	0.279828
cg21448057	0.000508105	0.00276514	0.854539
cg21448167	-0.00436506	0.00653751	0.505702
cg21448212	-0.00110182	0.00392486	0.779437
cg21448226	-0.00149256	0.00917446	0.871059
cg21448241	0.00767821	0.00978736	0.434401
cg21448352	3.52154e-05	0.00393645	0.992878
cg21448423	0.0147142	0.0102332	0.153252
cg21448444	0.00526889	0.00523273	0.316148
cg21448471	-0.00518189	0.00483623	0.28626
cg21448507	0.0020418	0.00118953	0.088838
cg21448513	-0.00237717	0.00584556	0.685032
cg21448520	0.00141155	0.0030474	0.644122
cg21448535	0.000405253	0.0038652	0.916685
cg21448552	0.000674443	0.00134767	0.61774
cg21448554	-0.00205028	0.00257917	0.428331
cg21448605	0.012703	0.00492107	0.0111328
cg21448613	0.00104276	0.00869871	0.904797
cg21448625	-0.00490727	0.00560251	0.382956
cg21448728	-0.00186457	0.00433985	0.668284
cg21448741	0.0073045	0.00842963	0.388054
cg21448781	0.0032557	0.00636148	0.60981
cg21448788	-0.000700928	0.00131632	0.59544
cg21448821	5.38665e-05	0.0048975	0.991244
cg21448870	0.00573051	0.00320528	0.0765071
cg21448875	-0.0180145	0.00883393	0.0437795
cg21448927	0.00332492	0.00415184	0.424925
cg21448937	0.000892149	0.00323581	0.783278
cg21448991	0.000341901	0.00117573	0.771743
cg21449015	-0.00564484	0.00593452	0.343558
cg21449027	-0.00224373	0.00911793	0.806071
cg21449071	0.0050916	0.00505118	0.315627
cg21449150	-0.000262216	0.00233305	0.910714
cg21449170	-0.00286414	0.00104263	0.00700939
cg21449177	0.00184454	0.0037499	0.623761
cg21449229	0.00529364	0.0072371	0.466026
cg21449258	-0.00624453	0.00527968	0.239413
cg21449352	0.000242298	0.00290635	0.933707
cg21449360	-0.00297246	0.00378644	0.434094
cg21449384	0.00269804	0.00734695	0.714139
cg21449390	-0.00113549	0.00321573	0.724673
cg21449397	-0.00184398	0.00314388	0.558698
cg21449413	-0.0140399	0.00486187	0.00465797
cg21449429	0.00724077	0.00492946	0.14467
cg21449442	-0.00152722	0.000929956	0.103343
cg21449444	-0.0147203	0.00435238	0.000991437
cg21449463	0.00863721	0.00476183	0.0723796
cg21449520	-0.00392381	0.00389101	0.315422
cg21449559	-0.00179351	0.00659727	0.786233
cg21449567	-0.00233156	0.0056032	0.678123
cg21449569	-0.00530584	0.0041819	0.207157
cg21449587	0.00108268	0.0103394	0.91679
cg21449597	0.00138396	0.00560378	0.805384
cg21449640	-4.38458e-05	0.00512484	0.993189
cg21449655	-0.00298607	0.00441275	0.499996
cg21449673	0.00370096	0.00689134	0.592302
cg21449729	0.002899	0.0038605	0.454264
cg21449765	0.00369422	0.00365975	0.314951
cg21449821	-0.00676699	0.00357148	0.0607066
cg21449843	0.00076711	0.00259467	0.768046
cg21449851	0.00241001	0.0076284	0.752647
cg21449897	0.00209884	0.00694402	0.763021
cg21449902	0.00323614	0.0134125	0.809781
cg21449926	-0.00487603	0.00520869	0.351219
cg21449966	0.00191319	0.00526098	0.7168
cg21449990	-0.00230711	0.0023053	0.319087
cg21450008	0.00115504	0.00202583	0.569713
cg21450054	-0.000136679	0.00648046	0.983211
cg21450137	-0.000739654	0.00152011	0.627507
cg21450154	0.00615164	0.0051968	0.239025
cg21450164	-0.00247885	0.00569533	0.664224
cg21450199	-0.00502079	0.00392701	0.203707
cg21450215	-0.00306788	0.00659896	0.642904
cg21450228	0.00785409	0.00838643	0.351018
cg21450318	-0.00301963	0.00276424	0.277005
cg21450380	0.00524507	0.00627895	0.405303
cg21450381	0.00746652	0.00380856	0.0524255
cg21450384	0.00239736	0.00561618	0.670296
cg21450428	-0.0025292	0.00456415	0.580585
cg21450483	-3.23163e-06	0.00177659	0.998552
cg21450520	0.00433907	0.00475439	0.36339
cg21450523	0.00235462	0.00223531	0.294436
cg21450529	-0.00412624	0.00336438	0.222602
cg21450547	0.00163357	0.00483975	0.736348
cg21450611	-0.00114028	0.00473313	0.810062
cg21450615	-0.00217823	0.00894116	0.807972
cg21450618	-0.00486701	0.00429566	0.259632
cg21450627	-0.027139	0.0174646	0.123018
cg21450652	-0.00145677	0.00547311	0.790598
cg21450654	-0.00370086	0.00302183	0.223255
cg21450700	0.000366281	0.00354366	0.91786
cg21450708	0.00148937	0.00253891	0.55864
cg21450723	-0.00615793	0.00703852	0.383506
cg21450730	0.00139263	0.00157954	0.379844
cg21450738	-0.00636666	0.00439088	0.14986
cg21450784	-0.0255532	0.0101973	0.013652
cg21450829	-0.00519991	0.00333705	0.121999
cg21450863	-0.0152776	0.00928105	0.102546
cg21450888	0.00198784	0.00281902	0.482179
cg21450903	-0.000803684	0.00488621	0.86965
cg21451110	-0.000834343	0.00313876	0.790867
cg21451253	-0.000313492	0.00169626	0.85371
cg21451265	0.0018595	0.00156773	0.238089
cg21451309	0.0206982	0.00924474	0.0271375
cg21451341	0.00911961	0.00676772	0.180534
cg21451455	0.00953605	0.00827265	0.25148
cg21451496	-0.00199645	0.00120439	0.100186
cg21451530	-0.00276733	0.0025509	0.28032
cg21451553	0.00212505	0.00261438	0.418039
cg21451582	-0.00168186	0.00182158	0.357835
cg21451591	0.00234556	0.00345259	0.49831
cg21451623	-0.00149719	0.00607649	0.80583
cg21451653	-0.0145211	0.0127013	0.255361
cg21451702	0.000785499	0.00123547	0.526209
cg21451712	0.00125011	0.00609739	0.837925
cg21451765	0.00430539	0.0051851	0.408113
cg21451768	0.00413966	0.00325331	0.20585
cg21451816	-0.00482152	0.00787225	0.541468
cg21451841	-0.00950567	0.010663	0.374591
cg21451869	0.00072443	0.00345865	0.834474
cg21451906	0.00556805	0.00684509	0.417694
cg21451930	-0.00421237	0.00468168	0.37018
cg21451998	0.00063724	0.0077901	0.934951
cg21452006	-0.00384194	0.00689565	0.578534
cg21452013	-0.00292244	0.00317323	0.359047
cg21452025	0.000157451	0.0036732	0.965886
cg21452071	-0.00337071	0.00419875	0.423797
cg21452085	9.8529e-05	0.00551632	0.985781
cg21452088	0.00200475	0.00910456	0.826122
cg21452109	-0.0108826	0.00420177	0.0108725
cg21452144	0.000835403	0.004387	0.849319
cg21452188	0.0106895	0.00623704	0.0893183
cg21452194	-0.00964283	0.00846126	0.256866
cg21452219	-0.0138863	0.00675765	0.0422153
cg21452281	-0.00491811	0.00485414	0.313158
cg21452305	-0.000567897	0.0039113	0.884819
cg21452319	0.00314128	0.00774007	0.685629
cg21452411	-0.0221339	0.00931619	0.0192063
cg21452432	-0.00572363	0.00276195	0.0405316
cg21452443	0.000411355	0.00123405	0.739503
cg21452447	-0.00280797	0.00575884	0.626791
cg21452471	0.0123223	0.00866867	0.157958
cg21452476	0.00383761	0.00474987	0.420838
cg21452511	-0.00562828	0.00590419	0.342507
cg21452538	0.00572296	0.00306573	0.0645517
cg21452601	0.00654136	0.00474817	0.171055
cg21452633	-0.00255501	0.00488208	0.601769
cg21452652	-0.000631831	0.00153311	0.681037
cg21452698	-0.0127409	0.00597588	0.0351871
cg21452744	0.00716862	0.00529581	0.178576
cg21452746	0.00275667	0.00809341	0.734038
cg21452766	4.19433e-05	0.00132848	0.974869
cg21452805	0.00141997	0.00143137	0.323318
cg21452808	0.00324512	0.00357197	0.365568
cg21452942	0.00634553	0.0039715	0.112912
cg21453021	-0.00451047	0.00818357	0.582621
cg21453112	0.0010259	0.00159988	0.522681
cg21453209	0.0121369	0.0100319	0.228893
cg21453263	0.000526896	0.00535131	0.921742
cg21453287	0.000771915	0.0011539	0.504896
cg21453303	4.90301e-05	0.00123292	0.968349
cg21453309	-0.000773502	0.00479067	0.872022
cg21453319	-0.00483078	0.00742495	0.516628
cg21453378	0.00208058	0.00284896	0.466734
cg21453409	-0.00652226	0.00316047	0.0413575
cg21453420	-0.00458767	0.00677533	0.49973
cg21453422	-0.00129372	0.00553724	0.815691
cg21453443	-0.000806764	0.00145627	0.580688
cg21453451	0.00547761	0.0119112	0.646501
cg21453477	6.28205e-05	0.00711279	0.992969
cg21453575	0.00249074	0.00896755	0.781716
cg21453579	0.00162062	0.00566629	0.775398
cg21453595	0.00484428	0.00328538	0.143153
cg21453656	-0.00572647	0.00612827	0.352089
cg21453661	-0.000524963	0.00612257	0.931824
cg21453668	0.000957261	0.00501356	0.848923
cg21453677	-0.00108332	0.000986422	0.274459
cg21453690	-0.0101935	0.0117425	0.387205
cg21453758	-0.00149675	0.00347806	0.667774
cg21453831	0.000144186	0.00111673	0.897499
cg21453840	-0.00187827	0.00295653	0.526531
cg21453928	-0.00559839	0.010557	0.596953
cg21453938	0.0049563	0.0057817	0.393143
cg21453990	0.0027603	0.00297639	0.355713
cg21454015	0.000924416	0.00374923	0.805699
cg21454030	-0.000179083	0.00106548	0.866825
cg21454031	0.00161298	0.00259944	0.536182
cg21454104	0.00234248	0.00165176	0.158917
cg21454137	-0.00415472	0.00142909	0.00439662
cg21454161	-0.000983754	0.00861747	0.909317
cg21454177	0.00115575	0.001468	0.432774
cg21454227	-6.50026e-05	0.00115666	0.955284
cg21454231	-0.000615299	0.00220412	0.780638
cg21454279	-0.00753985	0.00345883	0.0313592
cg21454362	-0.00466979	0.00797817	0.55951
cg21454386	-0.000598812	0.000869332	0.492362
cg21454388	0.00406445	0.00396903	0.308023
cg21454407	-0.00315404	0.0102969	0.759937
cg21454418	0.0026293	0.00284581	0.357516
cg21454473	0.00687	0.00525433	0.193723
cg21454485	-0.0118529	0.00783453	0.133119
cg21454503	0.00576112	0.00862355	0.505465
cg21454516	0.00459808	0.00260065	0.0797748
cg21454568	-0.00370536	0.00379109	0.330485
cg21454600	-0.00154007	0.00330849	0.642485
cg21454692	-0.00299555	0.00486191	0.539062
cg21454702	0.00285471	0.00285385	0.31932
cg21454729	-0.00275675	0.00343925	0.424508
cg21454760	0.00474837	0.005025	0.346719
cg21454763	-0.0073699	0.00534902	0.171011
cg21454777	0.00232269	0.00515506	0.653174
cg21454898	-0.00768793	0.00732753	0.296352
cg21454922	-0.00744141	0.00973861	0.446406
cg21454925	-0.00101941	0.0023413	0.664109
cg21454965	-0.00381538	0.00366122	0.299607
cg21455102	0.0230561	0.00954858	0.0173716
cg21455127	0.00385585	0.0035005	0.273036
cg21455160	0.0128702	0.00814307	0.116811
cg21455265	-0.00790958	0.00573153	0.170332
cg21455282	-0.00115668	0.00272195	0.671691
cg21455283	-0.00261699	0.00759238	0.730977
cg21455295	0.000701103	0.00120505	0.561868
cg21455437	0.00203418	0.00156108	0.195225
cg21455438	-0.000547828	0.00102411	0.593758
cg21455443	-7.40795e-05	0.00803141	0.992657
cg21455485	0.0018854	0.00157111	0.232652
cg21455519	-0.0140732	0.00436956	0.00167395
cg21455534	0.00285698	0.00202726	0.161522
cg21455600	0.00661996	0.00484777	0.174811
cg21455685	0.00306127	0.00414641	0.46188
cg21455825	0.00613958	0.00363969	0.0944177
cg21455844	0.0065652	0.00517285	0.207013
cg21455883	-0.00286567	0.00520001	0.582671
cg21455891	0.00106108	0.0048624	0.827654
cg21455901	0.00153956	0.00434918	0.724013
cg21455926	0.003931	0.00573064	0.494155
cg21455927	-0.00311134	0.00755385	0.681209
cg21455928	-0.0026224	0.00877733	0.765669
cg21455939	-0.000745118	0.00206813	0.719313
cg21455978	-0.00328645	0.00443468	0.460196
cg21456011	0.00190465	0.00336433	0.572438
cg21456025	0.00329106	0.00332445	0.324329
cg21456083	-0.00371547	0.00928312	0.689742
cg21456112	-0.000951351	0.00187537	0.612951
cg21456174	-0.00243985	0.00466573	0.602056
cg21456212	-0.00370874	0.00470846	0.43255
cg21456300	0.0226383	0.00993882	0.024638
cg21456301	-0.00762706	0.00558918	0.175111
cg21456313	-0.00919388	0.00416193	0.0292074
cg21456320	2.06643e-05	0.00301986	0.994552
cg21456399	-0.00592059	0.00667271	0.376828
cg21456417	0.000683601	0.00363812	0.851295
cg21456446	-0.00239085	0.00498357	0.632343
cg21456450	-0.00826414	0.00645389	0.203019
cg21456581	-0.0104019	0.00799909	0.196138
cg21456591	0.00264755	0.00257273	0.305659
cg21456647	-0.000741816	0.00342244	0.828797
cg21456662	-0.00585471	0.00543118	0.283358
cg21456677	-0.00374386	0.004001	0.351424
cg21456689	0.00742252	0.00635856	0.245557
cg21456693	0.00947574	0.00554694	0.0903539
cg21456734	0.00190986	0.00574408	0.740139
cg21456897	0.00265218	0.0031814	0.406253
cg21456916	0.00124289	0.00433146	0.774685
cg21456939	-0.00811494	0.0064425	0.210434
cg21457031	0.00128268	0.00151573	0.39922
cg21457106	0.0026854	0.00118752	0.0256689
cg21457110	0.00295043	0.00325464	0.366601
cg21457121	0.000289437	0.00100439	0.773747
cg21457129	0.00864158	0.00369438	0.0211026
cg21457147	0.00112625	0.00375012	0.764488
cg21457273	0.00341072	0.00412157	0.409697
cg21457368	0.00336544	0.00393513	0.394249
cg21457401	-0.00117966	0.00523856	0.822244
cg21457428	0.0161685	0.00509193	0.00193346
cg21457541	0.00423056	0.00437075	0.335167
cg21457573	0.00217045	0.00275884	0.433105
cg21457671	-0.00536747	0.00588231	0.363478
cg21457676	-0.000883152	0.00142277	0.536041
cg21457692	-0.000610293	0.00153601	0.691884
cg21457839	0.000833636	0.0011992	0.488394
cg21457856	0.00166433	0.00362239	0.646796
cg21457896	0.0014347	0.00101496	0.160267
cg21457909	-0.000388864	0.00222203	0.861393
cg21458030	0.00192372	0.00401491	0.63277
cg21458032	0.00347949	0.00580679	0.550243
cg21458041	-0.00122518	0.00413213	0.767396
cg21458064	-0.0128979	0.00919585	0.163507
cg21458080	-0.00419409	0.0049825	0.401713
cg21458116	-0.000474482	0.00107023	0.658372
cg21458196	0.00962221	0.00620491	0.123785
cg21458394	0.00227127	0.00319213	0.47824
cg21458504	0.000934849	0.00328727	0.77664
cg21458593	0.0072569	0.00301004	0.0175404
cg21458639	-0.000722446	0.0103575	0.944516
cg21458828	0.00547853	0.00387309	0.159986
cg21458836	0.00911549	0.00492882	0.0670332
cg21458840	-0.00242314	0.00157247	0.126143
cg21458849	0.0135711	0.00447833	0.00303359
cg21458907	-0.00111546	0.00109256	0.309474
cg21458932	0.00344703	0.00528259	0.515399
cg21458958	-0.000503078	0.00235242	0.831048
cg21459053	0.00303155	0.00240147	0.209436
cg21459123	0.00247223	0.00958256	0.796886
cg21459150	0.00423168	0.0047164	0.371522
cg21459215	0.00801534	0.00432022	0.0661821
cg21459266	-0.00448349	0.00350611	0.203623
cg21459336	-0.0114648	0.010098	0.25865
cg21459340	0.000214642	0.00144719	0.88236
cg21459419	0.00260747	0.00404898	0.520903
cg21459460	-0.0134492	0.00965755	0.166496
cg21459470	0.00227322	0.00313015	0.46921
cg21459486	-0.0083514	0.00777272	0.284931
cg21459532	0.00136741	0.00160438	0.39587
cg21459545	-0.00263971	0.00313556	0.401658
cg21459583	-0.000970016	0.00665217	0.884326
cg21459618	-0.0022822	0.00266857	0.394259
cg21459632	0.00567934	0.00617023	0.35932
cg21459643	0.00305999	0.00156972	0.0537502
cg21459645	-0.003836	0.0107254	0.721273
cg21459672	-0.00445634	0.00554667	0.42343
cg21459710	0.000703026	0.00121656	0.564504
cg21459713	0.00344906	0.00757459	0.649742
cg21459739	0.012478	0.0133376	0.351521
cg21459796	0.000952824	0.00282632	0.736653
cg21459816	-0.00117286	0.00497596	0.814092
cg21459850	0.0036231	0.00447086	0.419439
cg21459867	0.000546374	0.00560447	0.922512
cg21459919	0.00311864	0.00405175	0.443096
cg21459921	-0.00189233	0.00154435	0.223024
cg21459939	-0.00161422	0.00478423	0.736444
cg21459969	0.00350852	0.00303818	0.250625
cg21459985	-0.0029137	0.00778632	0.708957
cg21460047	0.0174893	0.0181022	0.336056
cg21460070	-6.08536e-05	0.00477208	0.989848
cg21460081	-0.00213248	0.00210085	0.312265
cg21460095	-0.0147311	0.0101909	0.151104
cg21460314	0.00670486	0.00367748	0.0709369
cg21460382	0.00576583	0.00791659	0.467937
cg21460394	0.00285845	0.00634434	0.653185
cg21460402	0.00120237	0.00115925	0.301878
cg21460403	-0.00184853	0.0100773	0.854789
cg21460503	0.00435173	0.00237416	0.069465
cg21460582	0.0123694	0.00448704	0.00681893
cg21460606	-0.00180994	0.01065	0.865358
cg21460625	0.00988156	0.00679298	0.148557
cg21460686	0.00330031	0.00280007	0.241034
cg21460727	0.00540002	0.00350012	0.125698
cg21460729	0.00344735	0.00475546	0.47001
cg21460765	-0.000823832	0.00489904	0.866759
cg21460828	0.00189499	0.00173065	0.275885
cg21460846	-0.00269968	0.00473636	0.569826
cg21460868	0.00517508	0.0089794	0.56555
cg21460946	0.00022834	0.0048483	0.96252
cg21460948	-0.00082648	0.0103614	0.936566
cg21461033	-0.00238685	0.00456363	0.601996
cg21461034	0.0142384	0.00717224	0.0495649
cg21461078	0.00478823	0.0052406	0.362847
cg21461082	-0.0195348	0.00946879	0.0414177
cg21461100	0.00134412	0.00118566	0.259363
cg21461157	0.00639234	0.00618249	0.303391
cg21461196	-0.000496615	0.00116407	0.670476
cg21461281	0.00418803	0.00564226	0.459483
cg21461288	-0.0490169	0.0293781	0.0980131
cg21461300	0.0151531	0.00562439	0.00814226
cg21461302	0.00781766	0.00420452	0.0656024
cg21461308	0.0052436	0.00571623	0.360947
cg21461470	0.00487076	0.00391961	0.216588
cg21461564	0.00339566	0.00502494	0.500586
cg21461576	0.00468843	0.00426421	0.273915
cg21461631	-0.00112879	0.00321717	0.726348
cg21461649	-0.00186314	0.00374274	0.6196
cg21461653	-0.00555303	0.00417822	0.186535
cg21461685	-0.000646578	0.00332782	0.846297
cg21461745	0.00623691	0.00528698	0.24063
cg21461805	0.00248322	0.0087747	0.777701
cg21461811	-0.00414943	0.00398815	0.300376
cg21461837	-0.00199729	0.00123134	0.107606
cg21461856	0.0053775	0.00455788	0.240569
cg21461927	-0.00524353	0.0056059	0.351616
cg21461954	0.0063573	0.00379869	0.0970093
cg21461955	0.00308225	0.00839922	0.714335
cg21461981	0.00939594	0.00599864	0.120089
cg21462097	-0.000701836	0.00802933	0.930502
cg21462146	0.00235876	0.00327458	0.472826
cg21462299	-0.00742035	0.00928717	0.425988
cg21462343	-0.00417897	0.00686495	0.54393
cg21462428	-0.000133632	0.00171133	0.937899
cg21462440	-0.00434004	0.00515637	0.401758
cg21462477	-0.00561123	0.00645036	0.386211
cg21462596	-0.00152447	0.00614303	0.804463
cg21462693	0.000682939	0.00860981	0.936919
cg21462697	0.000508372	0.00173851	0.770508
cg21462703	-0.00185451	0.00399744	0.643604
cg21462715	-0.00127593	0.00122779	0.300946
cg21462724	-0.00487743	0.00363187	0.182002
cg21462730	-0.00336979	0.00549555	0.540996
cg21462732	-0.000902959	0.00141091	0.523489
cg21462752	0.00167746	0.010224	0.869971
cg21462785	-0.00201363	0.00494705	0.684758
cg21462844	-0.0132403	0.00947542	0.165077
cg21462934	0.00495379	0.00680704	0.468288
cg21462958	-0.0074852	0.00383371	0.0533783
cg21462970	-3.21244e-05	0.00281047	0.990901
cg21462999	0.00518237	0.00366521	0.160155
cg21463023	0.00063822	0.00120909	0.598648
cg21463067	0.00133739	0.00348291	0.701718
cg21463078	0.00127373	0.00693266	0.854558
cg21463095	-0.00497935	0.00383109	0.196365
cg21463104	0.00206736	0.00508458	0.685082
cg21463177	-0.00185307	0.0012243	0.13295
cg21463228	0.0015782	0.00141463	0.266972
cg21463262	0.0658466	0.0531256	0.217769
cg21463349	-0.000548505	0.00105227	0.603217
cg21463350	-0.00255611	0.00314339	0.417847
cg21463368	0.00476089	0.00899924	0.59783
cg21463380	0.00475004	0.00482113	0.326622
cg21463446	0.00810174	0.00400154	0.0452818
cg21463449	-0.00764069	0.00519498	0.144154
cg21463518	-0.00386981	0.00367852	0.295064
cg21463554	-0.00117582	0.00199405	0.556603
cg21463605	-0.00169743	0.00884585	0.848176
cg21463709	-0.00576369	0.00780842	0.461975
cg21463734	-0.00402498	0.00422868	0.343232
cg21463740	-0.000771825	0.0017089	0.652395
cg21463763	7.01767e-05	0.00501049	0.98885
cg21463765	0.00158145	0.0053289	0.767192
cg21463776	-0.000424316	0.00129364	0.743523
cg21463790	0.00549634	0.00662694	0.408646
cg21463799	-0.000205847	0.00344304	0.952432
cg21463869	0.00166729	0.00215394	0.440523
cg21463898	-0.00562734	0.0110798	0.612529
cg21463907	0.00370277	0.00272693	0.177239
cg21463945	0.00106844	0.00423869	0.80145
cg21464060	-0.000135918	0.00270279	0.959982
cg21464091	0.00136726	0.001503	0.36494
cg21464102	-0.00068755	0.00295082	0.816185
cg21464108	0.018268	0.013496	0.178596
cg21464115	-0.00194474	0.00963114	0.840344
cg21464206	0.00458528	0.00519518	0.379342
cg21464220	0.00342505	0.0068721	0.61918
cg21464258	-0.00112636	0.00813771	0.890163
cg21464278	-0.000795302	0.00239066	0.740005
cg21464289	0.000883903	0.00325979	0.786772
cg21464353	-0.00624925	0.00713058	0.382688
cg21464363	0.0233196	0.00869567	0.0084317
cg21464435	0.00419983	0.00413883	0.312418
cg21464454	-0.00976148	0.00688936	0.15929
cg21464492	-0.000721763	0.00815767	0.929656
cg21464565	0.00260298	0.00264266	0.326755
cg21464573	-0.00445073	0.00780644	0.569727
cg21464591	-0.000988595	0.00426406	0.817082
cg21464596	-0.00304159	0.00572103	0.59602
cg21464667	0.00575111	0.00577013	0.321057
cg21464674	-0.0095498	0.00332284	0.0048511
cg21464698	0.00226858	0.00648907	0.727295
cg21464704	0.0166145	0.0092467	0.0750619
cg21464730	-0.000238629	0.001062	0.822623
cg21464891	0.00817283	0.0122077	0.504566
cg21464903	-0.00751827	0.00638665	0.241617
cg21464975	0.000373064	0.00910315	0.967383
cg21464983	0.00482802	0.00407982	0.23916
cg21465008	0.0140583	0.01363	0.304566
cg21465032	-0.00362385	0.00327544	0.270937
cg21465132	0.00203567	0.00806732	0.801244
cg21465150	-0.00314822	0.00546489	0.565716
cg21465151	4.76523e-05	0.00622476	0.993906
cg21465162	-0.00275129	0.00576969	0.634396
cg21465167	0.00466084	0.00599029	0.438171
cg21465176	-0.000572401	0.00109963	0.603714
cg21465180	-0.000114903	0.00145327	0.937122
cg21465193	-0.00844333	0.011123	0.449395
cg21465231	-0.000661403	0.0041285	0.873009
cg21465236	0.000278883	0.0034222	0.935196
cg21465252	-0.0016732	0.0049459	0.73577
cg21465304	0.00485573	0.00453814	0.286928
cg21465360	9.18038e-05	0.00141971	0.948557
cg21465372	-0.000449475	0.00487098	0.926644
cg21465451	-0.00263652	0.00327965	0.423156
cg21465470	-0.00101019	0.00381681	0.791751
cg21465489	-0.000930637	0.00380943	0.807447
cg21465498	0.00479345	0.00446033	0.284825
cg21465612	-0.00171609	0.00274516	0.533155
cg21465673	0.00652093	0.00642968	0.312677
cg21465754	0.00169958	0.00110297	0.126157
cg21465771	0.0037598	0.00535649	0.484188
cg21465798	-0.000163098	0.00327736	0.960398
cg21465850	-0.00227479	0.00620973	0.714813
cg21465853	-0.00382278	0.00294828	0.197429
cg21465948	0.00434089	0.00583891	0.458771
cg21466014	-0.0028813	0.0033893	0.397073
cg21466042	-0.000679477	0.00288315	0.814118
cg21466043	5.77858e-05	0.00503397	0.990862
cg21466096	0.0015564	0.00678594	0.81901
cg21466107	0.00556467	0.00441362	0.210002
cg21466150	-0.000557104	0.00360593	0.877496
cg21466173	0.00304973	0.00497433	0.541057
cg21466196	-0.00256587	0.00353028	0.468854
cg21466229	0.00473618	0.00900317	0.599889
cg21466315	0.00132772	0.00587264	0.821547
cg21466395	0.000203581	0.00450954	0.964072
cg21466604	0.00167916	0.00384999	0.663569
cg21466717	-0.000313491	0.00147348	0.831904
cg21466718	0.00193139	0.00301076	0.522511
cg21466736	-0.000840008	0.00396698	0.832687
cg21466781	0.00121012	0.00663872	0.855691
cg21466789	0.0027392	0.0048004	0.569401
cg21466821	0.00222124	0.00395886	0.575864
cg21466874	-3.0318e-05	0.00174528	0.986171
cg21466913	0.00981521	0.00502166	0.0531256
cg21466939	-0.0037484	0.00663908	0.573477
cg21466963	-0.00296778	0.00269306	0.272819
cg21467050	0.0031131	0.00438845	0.479559
cg21467066	-0.00239035	0.00494674	0.629884
cg21467100	0.00657249	0.00383162	0.08905
cg21467108	-0.00525185	0.00810506	0.518329
cg21467130	-0.00393773	0.0038503	0.30865
cg21467197	0.00534373	0.00385581	0.168534
cg21467203	-0.000111948	0.00389032	0.977094
cg21467206	0.00259504	0.00293363	0.378276
cg21467252	-0.00106718	0.0012018	0.376455
cg21467261	-0.00404501	0.00547347	0.46144
cg21467365	0.0002829	0.00362858	0.937995
cg21467371	6.27834e-05	0.00489783	0.989795
cg21467419	-0.00107036	0.00718955	0.881918
cg21467425	-0.000515105	0.00422073	0.903085
cg21467426	-0.00105953	0.00339625	0.755643
cg21467433	-0.000489379	0.00113014	0.66583
cg21467484	0.000882674	0.00417736	0.833038
cg21467496	0.0184592	0.0385028	0.632571
cg21467609	-0.00354505	0.00656015	0.59
cg21467614	0.00769978	0.00491385	0.119946
cg21467616	-0.00167304	0.00528391	0.752114
cg21467631	-9.23804e-05	0.00359824	0.979563
cg21467684	0.00296124	0.00451414	0.513175
cg21467692	0.000105191	0.00537015	0.984407
cg21467697	-0.0108462	0.0050338	0.03333
cg21467717	-0.0114547	0.0093495	0.223083
cg21467719	-0.00271352	0.00121178	0.0271121
cg21467779	-0.00483746	0.00374633	0.199275
cg21467792	0.000174409	0.00114362	0.879062
cg21467828	-0.0059393	0.0329039	0.857083
cg21467904	-0.00302417	0.0015798	0.0581372
cg21467935	0.00236107	0.00761848	0.757203
cg21467936	0.00395238	0.00460752	0.392829
cg21467976	-0.00768445	0.00709235	0.280921
cg21467989	-0.000295312	0.00214114	0.890549
cg21468035	0.00986854	0.00444115	0.0282882
cg21468037	-0.000988635	0.00627541	0.875102
cg21468158	-0.0231774	0.0090216	0.0115108
cg21468179	-0.00126659	0.00319237	0.692302
cg21468180	0.00270333	0.00339505	0.427568
cg21468244	0.0151943	0.0122411	0.217105
cg21468252	-0.00675495	0.010706	0.529358
cg21468274	-0.00421443	0.0031199	0.179475
cg21468315	0.0102817	0.00420576	0.0160573
cg21468385	0.00234987	0.00170082	0.16984
cg21468416	-2.4769e-05	0.00419268	0.995297
cg21468420	0.000637904	0.00137016	0.642428
cg21468426	-0.00385153	0.0104069	0.712011
cg21468428	0.000437404	0.00315219	0.889887
cg21468460	-0.0020904	0.00627711	0.739742
cg21468550	0.0131867	0.0051153	0.0112383
cg21468671	-0.00706985	0.00489241	0.151231
cg21468681	0.00126964	0.00102154	0.216511
cg21468712	0.00256616	0.0030171	0.39684
cg21468728	0.00121235	0.00101877	0.236557
cg21468825	0.000871519	0.000956221	0.364031
cg21468885	-4.42324e-05	0.0090977	0.996129
cg21468889	0.00786902	0.00395453	0.0490417
cg21468927	0.000531836	0.00302811	0.860899
cg21468929	0.00753203	0.013165	0.568384
cg21468932	-0.00280281	0.00333889	0.403008
cg21468939	0.00420995	0.0067581	0.534585
cg21468949	0.00631057	0.00810414	0.437807
cg21469057	0.00211077	0.00384033	0.583667
cg21469059	0.0154785	0.00962616	0.110658
cg21469089	-0.00250742	0.00426499	0.557778
cg21469120	-0.0118797	0.00690881	0.0882849
cg21469153	0.00153279	0.00342825	0.655662
cg21469197	0.0257556	0.0109413	0.020316
cg21469259	0.00349685	0.00502572	0.488001
cg21469278	-0.00187608	0.00117219	0.112307
cg21469314	-0.00643339	0.00402018	0.112355
cg21469359	0.00198003	0.00226001	0.382842
cg21469364	-0.00429527	0.00487052	0.379724
cg21469370	-0.00274873	0.00464993	0.555621
cg21469373	-0.000530746	0.00131511	0.687294
cg21469501	0.00638896	0.00506376	0.209677
cg21469505	-0.00173458	0.00460294	0.707004
cg21469512	0.0165097	0.00944715	0.0832766
cg21469543	0.00161294	0.00311292	0.60538
cg21469707	0.000904368	0.00128903	0.484392
cg21469772	0.000323935	0.00184894	0.861239
cg21469813	0.00342396	0.00408236	0.403413
cg21469820	-0.0248127	0.019447	0.204626
cg21469840	-0.00431957	0.00492263	0.382098
cg21469854	-0.000170526	0.00173811	0.92202
cg21470008	-0.00265287	0.00276331	0.339106
cg21470090	0.00455688	0.00333167	0.17413
cg21470094	0.0049042	0.00522486	0.349942
cg21470120	0.00188904	0.00236389	0.42591
cg21470142	0.014778	0.00725802	0.0441003
cg21470303	-0.00458116	0.00408179	0.264118
cg21470387	-0.000506791	0.00102895	0.623309
cg21470464	-0.0055802	0.00845573	0.510653
cg21470503	-0.00474191	0.00693692	0.495654
cg21470541	-0.00696943	0.00438052	0.114427
cg21470589	0.00896214	0.00489421	0.0697331
cg21470594	-0.00636852	0.00360422	0.0799584
cg21470699	-0.00270172	0.00495037	0.586314
cg21470704	0.00130744	0.0032083	0.684404
cg21470711	-0.00840956	0.00570046	0.142953
cg21470745	0.00446239	0.00892963	0.618247
cg21470824	0.000473279	0.00152655	0.757112
cg21470876	-0.000448441	0.00446293	0.920142
cg21470993	-0.00496946	0.00302496	0.103224
cg21471053	-0.00242237	0.00651437	0.710707
cg21471080	-0.00353536	0.00276072	0.202983
cg21471199	0.000496179	0.00425838	0.90745
cg21471225	0.0060916	0.00580586	0.296338
cg21471231	-0.0061197	0.00320864	0.0590489
cg21471272	0.00136268	0.00593803	0.818911
cg21471337	0.00307323	0.00343079	0.372292
cg21471367	0.00195314	0.00374008	0.602549
cg21471396	0.00493212	0.00417042	0.239455
cg21471511	0.00196383	0.00323751	0.545353
cg21471515	-0.00359144	0.00356925	0.31648
cg21471524	0.00421627	0.00338735	0.215837
cg21471546	0.00224774	0.00366643	0.541079
cg21471574	-0.000632046	0.00196916	0.74883
cg21471607	-0.00686388	0.00353557	0.0547247
cg21471707	-0.0196949	0.0172414	0.255766
cg21471778	0.00661076	0.00636844	0.301482
cg21471783	0.00489214	0.0101091	0.629379
cg21471828	-0.00223823	0.006383	0.726507
cg21471911	-0.00308163	0.00490327	0.530967
cg21471928	0.00529354	0.00458337	0.250571
cg21471956	-0.00121432	0.00105472	0.252052
cg21472027	-0.00250342	0.0132215	0.850165
cg21472050	-0.00460802	0.00848857	0.588312
cg21472089	0.000508641	0.00658536	0.938572
cg21472099	-0.000561418	0.00100375	0.577059
cg21472165	-0.000564319	0.00446067	0.899555
cg21472184	-0.00284248	0.00608234	0.641169
cg21472190	-0.000885182	0.00412691	0.830555
cg21472196	0.00483651	0.00772658	0.532617
cg21472198	0.00459232	0.00344316	0.184991
cg21472315	0.00137482	0.00141538	0.33347
cg21472377	-0.00118637	0.00813594	0.884327
cg21472448	-0.0147308	0.00696951	0.0367683
cg21472468	-0.000746704	0.00209028	0.721594
cg21472485	9.63163e-05	0.00122778	0.937612
cg21472506	-0.00153968	0.00795539	0.846887
cg21472517	0.00852982	0.0104321	0.415291
cg21472542	0.00210966	0.00318603	0.509229
cg21472546	0.0011235	0.00297829	0.706717
cg21472589	0.0189401	0.0101733	0.0652603
cg21472639	0.000827174	0.00479224	0.863272
cg21472642	0.00931601	0.00550494	0.0933688
cg21472700	0.000617898	0.00194784	0.751665
cg21472731	0.00640271	0.00823846	0.438695
cg21472737	-0.00883951	0.00743673	0.2371
cg21472830	2.8799e-05	0.00336538	0.993187
cg21472835	-0.00026742	0.00556774	0.961778
cg21472919	-0.0012051	0.00365219	0.742042
cg21472953	0.000383804	0.00325012	0.906208
cg21473142	0.0286117	0.0216418	0.188843
cg21473147	-0.000435041	0.00716826	0.951714
cg21473168	0.00313587	0.00438552	0.476066
cg21473183	-0.00276937	0.00358763	0.441786
cg21473235	1.03497e-05	0.00334526	0.997537
cg21473282	-0.00244426	0.00466716	0.601512
cg21473296	-0.012519	0.0126151	0.323149
cg21473358	0.00115874	0.00433698	0.789825
cg21473398	-0.0014498	0.00318608	0.64996
cg21473428	0.0274392	0.0148558	0.0673827
cg21473435	9.9554e-05	0.00376817	0.97897
cg21473439	0.00118129	0.00128119	0.3585
cg21473475	-0.00252779	0.00475858	0.596328
cg21473511	-0.00152302	0.00161486	0.347646
cg21473514	-0.0027723	0.00495872	0.577226
cg21473545	0.0269276	0.00720971	0.000297055
cg21473596	-0.00203923	0.00335395	0.544413
cg21473651	0.00178193	0.00326968	0.586846
cg21473728	0.00581795	0.00440346	0.189121
cg21473748	-0.00052238	0.00180188	0.772422
cg21473753	-0.00495295	0.00326043	0.131553
cg21473775	-0.00543286	0.00619847	0.382642
cg21473782	0.0116642	0.00772384	0.133821
cg21473786	-0.000617684	0.00541294	0.909353
cg21473803	-0.00133473	0.00402532	0.740823
cg21473814	-0.00590201	0.00557038	0.291636
cg21473894	-0.00307239	0.0042677	0.473075
cg21474022	0.00716707	0.0119986	0.551495
cg21474053	0.0016758	0.00135063	0.21729
cg21474062	-0.00539934	0.00721999	0.456129
cg21474095	0.00219574	0.00345794	0.526732
cg21474104	-0.00157152	0.00438131	0.720505
cg21474133	0.00571189	0.0059481	0.338979
cg21474240	-0.00104786	0.00306655	0.733211
cg21474247	-0.00755656	0.00542799	0.166636
cg21474257	-0.000958954	0.00292434	0.743584
cg21474288	-0.00521249	0.0033699	0.124738
cg21474297	-0.0101958	0.00476226	0.034446
cg21474340	-0.000258878	0.00445045	0.953718
cg21474351	-0.00418752	0.0038614	0.280492
cg21474384	-0.00237397	0.00173099	0.172975
cg21474509	-6.39388e-06	0.0012805	0.996025
cg21474526	-0.00134315	0.00304073	0.659544
cg21474628	0.000295941	0.00389533	0.939576
cg21474633	0.00752586	0.00581476	0.198235
cg21474639	-0.00405773	0.00373721	0.279914
cg21474665	-0.0012556	0.000960708	0.193905
cg21474669	-0.00140979	0.00339135	0.678424
cg21474679	0.00211189	0.00564645	0.709096
cg21474683	0.00675146	0.0044805	0.134663
cg21474774	-0.000827651	0.00508977	0.871118
cg21474838	0.00346225	0.00439008	0.431981
cg21474842	-0.00107055	0.00481048	0.824295
cg21474854	-0.00422831	0.00377925	0.26561
cg21474880	0.000885995	0.00131811	0.50286
cg21475003	0.0035611	0.00306083	0.247123
cg21475065	0.00248409	0.00430095	0.564715
cg21475097	0.00527141	0.00744393	0.480325
cg21475150	0.0120881	0.00876496	0.170599
cg21475154	0.00276469	0.00721363	0.702254
cg21475178	0.00218333	0.00471618	0.644303
cg21475244	0.00292961	0.00664482	0.660145
cg21475255	0.000474019	0.00103038	0.646378
cg21475256	-0.00341996	0.00141851	0.0175379
cg21475270	-0.000236424	0.00256662	0.926771
cg21475281	0.00818851	0.00477126	0.0888875
cg21475375	0.00547401	0.00818521	0.50502
cg21475402	-0.00136856	0.00173789	0.432664
cg21475434	0.00261838	0.00535638	0.625916
cg21475476	-0.000897261	0.00126803	0.480662
cg21475526	0.00339958	0.00405928	0.404105
cg21475527	-0.00240776	0.00333473	0.471784
cg21475536	-0.00505819	0.00756082	0.504872
cg21475544	0.00483004	0.00367646	0.191607
cg21475665	0.000299566	0.00314615	0.924313
cg21475747	-0.000921352	0.00163281	0.573697
cg21475771	0.00912991	0.00526252	0.0855103
cg21475781	-0.0284864	0.0164227	0.0855683
cg21475816	0.000544303	0.00117809	0.644962
cg21475824	0.00110376	0.00115719	0.342222
cg21475834	-0.00151512	0.00696469	0.828181
cg21475875	0.00552088	0.00864404	0.524327
cg21475882	-0.00401512	0.00446486	0.370437
cg21475885	0.00353145	0.00290515	0.226701
cg21475963	-0.00452455	0.00484309	0.352196
cg21476000	-0.00997036	0.00811215	0.221624
cg21476203	-0.00232034	0.0035895	0.519327
cg21476299	-0.00584429	0.00485248	0.230977
cg21476388	-0.00341153	0.00591814	0.565465
cg21476463	0.000317357	0.00282252	0.910678
cg21476494	-0.0120558	0.00777854	0.12399
cg21476536	0.00818901	0.00985082	0.407572
cg21476566	0.0116965	0.00413038	0.00548892
cg21476593	0.000379354	0.0013207	0.774461
cg21476599	-0.00883011	0.0129612	0.497106
cg21476666	-0.000307488	0.00336454	0.927345
cg21476673	-0.0023201	0.00598743	0.699125
cg21476731	-0.00557167	0.00606809	0.360492
cg21476738	0.000158744	0.00569099	0.977796
cg21476837	0.00782373	0.00809728	0.336017
cg21476937	0.00459441	0.00968723	0.636227
cg21476940	-0.0132618	0.00688892	0.0567547
cg21476970	0.00107599	0.000982892	0.27599
cg21477033	0.000759027	0.00130396	0.561673
cg21477062	-0.00656311	0.00915134	0.474759
cg21477068	-0.00110862	0.00434041	0.798869
cg21477075	0.00429548	0.00364844	0.241553
cg21477170	-0.00488002	0.00434996	0.264324
cg21477176	-0.00358361	0.0040895	0.382745
cg21477184	0.0039176	0.00471223	0.407534
cg21477232	-0.0130314	0.00932993	0.165258
cg21477244	-0.0047977	0.0052067	0.358798
cg21477262	0.00545958	0.00513455	0.289932
cg21477285	0.00148911	0.00576744	0.796732
cg21477294	0.00227418	0.00445976	0.611101
cg21477302	0.00469279	0.00324288	0.150661
cg21477317	-0.000553598	0.00189026	0.770165
cg21477382	0.000878812	0.00696614	0.899836
cg21477417	0.00130651	0.00109796	0.236585
cg21477448	-0.00254871	0.00724083	0.725506
cg21477508	0.000880858	0.00148635	0.554624
cg21477530	-0.00071324	0.000919291	0.439468
cg21477538	-0.00155556	0.00352897	0.660209
cg21477567	0.00346545	0.00474583	0.466786
cg21477591	-0.00123448	0.0051032	0.809298
cg21477613	-0.000583852	0.00229121	0.799328
cg21477638	0.00425197	0.00562866	0.451586
cg21477691	-0.000253029	0.00298837	0.932674
cg21477844	-0.00808049	0.00577649	0.164619
cg21477845	0.00209155	0.00338797	0.538259
cg21477854	-0.00524411	0.00415379	0.209396
cg21477881	0.00172922	0.00312595	0.581242
cg21477922	0.00244378	0.00307999	0.4292
cg21477969	-0.000576468	0.00338612	0.865125
cg21477991	-0.00232143	0.00122024	0.0596819
cg21478047	-0.00246882	0.00601081	0.682056
cg21478052	-0.00885475	0.00944879	0.350708
cg21478105	-0.0151979	0.00746017	0.0439876
cg21478123	0.00212571	0.00419272	0.613152
cg21478137	0.00670868	0.0119293	0.574988
cg21478140	-0.000628598	0.00114527	0.58419
cg21478177	0.00173672	0.00135643	0.203064
cg21478180	0.00955198	0.0083699	0.256208
cg21478188	-0.0247167	0.0177266	0.165978
cg21478218	-0.00210541	0.00346104	0.544208
cg21478222	-0.00142497	0.00096328	0.141871
cg21478269	-0.00133509	0.00871467	0.878516
cg21478326	-0.000381136	0.0103628	0.970727
cg21478406	0.00801665	0.00687979	0.246395
cg21478425	-0.00232863	0.00366897	0.526929
cg21478437	0.00826065	0.00344147	0.0180287
cg21478490	-0.00284933	0.00730157	0.697103
cg21478504	-0.000658027	0.00177621	0.711734
cg21478562	0.0125434	0.00566625	0.0288754
cg21478609	0.00313477	0.00588073	0.59505
cg21478833	-6.96438e-05	0.00208699	0.973439
cg21478902	-0.00635414	0.00560255	0.259152
cg21478917	-0.00516759	0.00469596	0.273503
cg21478921	0.0103695	0.00897655	0.250475
cg21478967	-0.00365341	0.0057789	0.528547
cg21478980	0.013136	0.00789159	0.0987953
cg21478984	0.00654508	0.00444097	0.143342
cg21479047	-0.0125668	0.00987923	0.205993
cg21479076	0.00108773	0.00634038	0.864097
cg21479131	-0.00861911	0.00643986	0.183477
cg21479132	0.00175116	0.00151294	0.249547
cg21479418	0.00223078	0.00520186	0.668862
cg21479422	0.00138741	0.00764446	0.856309
cg21479515	-0.0129146	0.00923991	0.164965
cg21479519	0.0161208	0.0060615	0.00897187
cg21479525	-0.00593775	0.00370631	0.111958
cg21479734	0.0135856	0.00719827	0.0617036
cg21479762	0.00106507	0.0029023	0.714331
cg21479769	0.00336359	0.00348131	0.336033
cg21479786	-0.0008552	0.00319214	0.789263
cg21479789	-0.000612731	0.00348421	0.860722
cg21479860	-0.00134824	0.00707096	0.849127
cg21479876	-0.00621342	0.00366851	0.0930988
cg21479898	0.000550989	0.00560307	0.92184
cg21479903	0.00262186	0.00137729	0.0595241
cg21480043	-0.00285872	0.00304027	0.349094
cg21480069	0.00951019	0.0168364	0.573299
cg21480144	-0.0174154	0.0118076	0.143035
cg21480165	-0.017342	0.0115479	0.135978
cg21480173	-0.00417243	0.00505212	0.41063
cg21480199	-0.000283418	0.00111976	0.80065
cg21480211	-0.00534846	0.0127123	0.674757
cg21480214	-0.00168528	0.0043636	0.700072
cg21480264	0.000407665	0.00273348	0.881713
cg21480319	0.00154407	0.00464605	0.740254
cg21480333	-0.00192805	0.0050218	0.701754
cg21480420	0.00427139	0.0044643	0.340734
cg21480422	-0.00801912	0.00876364	0.362134
cg21480464	0.0025909	0.0150284	0.863434
cg21480483	0.00757494	0.00422653	0.0757948
cg21480504	-0.00432492	0.00447583	0.335985
cg21480542	-0.00126786	0.00804937	0.875126
cg21480557	0.00142927	0.00510232	0.779901
cg21480592	0.00508388	0.00470442	0.28217
cg21480605	0.000545093	0.00348456	0.875975
cg21480628	-0.000417157	0.00331283	0.90002
cg21480632	-0.00370581	0.00301356	0.221382
cg21480646	-0.00183786	0.00138887	0.188438
cg21480654	0.00170284	0.00325848	0.602294
cg21480660	-0.000633474	0.00125886	0.615802
cg21480680	0.00233625	0.00481585	0.628541
cg21480714	0.00519004	0.00841939	0.538856
cg21480725	0.00631828	0.00981562	0.521089
cg21480740	0.0281076	0.0112904	0.0142608
cg21480743	0.00833736	0.0056184	0.140634
cg21480809	0.00449545	0.00637182	0.481951
cg21480818	-0.00104318	0.00402869	0.796159
cg21480839	-0.00686195	0.00564155	0.226419
cg21480902	-0.00729241	0.00356416	0.0430945
cg21480965	-0.00323377	0.00787422	0.682093
cg21480966	-0.00316249	0.00467175	0.49984
cg21480996	0.000365406	0.00134895	0.78698
cg21481021	-0.00230475	0.00664475	0.729353
cg21481141	0.00243504	0.00580902	0.675886
cg21481275	0.00493618	0.00428157	0.25141
cg21481320	0.00260231	0.00222034	0.243672
cg21481321	0.00189136	0.00329097	0.566639
cg21481322	-0.00445446	0.00463552	0.338653
cg21481324	-0.000871932	0.00121383	0.47405
cg21481369	-0.00055484	0.00184738	0.764475
cg21481405	0.000321607	0.00362799	0.929521
cg21481415	0.00829497	0.00651041	0.205262
cg21481454	-0.00401751	0.00726707	0.581476
cg21481456	-0.00899533	0.00530048	0.0924593
cg21481503	-2.59361e-05	0.00201507	0.989754
cg21481533	-0.00539075	0.00278723	0.0556248
cg21481620	-0.00552027	0.00771852	0.475975
cg21481630	0.00285455	0.00398609	0.475403
cg21481637	0.000763254	0.00129644	0.557228
cg21481658	0.00629765	0.00516939	0.225686
cg21481775	-0.00485477	0.00341004	0.157322
cg21481789	0.00175681	0.00151006	0.247139
cg21481858	-0.00556536	0.00626719	0.376436
cg21481891	-0.00489382	0.00469387	0.29938
cg21481922	-0.000816853	0.00498417	0.870113
cg21481929	0.00105471	0.00112357	0.349895
cg21481937	0.00198291	0.00261494	0.449863
cg21481950	-0.00130928	0.00158405	0.410256
cg21481962	-0.00388627	0.00391044	0.322453
cg21481966	-0.00298051	0.00301064	0.324313
cg21481985	-0.0041082	0.00737342	0.578528
cg21482019	-0.00707179	0.00499969	0.160005
cg21482039	-0.00674937	0.0045706	0.142565
cg21482074	-0.00212684	0.00467636	0.650128
cg21482167	-0.000685982	0.00581059	0.906234
cg21482170	-0.00132339	0.00110652	0.234226
cg21482174	-0.0159519	0.00685347	0.0217314
cg21482176	0.00251426	0.0101845	0.80546
cg21482217	0.00158564	0.00613975	0.796682
cg21482265	-0.00833462	0.0203175	0.682429
cg21482290	0.0225492	0.0160051	0.161641
cg21482312	-0.00207041	0.00348971	0.554182
cg21482345	0.000109106	0.00370127	0.976536
cg21482377	0.00226276	0.00400538	0.57325
cg21482403	-0.000950732	0.00110273	0.39044
cg21482472	0.000617506	0.0116377	0.957778
cg21482489	-0.00434124	0.00545786	0.428058
cg21482536	-0.000328766	0.00152269	0.82945
cg21482569	-0.00232357	0.00444143	0.601898
cg21482621	0.00304551	0.00246796	0.219779
cg21482635	0.00269919	0.00284225	0.344325
cg21482647	0.00936183	0.0111213	0.401697
cg21482658	-0.000917283	0.0042984	0.831402
cg21482659	-0.00149053	0.00128342	0.247961
cg21482661	0.00172137	0.00387965	0.658121
cg21482674	-0.00579571	0.00225951	0.0116391
cg21482689	-0.000925637	0.00106322	0.385837
cg21482698	-0.00540864	0.0123033	0.661068
cg21482736	-0.000885491	0.000927505	0.341784
cg21482760	0.00410406	0.00418992	0.329439
cg21482885	-0.000917809	0.00330477	0.781738
cg21482921	-0.00497857	0.00320616	0.123289
cg21482942	-0.00314795	0.00509022	0.537546
cg21482957	0.0139431	0.0197232	0.481071
cg21482961	-0.0185281	0.00676336	0.00716224
cg21482969	0.00119816	0.000947954	0.208873
cg21483092	0.000199551	0.00093071	0.830619
cg21483110	0.000982728	0.0048683	0.84039
cg21483121	0.00195539	0.00904476	0.829232
cg21483173	0.000353185	0.00280479	0.90002
cg21483216	-0.00534829	0.00835347	0.52332
cg21483264	0.00482531	0.0066895	0.472212
cg21483311	0.00335058	0.00591433	0.572174
cg21483415	0.00943447	0.0116848	0.421139
cg21483431	-0.00767532	0.00671638	0.255568
cg21483475	0.000573757	0.00104452	0.58389
cg21483494	0.0175858	0.0103513	0.0921154
cg21483539	-0.00501916	0.00850691	0.556373
cg21483636	0.00732315	0.00435708	0.0955989
cg21483700	-0.000861121	0.00215571	0.690315
cg21483702	0.00934978	0.0104618	0.373396
cg21483735	0.0015407	0.00479033	0.748335
cg21483818	0.00542556	0.00457602	0.238269
cg21483820	0.000160996	0.00128135	0.900238
cg21483842	-0.00135866	0.00111676	0.226309
cg21483853	0.00231891	0.00487493	0.635229
cg21483867	-0.00280304	0.00437146	0.522694
cg21483906	-0.000455813	0.00182557	0.803291
cg21483922	0.0119154	0.0070084	0.0918749
cg21483929	-0.00205549	0.00470613	0.66312
cg21483970	0.00139808	0.00322935	0.665899
cg21483999	-0.00132951	0.0026684	0.61929
cg21484033	0.000830278	0.00324176	0.798328
cg21484093	-0.000897552	0.00117218	0.445458
cg21484170	-0.00428327	0.00294778	0.149006
cg21484173	0.000925252	0.00353313	0.793896
cg21484174	0.00066575	0.0010876	0.541695
cg21484213	0.000768715	0.00220694	0.728255
cg21484228	0.00157775	0.00164307	0.339
cg21484315	0.0179711	0.00740104	0.0167663
cg21484360	-6.22197e-05	0.00156871	0.968433
cg21484512	0.0125729	0.0117235	0.285823
cg21484515	0.000904733	0.00497432	0.856005
cg21484527	0.00490126	0.00410057	0.234509
cg21484547	-0.00967494	0.0070329	0.171669
cg21484573	-0.00313794	0.00498297	0.530152
cg21484586	0.0147885	0.0084168	0.081647
cg21484628	-0.00109291	0.00478307	0.819678
cg21484631	0.000324003	0.0035874	0.928197
cg21484680	0.000884377	0.00298298	0.767417
cg21484749	0.00193553	0.00183381	0.293482
cg21484834	0.00112799	0.00388371	0.772016
cg21484869	0.000370981	0.00359489	0.917991
cg21484870	-0.00113441	0.00372392	0.761215
cg21484910	-0.0113485	0.0049513	0.0237731
cg21484914	-0.00145153	0.00403101	0.719457
cg21484940	-0.000511178	0.00695234	0.941519
cg21484964	-0.00243008	0.00258632	0.349451
cg21484985	-0.0258997	0.0285852	0.366855
cg21485062	6.97355e-05	0.00314251	0.982335
cg21485082	-0.0021504	0.00394205	0.586493
cg21485122	0.000123738	0.00516022	0.980912
cg21485125	0.00368231	0.00525694	0.485089
cg21485152	-0.00558657	0.00358428	0.121906
cg21485166	-0.000987324	0.00123683	0.426403
cg21485251	0.00716467	0.00740027	0.335049
cg21485303	0.00283613	0.00270724	0.297075
cg21485356	-0.00289385	0.00385545	0.454476
cg21485524	-0.00667347	0.00586055	0.257254
cg21485543	-0.0214757	0.0147519	0.148248
cg21485555	0.0074144	0.00314642	0.0201881
cg21485566	0.00098248	0.0056607	0.862523
cg21485690	-0.00350122	0.0056277	0.535114
cg21485704	-0.00259302	0.00198643	0.194442
cg21485895	0.00288034	0.00216185	0.185451
cg21485920	0.0130467	0.0100945	0.198857
cg21485970	0.00313187	0.0117801	0.790835
cg21485990	0.00451171	0.00546264	0.410605
cg21486065	0.00406652	0.00336152	0.228931
cg21486137	0.000801683	0.00390226	0.837601
cg21486148	0.0130024	0.00805678	0.109374
cg21486195	-0.00516721	0.00507276	0.310579
cg21486233	-0.00442506	0.00363015	0.225415
cg21486249	0.00393466	0.00460805	0.395001
cg21486250	0.016167	0.00842287	0.0574752
cg21486277	-0.00118721	0.00253439	0.640381
cg21486465	0.00176595	0.00289619	0.543262
cg21486470	0.0135646	0.00856051	0.115888
cg21486510	0.00245331	0.00542414	0.651931
cg21486532	-0.00257451	0.00512906	0.61669
cg21486579	0.00440179	0.0038892	0.260137
cg21486646	-0.0035908	0.00341528	0.295342
cg21486659	0.00145371	0.00158667	0.36153
cg21486694	0.00913357	0.00964036	0.345459
cg21486712	-0.00251014	0.00406016	0.537675
cg21486779	0.0115231	0.00485547	0.019337
cg21486789	0.00450419	0.00517962	0.38638
cg21486818	-0.000222684	0.00125291	0.859253
cg21486829	-0.00104734	0.00448607	0.815826
cg21486834	-0.00202046	0.0024476	0.410849
cg21486898	0.00299543	0.00324843	0.358451
cg21486913	-0.00937755	0.00574878	0.105652
cg21486925	0.00478795	0.00498901	0.339274
cg21486944	-0.000271622	0.00248286	0.913082
cg21486954	-0.000665222	0.00111854	0.553226
cg21486973	0.00484399	0.00590775	0.413993
cg21487022	-0.0034111	0.00550886	0.537041
cg21487067	0.000779193	0.00148269	0.600256
cg21487095	-0.00369129	0.00537579	0.493723
cg21487099	-0.00627252	0.00457332	0.172946
cg21487207	0.00028508	0.00358687	0.936794
cg21487261	0.000625059	0.00123522	0.61383
cg21487342	-0.00175094	0.00389972	0.654306
cg21487363	-0.00243207	0.00349269	0.487665
cg21487447	0.00677417	0.00438449	0.12516
cg21487509	-0.00284704	0.00207387	0.172552
cg21487550	-0.00810362	0.0108419	0.456369
cg21487631	-0.000622294	0.00721139	0.931387
cg21487637	-0.000556114	0.000916575	0.545258
cg21487656	0.000303185	0.00481604	0.949916
cg21487690	-0.0070196	0.00354087	0.0498776
cg21487716	0.000474176	0.00413514	0.908912
cg21487827	-0.00719147	0.00554982	0.197708
cg21487830	-0.00170233	0.00215684	0.431621
cg21487832	0.0019405	0.00483297	0.688808
cg21487856	-0.00257307	0.00545038	0.637781
cg21487894	0.000589401	0.00331139	0.859051
cg21487912	-0.00172585	0.00862837	0.841827
cg21487950	-0.00438481	0.00274849	0.113452
cg21488093	0.00127599	0.00372192	0.732369
cg21488113	-0.000436204	0.00337877	0.897509
cg21488132	-0.00259115	0.0071554	0.717941
cg21488156	0.0076307	0.00505761	0.134177
cg21488279	0.00812108	0.00488353	0.099118
cg21488289	-0.00218136	0.0052235	0.677036
cg21488396	0.00358187	0.0103242	0.729289
cg21488398	-0.000198557	0.00112351	0.86004
cg21488474	-0.00187494	0.001052	0.0774157
cg21488538	-0.000147912	0.00709643	0.983408
cg21488555	0.00642471	0.0221602	0.772412
cg21488617	0.00168435	0.00346089	0.627435
cg21488633	0.0026159	0.00812182	0.74799
cg21488677	-0.0024758	0.00360109	0.49318
cg21488789	-0.000854095	0.000994442	0.392247
cg21488829	-0.00276351	0.00643813	0.668573
cg21488846	0.00718773	0.00646109	0.268321
cg21488876	-0.0138947	0.00593569	0.0210078
cg21488898	0.00317944	0.00330719	0.338436
cg21489111	-0.00139275	0.0029291	0.635366
cg21489143	0.000823587	0.00517339	0.873801
cg21489154	-0.000373423	0.00469395	0.936734
cg21489194	0.00369811	0.006487	0.569765
cg21489266	-0.00224938	0.00517367	0.664562
cg21489303	0.000152155	0.00210553	0.94252
cg21489364	0.00192803	0.00754978	0.798901
cg21489382	-0.000286724	0.00159642	0.857788
cg21489385	-0.0013795	0.00449723	0.759607
cg21489390	0.00198853	0.00387832	0.60915
cg21489445	-0.00593378	0.00586127	0.313543
cg21489458	0.00336624	0.00369238	0.3639
cg21489475	-0.00691276	0.00689892	0.318501
cg21489565	-0.00449619	0.00373059	0.230657
cg21489589	0.00570379	0.00340405	0.096608
cg21489606	0.000464889	0.00309901	0.881025
cg21489614	-0.00419004	0.00250263	0.0968708
cg21489622	0.000939525	0.00312803	0.764462
cg21489625	-0.00455309	0.00269908	0.0944048
cg21489638	-0.00329817	0.00670301	0.623651
cg21489646	-0.00432483	0.00348167	0.216768
cg21489660	-0.00248888	0.00643803	0.699793
cg21489662	0.00375294	0.00453382	0.409563
cg21489692	0.000569701	0.00505794	0.910522
cg21489722	0.00130748	0.00713488	0.854931
cg21489753	-0.00119705	0.0030232	0.692892
cg21489774	0.0130551	0.00613089	0.0354121
cg21489873	-0.000617865	0.00380604	0.871332
cg21489885	0.000498274	0.0011363	0.661865
cg21489964	0.00113113	0.00373224	0.7624
cg21489966	-0.00397251	0.0040248	0.325766
cg21489989	0.000131471	0.00309707	0.966216
cg21489991	-0.00801366	0.00356738	0.0266413
cg21489992	0.00300778	0.00340061	0.37833
cg21489995	0.00300404	0.00353371	0.397078
cg21490161	-0.00528624	0.00288264	0.0693364
cg21490179	-0.00151859	0.00124946	0.226773
cg21490249	-0.0153559	0.00950663	0.109063
cg21490312	-0.0102751	0.0104762	0.328806
cg21490342	0.00682944	0.00481962	0.159256
cg21490379	-0.00404249	0.0152854	0.791906
cg21490386	0.00167509	0.00469185	0.721748
cg21490417	0.00289492	0.00821124	0.725085
cg21490429	-0.00583033	0.00669603	0.385772
cg21490438	0.00545128	0.00364219	0.137283
cg21490444	0.00491002	0.0054446	0.369091
cg21490485	-0.00510329	0.00694982	0.464297
cg21490561	6.4703e-06	0.00106634	0.995169
cg21490606	0.00942374	0.0063666	0.141631
cg21490635	0.00680403	0.00904407	0.453437
cg21490662	-0.00966487	0.00944616	0.30844
cg21490751	-0.00450266	0.00573947	0.434399
cg21490755	2.88182e-05	0.000973337	0.976433
cg21490793	-0.00179315	0.00110704	0.108093
cg21490808	0.00196434	0.0105377	0.85246
cg21490846	-0.00113879	0.00309697	0.713783
cg21490972	0.00832594	0.0048855	0.0911133
cg21490980	-0.00748417	0.00532137	0.162364
cg21490992	0.00613985	0.00369137	0.0990485
cg21491004	0.00232849	0.00861615	0.787468
cg21491013	0.00391364	0.00435918	0.371222
cg21491028	0.00348762	0.00108578	0.0017207
cg21491060	0.00383733	0.00415241	0.357411
cg21491092	-0.00365358	0.00812781	0.653928
cg21491095	-0.00331504	0.00363142	0.363268
cg21491100	0.00343206	0.00443204	0.440342
cg21491107	0.010647	0.00836948	0.205966
cg21491176	-0.00215269	0.00600029	0.720446
cg21491201	0.00552174	0.00772369	0.476152
cg21491235	0.00541364	0.00903476	0.550248
cg21491240	-0.00523833	0.00223076	0.0206174
cg21491246	-0.00479285	0.00573722	0.405273
cg21491308	-0.00692079	0.00804025	0.391205
cg21491340	0.00129522	0.00123723	0.297416
cg21491365	0.00183872	0.00324857	0.57252
cg21491405	-0.00394113	0.00579532	0.497873
cg21491443	0.00376495	0.00873313	0.667216
cg21491555	0.000746004	0.00439126	0.865408
cg21491587	0.00181368	0.00414352	0.662436
cg21491609	0.00068922	0.00288559	0.811659
cg21491625	0.0062461	0.00414839	0.134967
cg21491706	-0.00113182	0.00335027	0.736124
cg21491711	0.00865811	0.00902969	0.3397
cg21491765	-0.00304211	0.00328641	0.356611
cg21491806	-0.00217969	0.00408335	0.594538
cg21491915	0.00174641	0.00160628	0.279264
cg21491967	-0.00538712	0.00395911	0.176344
cg21492079	0.00133547	0.00568661	0.814759
cg21492100	0.000203218	0.00315101	0.948693
cg21492127	-0.032557	0.0240113	0.177858
cg21492137	-0.00529195	0.00399662	0.188164
cg21492214	0.0113463	0.00745826	0.131002
cg21492306	-0.0128682	0.00813835	0.116657
cg21492365	-0.00189071	0.00357079	0.597511
cg21492378	0.00373433	0.00400633	0.353286
cg21492389	-0.000614219	0.00295211	0.835559
cg21492394	0.0100099	0.00565638	0.079504
cg21492439	-0.00224755	0.00433298	0.604988
cg21492527	0.00246918	0.00548023	0.653177
cg21492616	0.00842285	0.00276459	0.00288593
cg21492839	0.003317	0.00565535	0.558703
cg21492877	-0.00312433	0.00590525	0.597799
cg21492882	-0.00191731	0.00335606	0.568943
cg21492942	-0.000579058	0.00113932	0.612279
cg21492961	-0.00332163	0.00508914	0.515293
cg21492969	0.00117904	0.00272712	0.666326
cg21493127	0.00458987	0.0024987	0.0688758
cg21493150	-0.00115535	0.00141848	0.417088
cg21493163	-0.000955634	0.00655836	0.88441
cg21493174	4.14757e-05	0.00743666	0.99556
cg21493212	-0.00038698	0.0023005	0.866717
cg21493290	-0.00381005	0.00406689	0.350854
cg21493372	0.00075344	0.00417155	0.856997
cg21493483	-0.00640608	0.00627077	0.309182
cg21493493	0.00395471	0.00614124	0.520918
cg21493505	0.00152161	0.00218644	0.487913
cg21493516	-0.00280696	0.00403445	0.488028
cg21493591	-0.000431684	0.00501494	0.931557
cg21493633	0.000411438	0.00130377	0.752913
cg21493660	0.00712682	0.00359871	0.0501126
cg21493703	0.00272488	0.00419918	0.517727
cg21493727	0.00434283	0.00544869	0.427113
cg21493763	-0.00184118	0.00566688	0.745862
cg21493768	-0.019045	0.00984567	0.0555919
cg21493814	-0.00257211	0.00509392	0.614595
cg21493870	0.000739094	0.00147193	0.616565
cg21493873	0.0197259	0.00852798	0.0225442
cg21493889	-0.00184366	0.00103561	0.0777459
cg21493899	0.00355259	0.0041138	0.389666
cg21493951	0.00285308	0.0321489	0.929442
cg21494075	0.00565074	0.00358274	0.117567
cg21494093	0.000128287	0.00319298	0.968023
cg21494105	-0.00305021	0.00373777	0.416203
cg21494106	-0.000681939	0.00373915	0.855616
cg21494132	0.00201347	0.00383664	0.600759
cg21494141	0.00147794	0.00122818	0.231373
cg21494160	0.00280442	0.0085584	0.743765
cg21494212	-0.00118646	0.00519683	0.819826
cg21494282	-0.000103339	0.00344969	0.976155
cg21494343	-0.00276848	0.00415115	0.506196
cg21494367	0.00394417	0.00412841	0.341447
cg21494379	0.00944315	0.00504215	0.0636978
cg21494440	0.00100994	0.00392333	0.797327
cg21494445	-0.00206136	0.00403966	0.610859
cg21494451	0.00344907	0.00351297	0.32831
cg21494512	0.00126182	0.00481834	0.793897
cg21494516	0.00458489	0.00323139	0.158717
cg21494536	-0.00189184	0.00659754	0.774834
cg21494563	0.00673503	0.0104723	0.521457
cg21494626	-0.0185871	0.010236	0.0720675
cg21494636	-0.00278272	0.00164599	0.0936937
cg21494642	0.00573798	0.00389423	0.143433
cg21494680	0.00560303	0.00450292	0.215983
cg21494706	-0.00608453	0.00335717	0.0726035
cg21494722	-0.00353122	0.00781351	0.652188
cg21494760	0.0173681	0.0079452	0.0308975
cg21494776	0.000134028	0.00415589	0.97433
cg21494882	-0.011968	0.0148973	0.423466
cg21494913	-0.00498302	0.0093987	0.597035
cg21494924	0.0059446	0.00931425	0.524629
cg21494953	0.000117337	0.00362981	0.97427
cg21494973	0.000659894	0.000736972	0.372487
cg21495022	-0.000100899	0.00175438	0.954239
cg21495139	-0.000990638	0.00131311	0.452179
cg21495156	0.0103218	0.00975835	0.292451
cg21495304	-3.09794e-05	0.00156169	0.984209
cg21495308	0.00749965	0.00632788	0.238456
cg21495321	0.00185654	0.00488753	0.704774
cg21495349	0.00485537	0.0106067	0.648008
cg21495385	-1.83972e-05	0.0034132	0.995709
cg21495502	0.00478314	0.00797127	0.549686
cg21495561	0.000431584	0.002065	0.834828
cg21495609	-0.0040158	0.00572562	0.484525
cg21495612	0.00641273	0.00488968	0.192377
cg21495622	0.00339034	0.00365583	0.355725
cg21495653	0.000782204	0.0023292	0.737632
cg21495675	-0.00444079	0.00477125	0.35399
cg21495704	-0.0017739	0.00215823	0.412867
cg21495713	0.00384454	0.00884172	0.664531
cg21495715	0.00353634	0.00892551	0.692707
cg21495769	-0.00322919	0.00583502	0.581083
cg21495850	0.00421554	0.00251047	0.0959044
cg21495922	0.0036549	0.00911125	0.68908
cg21495956	-0.00703272	0.00399175	0.0808296
cg21495963	0.00440923	0.00499345	0.379126
cg21496019	0.0085203	0.0039783	0.0343848
cg21496029	-0.00104001	0.00524486	0.843177
cg21496060	-0.00482016	0.00425911	0.260166
cg21496096	0.00453339	0.00527008	0.39151
cg21496105	0.005184	0.00343142	0.13367
cg21496173	0.000572474	0.00291274	0.844543
cg21496187	0.00151942	0.00318905	0.634682
cg21496200	-0.0052618	0.00718193	0.465306
cg21496319	-0.000565018	0.00178888	0.752704
cg21496377	0.00134565	0.0010463	0.20106
cg21496408	0.00999838	0.00489008	0.0432365
cg21496419	-0.000719102	0.00717122	0.920304
cg21496511	-0.00304143	0.00329872	0.35851
cg21496518	0.00217633	0.00525613	0.679625
cg21496519	0.0137593	0.00734609	0.0636744
cg21496580	-0.00159004	0.0028066	0.572163
cg21496658	0.000152411	0.00143389	0.915541
cg21496672	0.00116831	0.00798178	0.88389
cg21496702	-0.0130551	0.00729058	0.0760463
cg21496761	-0.00430921	0.00371471	0.2485
cg21496778	-0.00524705	0.00384964	0.175618
cg21496780	-0.000538313	0.00558972	0.923451
cg21496785	-0.00864707	0.00504006	0.0889878
cg21496797	-0.0113457	0.00466754	0.0166534
cg21496803	0.0131329	0.0259249	0.613449
cg21496831	0.000604624	0.00202304	0.765594
cg21496913	-0.000137985	0.00190922	0.942514
cg21496942	0.0127962	0.00920485	0.167237
cg21496948	0.00760487	0.00721295	0.293998
cg21496955	-0.0165225	0.00925989	0.077081
cg21497029	0.00524057	0.00394117	0.18632
cg21497038	0.00671512	0.00422519	0.114811
cg21497056	-0.00119992	0.00119503	0.317498
cg21497057	-0.00223654	0.00190684	0.243322
cg21497060	0.00691258	0.00448146	0.125777
cg21497082	0.00642272	0.00591358	0.279769
cg21497120	0.00492161	0.00347335	0.159269
cg21497139	0.0129443	0.0111788	0.249355
cg21497164	0.00451228	0.00394674	0.255354
cg21497202	-0.0091295	0.00586423	0.122337
cg21497208	0.0112236	0.00879713	0.204658
cg21497218	0.000100172	0.0012406	0.935789
cg21497246	-0.0150293	0.0111961	0.182192
cg21497439	0.00568939	0.00383681	0.140924
cg21497440	-0.00481444	0.0106873	0.653232
cg21497443	0.0281406	0.0101851	0.00669816
cg21497450	-0.00646566	0.00533265	0.227885
cg21497452	-0.000354336	0.00341473	0.91754
cg21497480	-0.00461628	0.00422133	0.276494
cg21497499	0.00392786	0.0050926	0.44216
cg21497549	0.00223623	0.00421597	0.596872
cg21497562	-0.000445294	0.00233122	0.848861
cg21497586	0.00302429	0.00468232	0.519669
cg21497594	0.000365893	0.00402108	0.92766
cg21497607	0.00102152	0.00131866	0.440173
cg21497641	-0.0100172	0.00720105	0.166959
cg21497653	-0.00402317	0.00373871	0.284201
cg21497659	-0.000881271	0.00207351	0.671642
cg21497669	0.000431299	0.00173633	0.804282
cg21497736	0.00977958	0.00705419	0.168393
cg21497739	0.00481187	0.00729712	0.510979
cg21497780	0.00294468	0.0043351	0.498373
cg21497833	0.000821356	0.00203304	0.686981
cg21497935	0.00311714	0.00545683	0.568984
cg21497947	-0.00598025	0.00291605	0.04262
cg21497977	0.00495157	0.0052765	0.350049
cg21497990	-0.00498893	0.00689803	0.471041
cg21498002	-0.000951915	0.00185755	0.60934
cg21498062	0.0147603	0.0113824	0.197377
cg21498125	-0.00249989	0.00225777	0.270564
cg21498155	0.00167029	0.00480975	0.729039
cg21498160	0.000528038	0.00493991	0.915066
cg21498161	-0.010082	0.00561197	0.0751069
cg21498220	-0.00112116	0.00133725	0.403587
cg21498233	0.000938955	0.00181197	0.605343
cg21498235	0.0121192	0.0117708	0.305415
cg21498311	-0.000679113	0.00379742	0.85839
cg21498326	-7.51434e-05	0.00410676	0.985434
cg21498375	-0.000389517	0.00712619	0.956507
cg21498459	-0.000372249	0.00126256	0.768664
cg21498471	0.0117717	0.00993623	0.238635
cg21498475	-0.00281367	0.00623557	0.652697
cg21498490	-0.0132173	0.0151775	0.3857
cg21498503	0.00235643	0.00455071	0.605609
cg21498510	-0.000908655	0.00766392	0.905834
cg21498547	-0.0449934	0.0583608	0.442359
cg21498555	-0.00507807	0.0038853	0.193892
cg21498620	0.00669903	0.00421464	0.114774
cg21498648	-0.00265344	0.0046854	0.572309
cg21498653	-0.00042593	0.000986926	0.666882
cg21498676	0.00162131	0.00372049	0.663836
cg21498772	3.3946e-05	0.00186042	0.985475
cg21498785	0.00237293	0.0045862	0.605892
cg21498905	-0.00106449	0.003227	0.742114
cg21498923	0.0114777	0.0117745	0.331767
cg21498950	-0.000558815	0.00158923	0.725779
cg21498965	-0.00636591	0.00763283	0.406047
cg21499006	0.00172834	0.00447457	0.700038
cg21499078	-0.00411086	0.00437366	0.349285
cg21499137	-0.00103473	0.00130045	0.427905
cg21499148	-8.7571e-05	0.00356464	0.980444
cg21499175	0.00131486	0.00724181	0.856253
cg21499281	0.00123582	0.00299274	0.68044
cg21499289	0.0655519	0.0539119	0.226576
cg21499348	0.0161397	0.0127552	0.208376
cg21499391	-0.00133398	0.00149504	0.374162
cg21499429	0.000968101	0.00325887	0.766966
cg21499430	-0.00100303	0.00106056	0.34631
cg21499458	7.45429e-05	0.00323014	0.98163
cg21499459	0.000493238	0.00273957	0.857445
cg21499467	-0.0115539	0.00830603	0.166975
cg21499470	-0.00431187	0.00412902	0.298603
cg21499491	0.00301997	0.00423996	0.477784
cg21499520	-0.00154775	0.00342464	0.652182
cg21499610	0.00340856	0.0149722	0.820326
cg21499635	0.00875888	0.00705821	0.217217
cg21499658	0.00182256	0.00105188	0.0859079
cg21499682	0.000564256	0.00303766	0.852974
cg21499685	0.00156314	0.00148566	0.294995
cg21499782	0.00151785	0.00264597	0.567357
cg21499787	-0.00424751	0.00682831	0.535177
cg21499843	0.00267098	0.00767506	0.728488
cg21499869	0.0039728	0.00590829	0.502707
cg21499895	-0.00489992	0.00317855	0.126002
cg21499909	-0.000444303	0.00139549	0.750787
cg21499918	0.00104509	0.0027922	0.708896
cg21499949	0.00581703	0.00636333	0.362603
cg21499981	0.00250729	0.00660141	0.704805
cg21500005	-0.00216254	0.00742345	0.771351
cg21500063	0.0101454	0.0120204	0.400462
cg21500064	0.000882415	0.00908665	0.922812
cg21500092	0.000173786	0.00311454	0.955602
cg21500104	0.000957784	0.00438278	0.827411
cg21500126	0.00303991	0.00566765	0.592772
cg21500133	-0.00116498	0.00122156	0.342298
cg21500166	-0.0049642	0.00720863	0.49247
cg21500174	-0.00145418	0.00283607	0.609139
cg21500247	0.00763628	0.00641912	0.236714
cg21500300	0.017363	0.00739265	0.0205931
cg21500302	-0.00239215	0.00364482	0.512967
cg21500342	0.00112107	0.00186277	0.548505
cg21500354	0.0115995	0.00718755	0.109379
cg21500456	0.00104483	0.00295698	0.724495
cg21500469	0.00201093	0.00239471	0.402845
cg21500509	0.000172146	0.00286787	0.952242
cg21500538	0.000615062	0.00404355	0.879374
cg21500549	-0.00503399	0.00514941	0.330386
cg21500735	0.000814595	0.00102412	0.428058
cg21500799	0.00119904	0.00445948	0.788521
cg21500895	0.00117359	0.00571591	0.837695
cg21500909	-0.00489293	0.00446481	0.275479
cg21500966	0.00358972	0.00252577	0.158026
cg21500970	0.00322496	0.005158	0.533089
cg21501001	-0.00104786	0.00177506	0.556162
cg21501064	0.00689287	0.00548467	0.211458
cg21501096	-0.0109329	0.00508523	0.033712
cg21501097	0.000749154	0.009654	0.938284
cg21501163	-0.0073605	0.00650718	0.260415
cg21501167	0.0026399	0.00482756	0.585577
cg21501175	0.00782244	0.00360605	0.0321771
cg21501179	-0.000511397	0.000931583	0.584129
cg21501195	0.00268746	0.0134548	0.842046
cg21501207	-0.00514305	0.00477979	0.28424
cg21501234	0.00918458	0.00465377	0.0508923
cg21501241	-0.0038363	0.00470527	0.41662
cg21501305	-0.00324278	0.0119966	0.787421
cg21501341	-0.000561372	0.00111322	0.615056
cg21501346	-0.00115999	0.00320974	0.718482
cg21501358	-0.00234825	0.00347349	0.500403
cg21501400	0.000264129	0.00154113	0.864229
cg21501412	0.00720755	0.00547088	0.19038
cg21501436	0.0111579	0.00576014	0.0552534
cg21501457	0.00164038	0.00316645	0.605446
cg21501525	0.00551247	0.00757522	0.468317
cg21501629	1.09827e-05	0.00350666	0.997507
cg21501698	0.00821947	0.00455953	0.0741242
cg21501705	0.00120504	0.00163069	0.461469
cg21501718	0.000929719	0.00462607	0.841084
cg21501801	-0.00174204	0.00585205	0.766498
cg21501811	-0.0100431	0.00690632	0.148689
cg21501831	0.00407229	0.00355445	0.254366
cg21501866	-0.00416969	0.00404241	0.304535
cg21501943	0.0106259	0.00702892	0.133418
cg21501987	0.000193072	0.00312565	0.950856
cg21502048	0.0147038	0.00949901	0.12446
cg21502086	0.00658473	0.003997	0.102275
cg21502136	-0.000584247	0.00284855	0.837864
cg21502154	-0.00291052	0.00284653	0.308756
cg21502250	-0.00177054	0.0067438	0.793385
cg21502251	-0.00152104	0.0029195	0.603401
cg21502255	-0.00231649	0.00167168	0.168584
cg21502259	0.00527401	0.00420585	0.212464
cg21502294	-0.00102737	0.00706546	0.88465
cg21502356	0.00225614	0.00203485	0.269915
cg21502453	-0.0019669	0.00341333	0.565608
cg21502466	0.00110112	0.00957299	0.908632
cg21502476	8.79945e-06	0.00397212	0.998236
cg21502482	0.00391712	0.00478914	0.415141
cg21502541	0.000652488	0.00312125	0.834791
cg21502551	0.00477374	0.011612	0.681781
cg21502629	-0.00587149	0.00718814	0.41576
cg21502663	-0.0144008	0.0069359	0.0401581
cg21502695	0.00304951	0.00537938	0.571925
cg21502732	0.00779734	0.00453744	0.0884789
cg21502751	-0.00811157	0.00504035	0.11036
cg21502834	-0.00510413	0.00713233	0.475707
cg21502840	-0.00184259	0.000911774	0.0456768
cg21502869	-0.00581089	0.00910862	0.524805
cg21502913	0.000266793	0.00422949	0.949816
cg21502927	0.00192791	0.00372871	0.606145
cg21502979	0.000896152	0.00137273	0.515207
cg21503053	-0.00436872	0.00669132	0.515163
cg21503084	-0.000103898	0.00638416	0.987044
cg21503093	0.000266546	0.00124036	0.830241
cg21503137	0.00103695	0.00408744	0.800199
cg21503141	0.00537926	0.00475174	0.260027
cg21503148	-8.36473e-05	0.0069064	0.990358
cg21503202	0.000351994	0.00409653	0.931679
cg21503237	-0.00384113	0.00457854	0.403289
cg21503275	-0.000808936	0.00253805	0.75053
cg21503297	0.000784054	0.00187444	0.676538
cg21503308	-0.00426479	0.00314794	0.178212
cg21503330	-0.000317069	0.00460719	0.945255
cg21503345	-0.00220444	0.00444409	0.620839
cg21503377	-0.000705085	0.0018116	0.697864
cg21503378	-0.00250169	0.00452412	0.581388
cg21503392	-0.00296885	0.00412261	0.472941
cg21503476	0.00181695	0.00325597	0.577933
cg21503490	-0.00386237	0.00782448	0.622537
cg21503498	-0.00233956	0.00599097	0.696898
cg21503504	0.00166469	0.00404297	0.681311
cg21503557	-0.00218	0.00779718	0.780309
cg21503616	-0.00622685	0.00855366	0.468149
cg21503619	0.00495286	0.00467899	0.29209
cg21503646	0.00203595	0.00685945	0.767162
cg21503701	0.0077682	0.00651273	0.23548
cg21503763	-0.00284281	0.00318777	0.374419
cg21503771	-0.0010681	0.00719195	0.882205
cg21503799	-0.00117784	0.00203815	0.564492
cg21503826	0.00119592	0.00116404	0.306453
cg21503834	-0.000840005	0.00421364	0.842347
cg21503904	-0.0032264	0.00336965	0.340383
cg21503945	-0.00754982	0.00469472	0.110617
cg21503955	-0.00269616	0.00444925	0.545754
cg21503989	-0.00966221	0.00467932	0.0412437
cg21503991	-0.004311	0.00590611	0.466962
cg21504064	-0.00746877	0.00704016	0.291026
cg21504093	0.00159935	0.00439674	0.716724
cg21504176	0.00093495	0.00185484	0.615209
cg21504240	0.0053719	0.00486248	0.271628
cg21504345	0.00583366	0.00560878	0.300536
cg21504353	-0.00510848	0.00353124	0.150787
cg21504370	-0.00201396	0.00232521	0.388265
cg21504385	-0.000387971	0.00128359	0.763019
cg21504388	-0.00155602	0.00347139	0.654844
cg21504624	0.00568963	0.00399085	0.156745
cg21504663	0.00516096	0.00204402	0.0129729
cg21504673	0.00527006	0.00430903	0.223887
cg21504730	-0.0120085	0.00720907	0.0985593
cg21504750	-0.00819508	0.00723854	0.259991
cg21504757	-0.00210456	0.00424457	0.62099
cg21504783	0.000189637	0.00692589	0.978205
cg21504793	-0.000817376	0.00500041	0.870449
cg21504800	0.00511799	0.0034347	0.139014
cg21504801	-0.00413263	0.00373771	0.271244
cg21504813	0.0063645	0.00735609	0.388778
cg21504904	0.000157656	0.00116118	0.892245
cg21504918	0.00282994	0.00217842	0.196586
cg21504925	-0.0048987	0.00727875	0.502325
cg21504931	-0.00236651	0.00723289	0.744137
cg21504945	0.00321254	0.00635917	0.614424
cg21505015	-0.00382694	0.00603493	0.527288
cg21505178	-0.00426259	0.00370005	0.25176
cg21505217	-0.00247794	0.00609665	0.685193
cg21505231	-0.0016635	0.00370175	0.654024
cg21505245	0.0049261	0.0125878	0.69629
cg21505251	0.0041858	0.00787809	0.596248
cg21505334	-0.00234775	0.0040538	0.563653
cg21505413	0.0022547	0.0118343	0.849245
cg21505451	-0.000112516	0.00436924	0.979501
cg21505509	0.00464121	0.00908835	0.610582
cg21505551	0.00564201	0.00356914	0.11675
cg21505571	-0.000217659	0.00455839	0.962001
cg21505585	-0.000567038	0.00369101	0.878181
cg21505609	0.00279332	0.002353	0.237687
cg21505684	-0.00406648	0.00493682	0.411858
cg21505697	0.00347835	0.00585833	0.55388
cg21505853	0.010207	0.00790192	0.199117
cg21505857	0.00371733	0.00612751	0.545303
cg21505886	0.00336675	0.00584697	0.565898
cg21505923	0.00485064	0.0104126	0.642233
cg21505925	-0.000522967	0.00118825	0.6607
cg21505940	-0.00183634	0.00146228	0.2118
cg21505967	-0.0145272	0.0164993	0.380488
cg21505986	0.00605843	0.00390268	0.123393
cg21506045	0.000650501	0.00128856	0.614671
cg21506059	-0.000553279	0.00179051	0.757891
cg21506132	0.0127865	0.00711269	0.0749177
cg21506220	-0.00441346	0.00392655	0.263414
cg21506258	-0.00397025	0.00341218	0.247078
cg21506278	0.0168746	0.00613117	0.00690572
cg21506299	0.00161871	0.00770482	0.833979
cg21506419	0.00103056	0.00285365	0.718678
cg21506439	0.000577121	0.00703355	0.934751
cg21506441	-0.000512559	0.00130698	0.695678
cg21506443	0.00656931	0.00459682	0.155759
cg21506453	0.00801749	0.00813125	0.326254
cg21506509	0.00107135	0.00258054	0.678816
cg21506528	0.00021015	0.00853703	0.980405
cg21506555	-0.00306622	0.00596081	0.607988
cg21506565	-0.00115111	0.0017523	0.512583
cg21506638	-0.000427461	0.00308879	0.89018
cg21506655	-0.0010676	0.00195523	0.586136
cg21506763	0.00328722	0.00489118	0.502923
cg21506790	0.000690302	0.00416827	0.868763
cg21506800	-0.00180289	0.00397396	0.650941
cg21506819	0.000998922	0.00611433	0.870518
cg21506963	0.000351157	0.00456057	0.938762
cg21507078	-0.00708228	0.0116737	0.545286
cg21507095	-0.00181944	0.00185908	0.329848
cg21507109	-0.00658492	0.0111242	0.555082
cg21507153	0.00778683	0.00824573	0.347025
cg21507238	0.00761429	0.00859287	0.377453
cg21507285	-0.00552721	0.00576324	0.339601
cg21507299	-0.00758616	0.0142699	0.596043
cg21507303	-0.00266402	0.00358577	0.459072
cg21507332	0.0011171	0.00473061	0.813753
cg21507487	-0.00405116	0.00855318	0.636676
cg21507528	0.00800034	0.00754152	0.291045
cg21507551	0.00642797	0.00440089	0.146924
cg21507610	0.00137981	0.00440046	0.754438
cg21507636	-0.00649706	0.00762457	0.395965
cg21507671	-0.000739917	0.00276037	0.789154
cg21507691	0.00476227	0.0028262	0.0947654
cg21507694	0.00158546	0.00124868	0.206821
cg21507719	0.000556223	0.00359852	0.877439
cg21507780	0.00139033	0.00496403	0.779931
cg21507807	-0.00109917	0.00363227	0.762745
cg21507854	0.00526602	0.00706708	0.457744
cg21507866	5.18466e-05	0.00371054	0.988877
cg21507882	0.00184087	0.00124001	0.140469
cg21507958	-0.00119273	0.00272698	0.662676
cg21507985	0.00371567	0.00571206	0.516704
cg21507987	0.00262464	0.00363482	0.471748
cg21508011	-0.00233554	0.00601629	0.698603
cg21508025	0.0012385	0.00505297	0.806825
cg21508039	-4.62213e-05	0.0034889	0.989453
cg21508192	-1.22963e-06	0.00920196	0.999894
cg21508212	-0.00616663	0.0083019	0.45916
cg21508214	0.000537415	0.00122225	0.661006
cg21508457	0.000282736	0.00512332	0.956089
cg21508482	0.0334202	0.0158758	0.0375188
cg21508493	-0.00595474	0.00468925	0.206763
cg21508541	0.00202351	0.0021679	0.352622
cg21508574	-0.00026455	0.00343992	0.938836
cg21508623	-0.0118538	0.00613789	0.0559794
cg21508639	0.000539809	0.00255052	0.832767
cg21508673	0.00382341	0.0108701	0.725696
cg21508704	0.00604196	0.0071126	0.39743
cg21508711	-0.00206549	0.0101575	0.839234
cg21508713	-0.00217049	0.00393046	0.581897
cg21508714	0.00114689	0.00184716	0.535933
cg21508748	-0.000741871	0.00548704	0.892693
cg21508789	0.00137298	0.00228093	0.548434
cg21508820	-0.00265111	0.00556016	0.63443
cg21508888	0.00152816	0.0057798	0.791961
cg21508994	-0.00024805	0.00161471	0.878186
cg21509040	0.00393153	0.00383104	0.306994
cg21509097	-3.4698e-05	0.001234	0.977618
cg21509100	0.00121296	0.00734577	0.869145
cg21509105	0.00150767	0.0081063	0.852791
cg21509123	0.00113894	0.00361116	0.75305
cg21509126	0.00175534	0.00332415	0.598505
cg21509130	0.000540208	0.00224348	0.810158
cg21509296	0.00482266	0.00825991	0.560486
cg21509369	-0.00540727	0.00452589	0.234712
cg21509385	-0.0018529	0.00564218	0.743221
cg21509516	0.00511455	0.00518728	0.326268
cg21509551	-0.000400193	0.0014399	0.781578
cg21509568	0.000823088	0.00935121	0.930018
cg21509645	-0.002595	0.00306707	0.39931
cg21509721	-0.00170674	0.00432571	0.69392
cg21509819	0.000845814	0.00404148	0.834607
cg21509821	0.00178399	0.00289039	0.538345
cg21509846	0.00111414	0.00247263	0.653157
cg21509889	-0.000915631	0.00635855	0.885759
cg21509901	-0.000554202	0.00118056	0.639667
cg21509931	-0.00134356	0.00411434	0.744614
cg21509966	-0.00267168	0.00399624	0.505159
cg21509978	-0.000695838	0.00390264	0.85881
cg21509981	0.00460732	0.00395807	0.246885
cg21510024	0.00268263	0.00374269	0.47501
cg21510025	-0.000997588	0.00156669	0.525589
cg21510030	-0.00643514	0.00922618	0.486943
cg21510141	0.0059246	0.00342759	0.0866539
cg21510150	0.0106036	0.00618293	0.0891157
cg21510164	-0.00190614	0.00573855	0.740386
cg21510186	-0.0035978	0.00790332	0.649827
cg21510189	-0.00487891	0.00450885	0.281543
cg21510194	0.0023825	0.00771515	0.758041
cg21510284	-0.00960296	0.0102723	0.35188
cg21510305	-0.00292333	0.00646979	0.652255
cg21510403	0.000328276	0.00370804	0.929613
cg21510452	-0.00403273	0.00580026	0.488328
cg21510507	-0.00168902	0.00357064	0.637113
cg21510549	-0.00449823	0.00394082	0.25612
cg21510680	0.000561794	0.00229703	0.807234
cg21510682	0.00894319	0.00898244	0.321576
cg21510697	0.00157519	0.00105192	0.137093
cg21510704	-0.000843688	0.00560792	0.880684
cg21510712	0.00368345	0.00358228	0.306052
cg21510789	-0.00200454	0.00201947	0.323041
cg21510827	-0.00451537	0.00525352	0.391903
cg21510841	-0.00154226	0.00320153	0.630941
cg21510867	0.00295446	0.00424444	0.487822
cg21510873	-0.00188924	0.0111857	0.866182
cg21510892	0.000587348	0.00197077	0.766233
cg21510910	0.000353027	0.000807831	0.662949
cg21510967	0.00909261	0.00557612	0.105777
cg21510995	0.0029823	0.00962305	0.757204
cg21511036	0.000308805	0.00189554	0.870882
cg21511054	-0.000169471	0.00529186	0.974509
cg21511056	-0.0163206	0.0114413	0.156516
cg21511057	9.78638e-05	0.00530157	0.985305
cg21511180	0.00283895	0.011663	0.808129
cg21511194	-0.00195851	0.00164108	0.235222
cg21511203	0.00150637	0.00364156	0.679914
cg21511293	0.0178682	0.00602634	0.00369916
cg21511321	-0.000564758	0.00208598	0.787089
cg21511400	-0.00100091	0.00634491	0.874938
cg21511415	0.0120898	0.0128637	0.349323
cg21511509	-0.00500655	0.0105826	0.637069
cg21511523	0.00787907	0.00831069	0.345137
cg21511563	0.000647556	0.00597435	0.913881
cg21511748	0.015334	0.00757092	0.0452059
cg21511758	0.00315374	0.00360382	0.383387
cg21511816	-0.00329595	0.00430479	0.445497
cg21511817	0.00121526	0.00108712	0.266017
cg21511941	0.00349533	0.00739828	0.637524
cg21511948	0.000282298	0.00384872	0.94166
cg21511972	0.000103059	0.00412253	0.9801
cg21511979	-0.00975255	0.00682479	0.155791
cg21511981	-0.0025311	0.00207814	0.225798
cg21511991	-0.00248343	0.00166287	0.138128
cg21512051	0.0019184	0.00405115	0.636746
cg21512174	0.00652676	0.00550298	0.238116
cg21512179	0.00440246	0.00537696	0.414661
cg21512216	-0.0128474	0.00961305	0.18411
cg21512241	0.00762894	0.010343	0.462304
cg21512270	5.06394e-06	0.0039841	0.998988
cg21512275	0.00115327	0.00131551	0.382544
cg21512276	0.0201761	0.00855076	0.0200278
cg21512324	-0.00479809	0.00698726	0.493696
cg21512370	-0.00417837	0.00341516	0.223717
cg21512447	0.000209997	0.00243041	0.9313
cg21512502	0.00555538	0.00326033	0.0911665
cg21512560	0.000601155	0.00660924	0.927689
cg21512564	-0.00253803	0.0051897	0.625762
cg21512599	0.00568487	0.00789763	0.473135
cg21512644	-0.00154952	0.00416095	0.710302
cg21512658	-0.000111159	0.00782269	0.988688
cg21512660	-0.0103612	0.00955983	0.28077
cg21512771	-0.00191799	0.00110567	0.0855493
cg21512773	-0.00240606	0.00399554	0.548268
cg21512796	-0.0197901	0.0102093	0.0550861
cg21512799	-0.000749892	0.00372115	0.840656
cg21512817	-0.0021709	0.0028895	0.454045
cg21512950	-0.00458409	0.00566146	0.419829
cg21513009	-0.00557533	0.00790528	0.482109
cg21513088	-0.00680039	0.00597722	0.257667
cg21513092	-0.000978061	0.00600238	0.870855
cg21513121	-0.00184268	0.00444684	0.679388
cg21513127	-0.00359337	0.00359632	0.319862
cg21513138	-0.000918709	0.00866188	0.915722
cg21513157	-0.000301963	0.0081884	0.970649
cg21513254	-0.00109293	0.00340037	0.748496
cg21513316	-0.0120979	0.004898	0.0150205
cg21513319	0.00271083	0.00561597	0.630251
cg21513352	-0.00963979	0.00914577	0.294144
cg21513361	0.00236499	0.00394665	0.550223
cg21513384	0.000915582	0.00546069	0.867147
cg21513385	0.00117074	0.00580509	0.840537
cg21513415	-0.00215562	0.0070796	0.761325
cg21513437	0.00220767	0.00502904	0.661518
cg21513463	-0.00245298	0.00384028	0.52429
cg21513466	0.00175821	0.00406388	0.666105
cg21513483	0.00489146	0.00452356	0.281874
cg21513542	0.00189439	0.00739874	0.798388
cg21513553	0.000733664	0.00147488	0.619854
cg21513610	0.000905554	0.00466869	0.846556
cg21513672	7.27854e-05	0.00197839	0.970718
cg21513686	0.00509429	0.00758962	0.503464
cg21513724	0.00102097	0.00505787	0.840394
cg21513728	-0.00545963	0.00541816	0.315793
cg21513735	-7.81999e-05	0.00828542	0.992486
cg21513751	-0.000468328	0.00105183	0.656997
cg21513757	0.000330597	0.0014484	0.819869
cg21513798	-0.00411648	0.00431775	0.342448
cg21513803	-0.00529974	0.00578708	0.361746
cg21513826	0.00294865	0.00446852	0.51069
cg21513836	-0.0011437	0.00118162	0.335175
cg21513991	0.000256678	0.00297707	0.931447
cg21514024	-0.0106798	0.00964884	0.270731
cg21514071	-0.00457079	0.00668963	0.495851
cg21514086	-0.00194721	0.00147117	0.188338
cg21514227	0.00104898	0.00110167	0.343058
cg21514291	0.0145838	0.0100514	0.149597
cg21514347	-0.0101262	0.00418937	0.0172585
cg21514349	-0.00308132	0.00424803	0.469748
cg21514373	-0.00451429	0.00820921	0.583479
cg21514391	-0.000857784	0.0064116	0.893812
cg21514471	-0.000674864	0.00426698	0.874616
cg21514529	-0.00109108	0.00548285	0.842625
cg21514540	-0.000765124	0.00154954	0.622433
cg21514612	0.00500298	0.0173063	0.773051
cg21514629	-0.000425698	0.00161298	0.792326
cg21514723	-0.00137991	0.00514349	0.788976
cg21514821	0.00722482	0.00719895	0.317738
cg21514834	0.00137678	0.00147131	0.351414
cg21514837	0.00337718	0.00625231	0.590166
cg21514857	0.00171783	0.00685543	0.802599
cg21514871	0.0109578	0.00636533	0.0879258
cg21514880	0.00272647	0.00641934	0.67185
cg21514900	0.00759278	0.0122287	0.535929
cg21514951	-0.0106446	0.00596877	0.0772327
cg21514997	0.00989489	0.0323816	0.760498
cg21515003	-0.0017086	0.00773496	0.825578
cg21515023	0.000294496	0.00095162	0.75754
cg21515032	0.00776409	0.00823394	0.347743
cg21515113	-0.000633384	0.00280117	0.821525
cg21515159	0.00203777	0.00114072	0.0767407
cg21515243	0.00160023	0.0017363	0.358702
cg21515283	0.00222256	0.00107635	0.041241
cg21515329	0.00322702	0.00611922	0.598988
cg21515349	-0.00416023	0.00336276	0.21862
cg21515379	-0.0207625	0.0091976	0.0259235
cg21515384	7.44188e-05	0.00178593	0.966836
cg21515402	-0.00421273	0.00422552	0.320926
cg21515406	-0.00205817	0.00363536	0.572422
cg21515494	0.00211937	0.00554921	0.703241
cg21515562	0.00229431	0.0041564	0.582052
cg21515620	-0.000917072	0.00342836	0.78958
cg21515671	0.000809147	0.00450822	0.857883
cg21515692	-0.0133118	0.0174575	0.447349
cg21515744	0.000895402	0.00119749	0.45619
cg21515751	-0.00249758	0.00393684	0.527106
cg21515766	0.0014654	0.00380489	0.700867
cg21515785	0.000860906	0.00449999	0.848627
cg21515788	-0.00206195	0.00182751	0.261612
cg21515828	-0.00522859	0.00724767	0.472157
cg21515844	-0.00175321	0.0032649	0.592341
cg21515854	-0.000934718	0.00534695	0.861542
cg21515864	-0.00297438	0.00347821	0.394296
cg21515879	0.0024781	0.0043399	0.56914
cg21515898	-0.00566164	0.00361177	0.119807
cg21515956	0.003039	0.00442143	0.493293
cg21515958	-0.0069338	0.00706175	0.328275
cg21516044	-0.0158361	0.0113734	0.166566
cg21516162	0.00395572	0.00673675	0.558262
cg21516287	-0.00212437	0.00259477	0.414689
cg21516291	0.0141104	0.00619584	0.0246607
cg21516302	-0.00459542	0.00635518	0.471127
cg21516305	-6.04198e-05	0.00321071	0.98502
cg21516339	0.00712731	0.00304476	0.0210096
cg21516341	0.00058356	0.00125146	0.641905
cg21516353	0.0131956	0.00525097	0.0133944
cg21516384	-0.00163332	0.00323777	0.614931
cg21516418	-0.00025413	0.0020059	0.899412
cg21516432	0.0120501	0.0152923	0.432372
cg21516443	-0.00364063	0.00916642	0.691998
cg21516478	0.000970129	0.00225626	0.668042
cg21516500	0.00557448	0.00918856	0.545294
cg21516550	0.00263722	0.00602209	0.662284
cg21516614	-0.000534094	0.00114722	0.642438
cg21516666	0.000119467	0.00335025	0.971618
cg21516670	-0.00809892	0.00597075	0.17769
cg21516717	-0.0021081	0.00113927	0.0668906
cg21516718	-0.00766846	0.0061151	0.212446
cg21516724	0.00535486	0.0084801	0.529026
cg21516752	0.00687397	0.0050957	0.180066
cg21516763	-0.00447512	0.00400366	0.266063
cg21516819	-0.00292611	0.00338141	0.388696
cg21516930	0.0106024	0.0217743	0.627266
cg21516937	0.00298451	0.00592686	0.615562
cg21516989	0.00170104	0.00294669	0.564915
cg21517016	0.00114494	0.00475262	0.810068
cg21517022	0.00154423	0.00443767	0.728506
cg21517055	0.00393142	0.00418142	0.349132
cg21517121	0.00650213	0.00470213	0.169476
cg21517147	-0.00183901	0.0013316	0.170014
cg21517158	0.00312485	0.00677231	0.645396
cg21517258	0.0150023	0.00846207	0.0789662
cg21517309	0.00538246	0.00434692	0.218222
cg21517320	0.000781519	0.00100482	0.438346
cg21517389	0.00950923	0.00484735	0.052274
cg21517436	-0.00280464	0.00133944	0.0385257
cg21517458	-0.00501364	0.00332273	0.134143
cg21517502	0.000838475	0.00452652	0.853379
cg21517506	0.0159646	0.00573463	0.00630672
cg21517584	-0.00535813	0.00448435	0.234669
cg21517591	0.00029657	0.000962368	0.758528
cg21517610	0.000499779	0.00266866	0.851782
cg21517629	0.003152	0.00589578	0.593972
cg21517674	0.00266205	0.00310832	0.39359
cg21517683	0.00180276	0.00434729	0.679165
cg21517720	-0.00323656	0.00307477	0.294781
cg21517792	0.0073626	0.00440048	0.0970914
cg21517812	0.0209515	0.0216378	0.33499
cg21517830	0.00558619	0.0037709	0.14131
cg21517865	0.000964043	0.00131822	0.466109
cg21517904	-0.00590505	0.00898944	0.512601
cg21517906	0.00177229	0.0036711	0.630202
cg21517946	-0.103667	0.0584284	0.0787389
cg21517947	0.00159099	0.00144507	0.273265
cg21517954	0.00921292	0.00732712	0.211235
cg21518023	0.00256974	0.00764047	0.737249
cg21518056	-0.00167328	0.00222285	0.453171
cg21518089	0.00333209	0.00991127	0.737355
cg21518151	0.00775298	0.0102059	0.449058
cg21518208	0.00130454	0.00311169	0.675844
cg21518212	0.00418122	0.00435511	0.339087
cg21518235	0.000517907	0.00359893	0.885833
cg21518248	0.00147316	0.00422973	0.728277
cg21518261	-0.000725175	0.00441479	0.869822
cg21518268	0.00501058	0.00646486	0.439944
cg21518279	-0.00123317	0.00291411	0.67298
cg21518287	0.00123748	0.00813854	0.87942
cg21518299	0.00178098	0.00380459	0.640614
cg21518332	-0.000589804	0.00433544	0.892032
cg21518562	0.0119616	0.0110223	0.280154
cg21518654	-0.00461116	0.00741021	0.535029
cg21518683	-0.00181246	0.00532906	0.734411
cg21518713	-0.0129335	0.00654512	0.0506078
cg21518746	-0.00475772	0.00436208	0.277746
cg21518767	-0.00154004	0.00449189	0.732355
cg21518803	0.00375206	0.00395249	0.344517
cg21518865	-0.00437813	0.00596886	0.464789
cg21518937	-0.00301512	0.00337819	0.374024
cg21518938	-0.000365338	0.000938012	0.69766
cg21518947	-0.0060191	0.00297634	0.0455265
cg21518974	0.00233148	0.0028254	0.41102
cg21518997	-0.00264518	0.00907604	0.771249
cg21519027	0.00453106	0.00720651	0.530796
cg21519058	0.000346091	0.00406588	0.932317
cg21519092	0.00043236	0.00643984	0.946591
cg21519202	-0.00234744	0.00461018	0.611623
cg21519219	0.00428439	0.00459686	0.353328
cg21519235	-0.00201966	0.00436149	0.644214
cg21519371	0.00372621	0.00276978	0.181243
cg21519510	0.00876206	0.00682835	0.202075
cg21519624	-0.0048284	0.00527345	0.361841
cg21519645	0.000232749	0.00139306	0.86761
cg21519654	-0.00445033	0.00887473	0.617031
cg21519701	0.00154104	0.00451665	0.733599
cg21519742	0.000798132	0.00321398	0.804333
cg21519781	-0.00207225	0.0044836	0.644846
cg21519785	-0.0042166	0.00633059	0.506738
cg21519787	-0.00253228	0.00391898	0.519499
cg21519804	-0.00195238	0.00144365	0.178974
cg21519850	2.03156e-05	0.00374531	0.995682
cg21519867	0.000181481	0.00165895	0.913085
cg21519872	0.000985841	0.00404627	0.807954
cg21519887	-0.00299862	0.00794101	0.706434
cg21519896	0.00870572	0.00597427	0.147859
cg21519900	0.000541645	0.00342709	0.874703
cg21519944	-0.00212386	0.00391839	0.588879
cg21519949	0.00404968	0.00504835	0.424149
cg21519973	0.00369951	0.00718456	0.60762
cg21519980	-0.00518829	0.0320874	0.87184
cg21519986	0.00126064	0.000930328	0.178128
cg21520002	0.000978143	0.00693905	0.888153
cg21520025	0.000388198	0.00281215	0.890454
cg21520042	-0.000967087	0.00130611	0.460586
cg21520050	0.00282355	0.00689017	0.68274
cg21520055	0.000103295	0.00457583	0.98203
cg21520103	-0.00447643	0.00378623	0.239593
cg21520111	0.000563669	0.00447129	0.899907
cg21520131	0.000506936	0.00142086	0.721928
cg21520194	0.0019221	0.00456954	0.674829
cg21520269	0.00729174	0.0109129	0.505396
cg21520299	0.000211731	0.00355391	0.952599
cg21520462	-0.00071436	0.00367693	0.846307
cg21520507	0.00164064	0.0013175	0.215632
cg21520537	0.00835663	0.00647923	0.199792
cg21520549	-0.00224902	0.00434439	0.605701
cg21520564	0.00545011	0.00406902	0.183148
cg21520601	-0.00208084	0.00434241	0.632738
cg21520607	0.0106694	0.0196524	0.588273
cg21520613	-0.00475146	0.00638131	0.458079
cg21520684	-0.00204911	0.0127803	0.872907
cg21520741	0.00498546	0.00451881	0.272276
cg21520763	0.000449046	0.00837624	0.957342
cg21520772	0.00196663	0.00347831	0.572933
cg21520826	-0.00286204	0.00146175	0.0527218
cg21520950	-0.00154691	0.00178302	0.387482
cg21520953	-0.00571569	0.00437788	0.19437
cg21520985	-0.00794294	0.0119901	0.509039
cg21521107	0.00445502	0.00426837	0.298859
cg21521117	-0.00169047	0.00317631	0.595634
cg21521230	-0.00564184	0.00466655	0.229211
cg21521250	-0.00209408	0.00155297	0.180239
cg21521438	0.0168107	0.00934701	0.0747895
cg21521453	0.00599826	0.00354189	0.0931359
cg21521454	-0.00314091	0.00200641	0.120302
cg21521485	-0.000256435	0.00336653	0.939418
cg21521518	-0.00307257	0.00296491	0.302289
cg21521683	0.00112847	0.00213352	0.597904
cg21521758	0.000590113	0.00378526	0.876394
cg21521779	-0.0042253	0.00239908	0.0809308
cg21521784	-0.00258186	0.00294082	0.381856
cg21521866	0.00707699	0.0050459	0.163524
cg21521892	-0.000620286	0.00358701	0.863022
cg21521949	0.00462985	0.00304131	0.130748
cg21522026	-0.00582913	0.00633811	0.359708
cg21522068	-0.00447092	0.00363909	0.221804
cg21522071	-0.00526474	0.00337841	0.121972
cg21522159	0.0135602	0.00980846	0.169569
cg21522218	-0.0141242	0.00884616	0.113163
cg21522245	-0.0169296	0.0136063	0.216005
cg21522254	0.00113463	0.0011083	0.308157
cg21522289	-0.000560906	0.00346973	0.871867
cg21522295	-0.00347639	0.0034343	0.313598
cg21522303	-0.00206961	0.00144463	0.154749
cg21522405	0.0292122	0.0101906	0.00495788
cg21522516	0.00140653	0.00392238	0.720576
cg21522539	0.00234472	0.00371181	0.528876
cg21522628	-0.00263197	0.00355385	0.460487
cg21522636	-0.00615057	0.00323576	0.0598974
cg21522797	-0.00529551	0.00417272	0.207045
cg21522842	-0.00569267	0.00461063	0.219533
cg21522892	-0.00614007	0.00697857	0.380827
cg21522932	-0.00551599	0.00408445	0.179583
cg21522988	0.00406184	0.010497	0.699526
cg21522996	0.00523652	0.00617862	0.398512
cg21523026	0.00366954	0.00812223	0.652294
cg21523058	0.00276778	0.00897712	0.758416
cg21523083	0.00200436	0.00140945	0.157781
cg21523093	0.00828147	0.00824758	0.31749
cg21523098	0.0015714	0.0117128	0.893516
cg21523115	-0.000486901	0.0034819	0.889039
cg21523251	0.000741873	0.00364977	0.839296
cg21523358	-0.00697494	0.00710432	0.32832
cg21523431	-0.000733872	0.00339344	0.829177
cg21523496	0.00198101	0.0026376	0.454188
cg21523564	0.00200674	0.00317424	0.528548
cg21523574	0.00546882	0.0153272	0.721908
cg21523601	0.0105466	0.00842082	0.213017
cg21523613	0.00541878	0.00324588	0.0978249
cg21523680	0.00321562	0.00384145	0.404327
cg21523688	-0.0330864	0.0232269	0.157086
cg21523701	0.000785487	0.00346257	0.820953
cg21523719	-0.000727708	0.00657823	0.912113
cg21523751	-0.00559418	0.00847045	0.510331
cg21523788	-0.00406815	0.00584281	0.487705
cg21523795	-0.00756849	0.0072307	0.297484
cg21523808	-0.000749932	0.00459444	0.870635
cg21523812	-0.000113217	0.00458319	0.980336
cg21523871	0.00751312	0.00572438	0.192042
cg21523908	0.00702585	0.00663276	0.291759
cg21523928	-0.00814587	0.00394297	0.0411431
cg21523955	0.000222689	0.00118896	0.851766
cg21524001	0.00108198	0.00349081	0.757175
cg21524032	0.00614481	0.00438671	0.164045
cg21524061	0.00465091	0.0195552	0.812444
cg21524155	0.000602184	0.000911123	0.510018
cg21524199	-0.00953416	0.00529892	0.0746698
cg21524225	0.00159367	0.00602723	0.791949
cg21524356	0.000569676	0.00607862	0.925501
cg21524398	3.16056e-05	0.00384765	0.993461
cg21524424	0.00130909	0.00162718	0.422806
cg21524461	0.00137889	0.0062845	0.826729
cg21524510	-0.00730098	0.00342936	0.0354485
cg21524530	-0.00954991	0.00720254	0.187568
cg21524538	0.00581045	0.00697692	0.406724
cg21524602	0.00158042	0.00940546	0.866861
cg21524620	0.00375736	0.00576068	0.515581
cg21524685	-0.00307073	0.00356271	0.39058
cg21524784	-0.00435522	0.00848789	0.608885
cg21524856	-0.00450172	0.0061498	0.465692
cg21524899	-0.000161627	0.00278351	0.953799
cg21524902	0.000773133	0.00459625	0.866722
cg21525020	0.00186991	0.00128073	0.147082
cg21525022	0.0217611	0.0137061	0.115175
cg21525032	0.0165908	0.00902102	0.0685455
cg21525092	0.00317316	0.00297579	0.288569
cg21525094	0.00219609	0.0070089	0.754613
cg21525098	0.00651713	0.004849	0.181659
cg21525120	0.00310994	0.00518165	0.549596
cg21525137	-0.00965986	0.00930373	0.301377
cg21525141	-0.00890111	0.00360942	0.0151763
cg21525142	-0.00259262	0.00259538	0.319979
cg21525176	0.0082499	0.00619427	0.18561
cg21525244	5.28863e-05	0.00127057	0.966873
cg21525314	-0.000166112	0.00139431	0.905382
cg21525330	0.00144971	0.00491024	0.768355
cg21525359	0.00268136	0.0053588	0.6178
cg21525369	0.000771179	0.00676511	0.909447
cg21525413	-0.00396155	0.00339461	0.245684
cg21525449	0.00149637	0.00104293	0.15414
cg21525498	0.000102002	0.00272607	0.970219
cg21525554	0.00518983	0.0068985	0.453441
cg21525558	-0.00631226	0.00559626	0.261754
cg21525572	0.00107773	0.00747451	0.885612
cg21525627	0.0147627	0.0088867	0.0994682
cg21525764	0.00647059	0.00512372	0.209259
cg21525780	-0.00207709	0.0040043	0.604983
cg21525898	0.0239764	0.00703911	0.000915647
cg21525901	-0.00366222	0.00325298	0.262655
cg21525946	-0.00716472	0.0112799	0.52661
cg21525981	0.00393231	0.00611556	0.521537
cg21526011	0.00195267	0.00439655	0.6578
cg21526019	-0.00534448	0.00440489	0.227565
cg21526106	-0.0125111	0.00866761	0.15169
cg21526120	-0.00540082	0.00516696	0.298154
cg21526150	0.0016008	0.00145284	0.272894
cg21526172	-0.00456094	0.00459129	0.322661
cg21526173	0.00457225	0.00422732	0.281756
cg21526187	-0.00836493	0.00585995	0.156225
cg21526206	-0.00145878	0.00480156	0.761833
cg21526209	0.00511083	0.00436528	0.244167
cg21526212	0.000439733	0.00221667	0.843111
cg21526220	3.25116e-05	0.00108634	0.976178
cg21526238	0.0258014	0.0222857	0.249426
cg21526254	0.000698552	0.00420732	0.868431
cg21526318	0.00753893	0.00671323	0.263841
cg21526357	0.0116819	0.00594484	0.0518839
cg21526420	0.00619705	0.00837313	0.460781
cg21526438	0.00529325	0.00325121	0.106316
cg21526469	-0.00409196	0.0100419	0.684426
cg21526518	0.00905698	0.00584781	0.124256
cg21526530	0.00787301	0.0105343	0.456409
cg21526572	0.00166341	0.00115335	0.152024
cg21526620	0.00240236	0.00246898	0.332641
cg21526648	-0.00811949	0.00480176	0.0936296
cg21526699	-0.00723404	0.00346143	0.0388905
cg21526742	-0.000992582	0.00373268	0.790792
cg21526749	0.00982242	0.00541752	0.072497
cg21526750	0.0111526	0.00866065	0.200495
cg21526773	0.00239597	0.00348124	0.492717
cg21526778	0.0114085	0.00499009	0.0241217
cg21526826	0.00674845	0.0123689	0.586427
cg21526847	0.000112651	0.00109508	0.91825
cg21527078	0.0112983	0.0100626	0.26392
cg21527132	-0.00095747	0.0012296	0.437809
cg21527210	-0.000785113	0.00365661	0.830384
cg21527249	-0.000231142	0.00898882	0.979531
cg21527267	0.0149048	0.00707492	0.037376
cg21527278	-0.000792524	0.000888449	0.374289
cg21527346	0.000104718	0.00194397	0.957136
cg21527370	-0.0018771	0.00540741	0.729141
cg21527411	0.00541861	0.00463064	0.244418
cg21527414	-0.0111063	0.0078482	0.159801
cg21527417	-0.00179824	0.0091336	0.844277
cg21527520	-0.00849716	0.0179382	0.636643
cg21527556	0.00496202	0.0077243	0.521932
cg21527584	0.00774207	0.00377804	0.0427762
cg21527621	0.0107254	0.010367	0.3031
cg21527637	-0.00114329	0.00157051	0.46815
cg21527724	-0.0021128	0.00441266	0.63301
cg21527922	-0.00223921	0.00317778	0.482492
cg21528040	-0.00250357	0.00184551	0.177646
cg21528049	-0.00311705	0.00513287	0.544899
cg21528051	0.000131878	0.00451822	0.976767
cg21528112	4.25666e-05	0.00152295	0.977752
cg21528115	0.0132751	0.00539662	0.0154263
cg21528136	0.000807678	0.00127097	0.526412
cg21528155	0.0221053	0.00686754	0.00168419
cg21528163	0.00168353	0.0108933	0.877457
cg21528189	0.00299093	0.00396696	0.452455
cg21528204	-0.0016166	0.00523575	0.758076
cg21528273	0.00457899	0.00588097	0.437851
cg21528393	0.00415857	0.00865864	0.631965
cg21528399	0.00898081	0.0103783	0.388701
cg21528464	-0.00067836	0.0016865	0.688281
cg21528484	-0.00301497	0.00293842	0.307079
cg21528528	-0.0086106	0.00380777	0.0256701
cg21528620	0.000405001	0.00309974	0.896281
cg21528696	-0.00176815	0.00825187	0.830724
cg21528710	0.00452427	0.00875303	0.606259
cg21528715	0.00770763	0.00495712	0.122801
cg21528718	0.00179628	0.00625294	0.774436
cg21528729	0.00189041	0.0101151	0.852085
cg21528781	0.00120019	0.0052269	0.818807
cg21528869	-0.0349914	0.0101279	0.000778239
cg21528927	-0.00224295	0.00965866	0.816789
cg21528944	0.00393335	0.00541553	0.469165
cg21529010	-0.000189616	0.00362776	0.958408
cg21529075	0.00128605	0.0020055	0.522663
cg21529164	-0.000695614	0.00374499	0.85298
cg21529264	0.00122617	0.0032198	0.704057
cg21529323	0.000390524	0.00118931	0.74325
cg21529379	0.00884456	0.00644741	0.172867
cg21529382	-0.00531743	0.00814392	0.515138
cg21529405	-0.000549033	0.00113686	0.630082
cg21529429	0.00145783	0.00329069	0.658608
cg21529462	0.0011602	0.00344633	0.737012
cg21529477	0.000336468	0.00490092	0.945387
cg21529528	-0.00248319	0.00407282	0.543297
cg21529532	-0.000820987	0.00388233	0.832907
cg21529533	-0.00133096	0.00138974	0.340276
cg21529539	0.00781454	0.00647659	0.230135
cg21529569	-0.000525144	0.00771535	0.945855
cg21529591	0.00866973	0.00849835	0.309848
cg21529686	-0.00367024	0.00588528	0.534138
cg21529699	0.000372691	0.00298011	0.900701
cg21529778	-0.00352065	0.0042243	0.406377
cg21529788	-0.000980578	0.00123902	0.430376
cg21529798	-0.00134497	0.00306558	0.661701
cg21529807	-0.000907339	0.00715359	0.899297
cg21529818	0.000949578	0.00522767	0.85619
cg21529871	0.012135	0.007536	0.110154
cg21529984	-0.000365308	0.0015508	0.814204
cg21530005	0.00188881	0.00405583	0.642332
cg21530087	-0.000809948	0.00183264	0.659372
cg21530174	-0.00372784	0.00412906	0.368554
cg21530210	0.00318261	0.00600027	0.596877
cg21530247	0.00358358	0.00509526	0.483318
cg21530266	0.00524024	0.00287815	0.0713229
cg21530267	-0.0107924	0.00944917	0.255825
cg21530280	0.00112033	0.00149892	0.456373
cg21530308	-0.0136218	0.0124911	0.277828
cg21530419	-0.00247165	0.00609043	0.685645
cg21530449	-0.00695182	0.0083568	0.407249
cg21530453	-0.000507444	0.00124627	0.684661
cg21530469	0.00125012	0.00394388	0.751851
cg21530552	-0.00101441	0.00118341	0.393167
cg21530560	-0.00299864	0.00556199	0.590866
cg21530618	-0.00193511	0.00819839	0.813836
cg21530621	0.00152274	0.00529449	0.774177
cg21530649	0.00800835	0.0058775	0.17576
cg21530847	-0.00220195	0.0041158	0.593711
cg21530871	-0.00189009	0.00395473	0.633631
cg21530915	0.000486972	0.00246529	0.84377
cg21530945	0.00218065	0.00806761	0.787429
cg21531017	0.00499603	0.00308008	0.107605
cg21531033	-0.00101881	0.00354383	0.774269
cg21531038	-0.000597907	0.00313689	0.84918
cg21531040	0.000764115	0.0105583	0.942436
cg21531057	0.00439321	0.0036298	0.228706
cg21531080	-0.0035503	0.00700008	0.613025
cg21531089	8.23998e-05	0.00705345	0.9907
cg21531121	0.000698627	0.00397385	0.860764
cg21531127	0.0114785	0.0084515	0.17714
cg21531150	-0.000253085	0.00953818	0.978879
cg21531176	0.0148112	0.0106458	0.166899
cg21531300	0.0218698	0.0105212	0.0399339
cg21531380	0.000817011	0.00511692	0.87343
cg21531389	0.0094549	0.00487505	0.0549618
cg21531416	-0.00122121	0.00451103	0.787108
cg21531444	-0.0038737	0.00595106	0.516427
cg21531506	-0.00729013	0.00366854	0.0493413
cg21531518	0.00892318	0.00646796	0.170459
cg21531604	0.00290772	0.0032811	0.377407
cg21531654	0.00508544	0.00335354	0.132226
cg21531657	0.00124808	0.00403947	0.757917
cg21531679	0.00243718	0.00479191	0.61203
cg21531685	0.000524489	0.00434356	0.904105
cg21531689	0.00907313	0.00908604	0.320151
cg21531702	0.00123451	0.00119771	0.304893
cg21531740	0.000597692	0.00358181	0.867774
cg21531873	0.00226432	0.00679305	0.73951
cg21531916	-0.00799871	0.00454431	0.0811109
cg21531925	-0.00244401	0.00253407	0.336892
cg21532061	-0.00848469	0.00741624	0.255034
cg21532077	-0.000418882	0.00129645	0.747223
cg21532088	0.0092489	0.00686393	0.18055
cg21532103	0.00859744	0.005259	0.104897
cg21532155	0.00350959	0.00761179	0.64564
cg21532172	0.000205934	0.00434226	0.962259
cg21532200	0.00199596	0.00397632	0.61668
cg21532236	-0.000339765	0.0052238	0.948257
cg21532288	-0.00108406	0.00392578	0.78295
cg21532310	-0.0062613	0.00362547	0.0869193
cg21532323	0.00079716	0.00120431	0.509379
cg21532325	0.000527216	0.00124663	0.67317
cg21532378	0.000306189	0.0012727	0.810319
cg21532408	-0.00502277	0.00604183	0.407554
cg21532512	-0.0107646	0.00580376	0.066261
cg21532564	-5.19653e-06	0.00349545	0.998816
cg21532590	-0.00454295	0.00378896	0.23306
cg21532618	-0.00106041	0.00203106	0.602634
cg21532624	0.0027225	0.0102317	0.790663
cg21532636	-0.0136969	0.00805276	0.0917367
cg21532659	0.00328084	0.00279416	0.242815
cg21532731	-0.00149266	0.000755657	0.0506927
cg21532758	0.0114714	0.012002	0.341236
cg21532792	0.0110136	0.00830862	0.187681
cg21532801	0.0105799	0.00494919	0.0347154
cg21532811	-0.00553239	0.00541289	0.308947
cg21532953	-0.00196811	0.0020237	0.332884
cg21533052	0.00435221	0.00403433	0.282997
cg21533088	-0.00913378	0.00786447	0.247949
cg21533131	-0.00167175	0.00902611	0.853397
cg21533216	0.000948341	0.00701632	0.892726
cg21533262	-0.0012564	0.00142339	0.3793
cg21533303	-0.000754173	0.0044348	0.865271
cg21533331	-0.0183073	0.0126964	0.152115
cg21533366	0.00559383	0.0059605	0.350016
cg21533369	-0.000127323	0.00161434	0.937277
cg21533389	0.0111866	0.00540442	0.0407615
cg21533421	0.0059762	0.00550203	0.279731
cg21533476	0.0024823	0.00455193	0.586611
cg21533482	-0.00788043	0.055659	0.887663
cg21533501	-0.00977011	0.00502643	0.0544347
cg21533544	0.0145705	0.0108094	0.180395
cg21533683	-0.00302163	0.00161625	0.0641601
cg21533717	-0.00698579	0.00674963	0.302904
cg21533743	0.00647795	0.00607476	0.288549
cg21533806	-0.00176147	0.00146257	0.230987
cg21533830	-0.00242481	0.00351331	0.49151
cg21533897	-0.0041065	0.00645297	0.525832
cg21533958	0.00496795	0.00896746	0.580685
cg21533964	-0.00214625	0.0082119	0.794296
cg21533971	-0.00653713	0.00381385	0.0892852
cg21533977	-0.00590876	0.00302038	0.0529202
cg21533994	-0.000600741	0.00247473	0.808643
cg21533997	-0.0129803	0.0109756	0.239456
cg21534006	0.000286544	0.0032572	0.930056
cg21534206	0.00412799	0.00535607	0.4425
cg21534264	0.0017296	0.00181682	0.343152
cg21534299	0.00287247	0.00327523	0.382349
cg21534309	-0.00125092	0.00999676	0.900643
cg21534317	-0.00423303	0.00726726	0.561414
cg21534330	-0.00129728	0.00444348	0.770863
cg21534349	0.00856607	0.00474894	0.073953
cg21534371	0.00122394	0.00292483	0.676409
cg21534388	-0.000892295	0.00415186	0.830225
cg21534401	0.00359699	0.0065877	0.586141
cg21534413	-0.000326295	0.00231413	0.888123
cg21534423	0.00207499	0.00261772	0.429647
cg21534486	-0.00077794	0.00118085	0.511378
cg21534537	-0.00193912	0.00410468	0.637549
cg21534574	-0.00779009	0.00384395	0.0450808
cg21534578	0.00708572	0.00583305	0.227015
cg21534623	-0.000562209	0.0014472	0.698398
cg21534630	0.0156381	0.0107039	0.146821
cg21534666	0.000550474	0.00408585	0.89307
cg21534673	0.00678437	0.00418408	0.107729
cg21534728	0.000118257	0.00457667	0.979432
cg21534766	-0.00295032	0.00995985	0.76761
cg21534771	0.00203378	0.00547341	0.710912
cg21534774	0.00215275	0.00780825	0.783285
cg21534788	0.00201887	0.00389939	0.605661
cg21534849	-0.00206644	0.0116529	0.859567
cg21534931	0.00337677	0.00391211	0.389895
cg21534940	0.00169919	0.011422	0.882007
cg21534951	-0.0041184	0.00467167	0.379898
cg21534984	0.00152647	0.00580573	0.793092
cg21534994	0.00173774	0.00201176	0.389548
cg21535000	-0.000566103	0.00160889	0.725604
cg21535012	0.000506025	0.00359771	0.888397
cg21535022	0.00356569	0.00480288	0.459395
cg21535088	0.00318581	0.00538754	0.555492
cg21535106	0.000130336	0.00367895	0.971802
cg21535123	0.0178825	0.012621	0.159293
cg21535156	-0.00300794	0.00887766	0.735379
cg21535199	0.000639853	0.00590511	0.913907
cg21535207	-0.00186616	0.0013727	0.176726
cg21535222	-0.00191093	0.003703	0.606837
cg21535226	0.0034442	0.00487506	0.481348
cg21535247	-0.000534883	0.00113826	0.639331
cg21535253	0.002071	0.0080513	0.797477
cg21535366	0.00620781	0.00448994	0.169537
cg21535462	0.00652437	0.00351893	0.0663589
cg21535470	-0.000466758	0.00331011	0.888116
cg21535554	-0.00044306	0.00408913	0.913911
cg21535580	0.0146013	0.00473933	0.00259743
cg21535606	-0.000380618	0.0015171	0.802362
cg21535655	0.00784718	0.00405434	0.0554495
cg21535657	0.0163078	0.00793195	0.0421111
cg21535670	-0.00178979	0.00406843	0.660841
cg21535761	-0.000380946	0.00514673	0.941129
cg21535772	-0.00246969	0.00298429	0.409677
cg21535828	0.00556875	0.00572506	0.3328
cg21535839	-0.00969603	0.00558819	0.0854752
cg21535871	0.00311384	0.0014651	0.0357566
cg21535931	0.0129225	0.00840646	0.127062
cg21535942	-0.0136069	0.0159025	0.394022
cg21535976	-0.00129458	0.00480819	0.788237
cg21535980	0.000461483	0.00387346	0.905378
cg21536042	-0.00449886	0.00532687	0.400158
cg21536074	-0.00345582	0.00439846	0.433709
cg21536086	-0.0104842	0.00430982	0.0165721
cg21536096	0.00822569	0.00408386	0.0463858
cg21536281	0.00176285	0.00385981	0.648758
cg21536328	-5.43092e-05	0.00360469	0.988006
cg21536430	-0.00143571	0.0036463	0.694518
cg21536518	-0.0107	0.0151037	0.480144
cg21536585	0.000922046	0.00215463	0.669518
cg21536616	-0.00150108	0.00669442	0.822988
cg21536671	0.00945314	0.0034452	0.00707347
cg21536734	0.0123593	0.00743876	0.0994158
cg21536760	-0.00728906	0.00588736	0.218273
cg21536775	0.00234911	0.00360527	0.51601
cg21536783	-0.00168769	0.00802378	0.833788
cg21536790	-0.000643745	0.00138949	0.644053
cg21536815	-0.00569439	0.00771642	0.462084
cg21536828	0.00078807	0.00372412	0.832794
cg21536925	-0.00625613	0.00643046	0.332705
cg21536941	0.0157736	0.0109353	0.151969
cg21536969	-0.000587251	0.00315492	0.852673
cg21536992	-0.000750371	0.00238336	0.753471
cg21537049	-0.00221666	0.00400039	0.580608
cg21537063	-0.00600565	0.00383401	0.120073
cg21537108	-0.00331848	0.00338275	0.328708
cg21537109	-0.00257208	0.00423675	0.545021
cg21537122	0.00419034	0.00548506	0.4465
cg21537167	0.0017889	0.00339176	0.598941
cg21537187	-0.0112808	0.00849439	0.186867
cg21537212	0.0020915	0.0053459	0.696368
cg21537214	-0.00598345	0.00300242	0.0487072
cg21537230	-0.00243665	0.00284564	0.393674
cg21537245	-0.00194775	0.00200617	0.333701
cg21537297	-0.00188552	0.00923116	0.838524
cg21537383	-0.000820569	0.00133878	0.54117
cg21537428	0.00121029	0.00152972	0.430509
cg21537459	-0.000168658	0.00383736	0.965021
cg21537492	-0.00657242	0.0120751	0.587321
cg21537623	0.0017223	0.00548579	0.754137
cg21537637	0.00192102	0.00411227	0.641306
cg21537671	0.000288324	0.00182271	0.874597
cg21537729	0.00176216	0.00135731	0.196859
cg21537736	-0.00333259	0.00246441	0.179007
cg21537798	0.00236435	0.00602533	0.695507
cg21537804	0.0012562	0.0040481	0.756896
cg21537872	0.00221398	0.0038147	0.562823
cg21537889	-0.00248032	0.00392789	0.529025
cg21537915	0.0049428	0.00546227	0.367461
cg21537925	-0.00144306	0.0065541	0.826134
cg21537939	-0.00306642	0.00352729	0.386519
cg21537947	-0.00529481	0.00278443	0.0597953
cg21538013	-0.00185705	0.00409759	0.651278
cg21538064	0.000190408	0.00527002	0.971243
cg21538089	-0.00737689	0.00499797	0.142756
cg21538115	-0.00427974	0.00413063	0.302388
cg21538190	0.0131616	0.00806436	0.105474
cg21538194	-0.000602753	0.00104568	0.565488
cg21538208	-0.00160965	0.00406227	0.692679
cg21538258	0.00101077	0.00326788	0.757665
cg21538310	-0.00041952	0.00480012	0.930511
cg21538322	-0.0041612	0.00205898	0.045665
cg21538326	0.00416211	0.00395935	0.295424
cg21538355	0.00135168	0.00675771	0.841828
cg21538389	0.00536469	0.0074629	0.473732
cg21538406	-0.00176751	0.00309071	0.56855
cg21538431	0.00471705	0.00777889	0.545482
cg21538450	0.000209057	0.00571432	0.970881
cg21538511	-0.000426407	0.00163881	0.795193
cg21538631	0.00571794	0.00710279	0.422509
cg21538637	-0.00767287	0.00493877	0.123102
cg21538645	-0.00521775	0.00473476	0.272821
cg21538684	0.00329837	0.010196	0.746922
cg21538744	0.000408756	0.0046215	0.92968
cg21538834	-0.00439746	0.00335484	0.192613
cg21538860	0.00100243	0.0064524	0.876819
cg21538866	0.00817517	0.0115845	0.481842
cg21538890	-0.00667731	0.00354813	0.062442
cg21538902	0.000359113	0.00154043	0.81609
cg21538940	-0.00566519	0.00388786	0.147873
cg21539087	0.000316162	0.00372212	0.93246
cg21539229	0.00660533	0.0038197	0.086514
cg21539234	0.00135679	0.00197797	0.494161
cg21539243	-0.00159184	0.00131094	0.227199
cg21539371	0.00202428	0.00123806	0.104847
cg21539392	0.00203516	0.00259588	0.434697
cg21539397	0.00614851	0.00402378	0.129321
cg21539510	-6.26059e-05	0.00174589	0.971459
cg21539515	-0.00237785	0.0036665	0.517967
cg21539594	-0.00228645	0.00305732	0.456112
cg21539600	0.00279685	0.00627335	0.65658
cg21539618	-0.00270469	0.00884176	0.76025
cg21539678	0.00611236	0.00316753	0.0561746
cg21539697	0.00452843	0.00292011	0.123777
cg21539842	0.00392803	0.00357767	0.27459
cg21539903	0.00147844	0.00561567	0.792826
cg21539907	0.00448084	0.00378319	0.238759
cg21539939	8.5304e-05	0.00725204	0.990636
cg21539950	0.00567993	0.00422433	0.18148
cg21539988	-0.00148442	0.00468429	0.751915
cg21540035	-0.0138698	0.0063283	0.0304704
cg21540266	-0.00157763	0.00371638	0.67201
cg21540347	-0.00105254	0.0044817	0.814752
cg21540359	0.00651049	0.014081	0.644721
cg21540367	0.0023454	0.00473998	0.621702
cg21540392	-0.00314464	0.00307752	0.309073
cg21540399	0.0219481	0.00912787	0.0178338
cg21540406	-0.00312214	0.0058857	0.596842
cg21540441	-0.000918013	0.00172632	0.595936
cg21540460	0.00201847	0.00329474	0.541359
cg21540530	0.000732793	0.00377655	0.846498
cg21540588	-0.00517352	0.00554924	0.353191
cg21540594	-0.00426832	0.0035878	0.23669
cg21540621	-0.0114803	0.00743951	0.125615
cg21540736	-2.24458e-05	0.00128635	0.986109
cg21540743	-0.00445807	0.00605831	0.463354
cg21540749	-0.000278426	0.00108376	0.797721
cg21540765	0.00189615	0.00335902	0.573547
cg21540775	0.00317572	0.00439931	0.47188
cg21540802	-0.00993244	0.00704139	0.16114
cg21540810	-0.00287066	0.00174844	0.103428
cg21540848	-0.00236591	0.00204215	0.249109
cg21540962	0.00194352	0.00303526	0.523277
cg21540970	0.000260612	0.00811415	0.974435
cg21540984	-0.00259043	0.00468467	0.581394
cg21541025	0.00516968	0.00688399	0.454244
cg21541080	0.00792027	0.00415799	0.059367
cg21541083	-0.00293051	0.00665464	0.660517
cg21541120	-0.00297154	0.00227242	0.193668
cg21541155	-0.00423377	0.003806	0.268351
cg21541159	-0.00168666	0.00412509	0.68341
cg21541182	-0.00671128	0.00292821	0.0237781
cg21541263	-0.0129301	0.00816003	0.115884
cg21541272	-0.0144785	0.0165145	0.382516
cg21541335	-0.00228683	0.0035362	0.519154
cg21541341	0.00356459	0.00306647	0.247527
cg21541406	-0.0025681	0.00198135	0.197593
cg21541421	-0.0143459	0.00692652	0.040642
cg21541477	0.00259238	0.00307254	0.40062
cg21541534	0.00424738	0.00369179	0.252391
cg21541638	0.0046479	0.00455363	0.309595
cg21541644	0.00103242	0.00316091	0.744564
cg21541748	0.00681658	0.00690059	0.325367
cg21541753	-0.00166242	0.00244156	0.49735
cg21541756	0.00366125	0.00481514	0.448636
cg21541804	-0.00312771	0.0115734	0.787466
cg21541833	0.00106265	0.00236767	0.654432
cg21541912	-0.00353835	0.00503582	0.48374
cg21541936	-0.00269777	0.00466933	0.564583
cg21541984	0.00409405	0.00731143	0.57663
cg21542003	0.00951948	0.0124189	0.444973
cg21542078	0.000380767	0.00719256	0.957875
cg21542081	-0.00347573	0.00378202	0.360063
cg21542094	0.000632189	0.00143157	0.659627
cg21542100	-0.00224746	0.00427631	0.600234
cg21542146	-0.00884696	0.00835938	0.292184
cg21542223	-0.00160527	0.00236952	0.499508
cg21542248	-0.00104022	0.00320015	0.745747
cg21542303	-0.0109536	0.00746204	0.14493
cg21542308	-0.00100609	0.00457544	0.826357
cg21542345	0.0236762	0.013455	0.0811965
cg21542363	-0.00221796	0.00754921	0.769454
cg21542366	0.00665965	0.00672246	0.323989
cg21542411	0.000149072	0.00487522	0.975661
cg21542427	-0.0073741	0.0124094	0.553554
cg21542459	-0.000405319	0.00320792	0.899682
cg21542555	-0.00228913	0.00727377	0.753567
cg21542574	0.00111982	0.00791868	0.887796
cg21542637	-0.00214878	0.00282979	0.449243
cg21542652	0.00583639	0.00558434	0.29821
cg21542666	-0.000278667	0.00434183	0.94894
cg21542695	0.000333176	0.00780954	0.966046
cg21542780	0.00300023	0.00204734	0.145605
cg21542793	0.0034726	0.00492736	0.482424
cg21542794	0.00694513	0.00762325	0.364228
cg21542796	0.00113665	0.00142236	0.425907
cg21542842	0.00130853	0.0050374	0.795524
cg21542881	-0.0044902	0.00640943	0.48503
cg21542951	-0.000907721	0.0069695	0.896609
cg21543045	-0.00163347	0.00257294	0.526812
cg21543067	0.00336889	0.00308041	0.276454
cg21543081	0.00207966	0.0195294	0.915385
cg21543102	-0.00235498	0.00267523	0.380586
cg21543123	-0.00371787	0.00642793	0.564159
cg21543150	-0.00328904	0.00242184	0.177169
cg21543179	-0.00520541	0.00718916	0.470536
cg21543181	0.00291405	0.00399948	0.467763
cg21543270	-0.0040555	0.0368894	0.912656
cg21543346	0.00432495	0.00298827	0.150603
cg21543394	-0.000414628	0.00992498	0.966751
cg21543432	-0.00183512	0.00776126	0.813518
cg21543434	-0.00232894	0.00347584	0.504214
cg21543489	-0.00931933	0.00654014	0.156954
cg21543519	-0.000986398	0.00147352	0.504606
cg21543536	-0.0025611	0.00209425	0.223927
cg21543589	-0.00111691	0.00632853	0.86023
cg21543618	-0.00297584	0.00338243	0.380856
cg21543670	0.00636219	0.00406872	0.120713
cg21543674	-0.00601401	0.00422821	0.157702
cg21543705	-0.00318455	0.00365442	0.385388
cg21543859	0.0031821	0.00746643	0.670789
cg21543897	-0.00172689	0.0044831	0.70082
cg21543918	0.00236187	0.00398874	0.554954
cg21544016	0.00492142	0.0128755	0.703015
cg21544024	-5.55087e-05	0.00376267	0.988256
cg21544075	-0.00355834	0.00631533	0.574258
cg21544091	0.00123209	0.00626593	0.844471
cg21544100	0.00207312	0.00386732	0.592979
cg21544121	0.0165435	0.0117888	0.163287
cg21544206	0.0122989	0.0100625	0.224179
cg21544219	-0.00520434	0.0149279	0.728019
cg21544236	0.000548901	0.00145829	0.707331
cg21544377	-0.000370896	0.00108432	0.73295
cg21544402	-0.00309174	0.00431873	0.475548
cg21544410	0.00465205	0.00430372	0.282047
cg21544415	-0.00336991	0.0056207	0.550015
cg21544416	0.00284008	0.00340507	0.406015
cg21544437	0.0113326	0.0072321	0.119937
cg21544475	-0.010101	0.00520896	0.0549985
cg21544540	-0.0144144	0.010447	0.170409
cg21544585	0.0120715	0.0212174	0.570533
cg21544633	0.00257755	0.00746583	0.730557
cg21544644	-0.0201529	0.0148134	0.17642
cg21544658	-0.0201282	0.0119469	0.0948111
cg21544698	0.000229608	0.00133437	0.863692
cg21544702	0.00247006	0.00549862	0.654145
cg21544713	-0.00186699	0.00682662	0.784983
cg21544781	-0.0151146	0.00534194	0.00552761
cg21544790	-0.00166876	0.00700641	0.81218
cg21544805	0.0056973	0.00704211	0.420212
cg21544818	0.00141061	0.00650854	0.828811
cg21544921	-0.00144791	0.00243105	0.55265
cg21544931	0.00122893	0.00495745	0.80467
cg21544935	0.000471971	0.00487728	0.923083
cg21544975	-6.33944e-05	0.00151616	0.966723
cg21544988	-0.0103768	0.00754554	0.171808
cg21545003	-0.00500373	0.00587179	0.395941
cg21545008	-0.00191589	0.00299824	0.524124
cg21545013	0.00509457	0.0039364	0.198251
cg21545052	0.0059885	0.00330886	0.0730023
cg21545071	-0.00877859	0.00430963	0.044011
cg21545073	-0.00504113	0.00539576	0.352171
cg21545147	0.00194922	0.00492099	0.692783
cg21545149	-0.00132863	0.00537452	0.8052
cg21545184	0.000984927	0.00376487	0.794102
cg21545206	-0.00196082	0.00256989	0.447069
cg21545245	-0.000784093	0.00630172	0.901202
cg21545248	-0.00515558	0.0086845	0.553942
cg21545296	-0.00127037	0.00320278	0.692383
cg21545313	-0.000507647	0.00317085	0.873092
cg21545390	-0.00693085	0.00693341	0.319644
cg21545428	-0.00150664	0.00689595	0.827452
cg21545467	0.000447131	0.00312524	0.886491
cg21545522	0.00408054	0.00371633	0.274558
cg21545535	-0.00364234	0.0057289	0.526215
cg21545548	-0.00734736	0.00617358	0.236512
cg21545574	-0.0012359	0.00496468	0.803864
cg21545602	0.00158456	0.00323934	0.625684
cg21545605	0.000193197	0.00301322	0.948992
cg21545611	0.000976017	0.00263784	0.712077
cg21545635	0.00718258	0.00409509	0.0821741
cg21545673	0.00472401	0.00633152	0.457164
cg21545720	-0.00426431	0.00695668	0.541131
cg21545725	-0.00779657	0.00890548	0.383187
cg21545762	-0.00347132	0.00543452	0.524288
cg21545840	-0.00314625	0.00206713	0.130817
cg21545849	0.00151494	0.000973264	0.122397
cg21545857	0.0011303	0.00669028	0.866143
cg21545859	0.000675085	0.00219251	0.758726
cg21545862	-0.00184074	0.00268091	0.493748
cg21545890	0.0032213	0.00241405	0.18478
cg21545926	-0.0015175	0.00159952	0.344805
cg21545952	0.00156972	0.00438895	0.721276
cg21545963	0.0014218	0.00440042	0.747217
cg21545977	0.000324725	0.000826701	0.695217
cg21545988	0.00281419	0.00556215	0.613883
cg21546009	-0.00313433	0.00652431	0.631874
cg21546022	0.00690258	0.00614336	0.263592
cg21546024	-0.00130847	0.00297238	0.660634
cg21546051	0.00035637	0.00541102	0.947607
cg21546074	0.00151101	0.00268553	0.5748
cg21546132	-0.00273725	0.00329258	0.40755
cg21546146	0.000286113	0.00407914	0.944207
cg21546155	-0.0044394	0.00441006	0.316272
cg21546184	0.0130431	0.0117258	0.268374
cg21546211	-0.00437878	0.00527949	0.408646
cg21546226	-0.00755116	0.0116305	0.517504
cg21546286	0.00524773	0.00606358	0.388642
cg21546300	0.00105695	0.00367303	0.774063
cg21546347	-0.0032899	0.00138692	0.0193933
cg21546377	-0.00530478	0.00787927	0.50217
cg21546466	-0.00155009	0.00543521	0.776023
cg21546522	0.0070706	0.0119958	0.556765
cg21546532	0.00167238	0.00639272	0.794105
cg21546601	0.00488849	0.00297974	0.10369
cg21546610	-0.000303278	0.00370126	0.934841
cg21546668	0.00954611	0.0054119	0.0804738
cg21546671	0.00232929	0.00268062	0.38674
cg21546742	0.00329154	0.00275498	0.234706
cg21546821	0.00522566	0.00550562	0.344588
cg21546837	0.00227135	0.00535798	0.672438
cg21546868	0.00292704	0.00286319	0.308842
cg21546915	-0.00428149	0.00478703	0.37303
cg21546950	-0.00680014	0.00345096	0.0512478
cg21546975	-0.000786449	0.00346201	0.820709
cg21546981	-0.000300975	0.00519002	0.953859
cg21547037	-0.00672677	0.00481484	0.165148
cg21547054	-0.00729672	0.00488474	0.138046
cg21547095	0.00194748	0.00503703	0.699762
cg21547118	0.00251031	0.00395051	0.526438
cg21547183	0.000294949	0.00572012	0.958968
cg21547190	-0.00327184	0.00183547	0.077366
cg21547204	-0.00406845	0.0061287	0.50816
cg21547324	-0.00232025	0.00423723	0.585066
cg21547345	-0.000852552	0.00153471	0.579652
cg21547364	-0.0190254	0.0183825	0.302913
cg21547371	-0.0148969	0.00865869	0.0881122
cg21547557	0.00254052	0.00899285	0.778078
cg21547594	-0.0016406	0.00513308	0.749857
cg21547624	0.00948088	0.00754798	0.2117
cg21547625	-0.00501705	0.00346677	0.150639
cg21547628	0.0100324	0.0103225	0.333196
cg21547642	-0.00527253	0.00299679	0.0812418
cg21547649	-0.000593613	0.00194287	0.760527
cg21547690	-0.00221468	0.00106213	0.0393297
cg21547708	-0.000909302	0.00129363	0.483572
cg21547763	0.00109948	0.00364959	0.763774
cg21547824	-0.00244937	0.00928233	0.792362
cg21547845	-0.000860511	0.00795013	0.914
cg21547859	0.00416388	0.0036883	0.261334
cg21547976	-0.00183627	0.00110921	0.100627
cg21547981	-0.00249551	0.00374608	0.506675
cg21547982	0.00057827	0.000954521	0.545858
cg21548005	-0.000751404	0.00141902	0.597492
cg21548021	0.00309164	0.00575186	0.591987
cg21548029	0.00178491	0.00962973	0.853286
cg21548032	0.00183692	0.00158912	0.250166
cg21548038	0.00184369	0.00358604	0.608175
cg21548071	-0.00158804	0.00104346	0.130854
cg21548096	0.00252699	0.00145574	0.0853341
cg21548109	-0.0109367	0.00955458	0.254792
cg21548114	-0.000566853	0.00115844	0.625569
cg21548116	0.00074084	0.00154436	0.632372
cg21548131	-0.0018493	0.00459885	0.68836
cg21548152	0.000101966	0.00598157	0.98643
cg21548155	-0.00331915	0.00251522	0.189651
cg21548231	0.000470565	0.00525242	0.928773
cg21548414	6.90593e-05	0.0012395	0.955668
cg21548464	-0.000356404	0.00122572	0.771764
cg21548487	-0.00182031	0.00319672	0.570204
cg21548672	-0.00605067	0.00584775	0.303038
cg21548735	-0.00836121	0.00465785	0.0753382
cg21548749	-0.00290964	0.00713954	0.68439
cg21548772	-1.69048e-05	0.00160507	0.991615
cg21548788	-0.000491301	0.000944248	0.603875
cg21548806	0.00445829	0.00853056	0.602266
cg21548813	0.033967	0.023892	0.157895
cg21548820	-0.00219073	0.00138247	0.115866
cg21548843	0.00365373	0.00435212	0.40296
cg21548869	0.003259	0.00159699	0.0436305
cg21548898	-0.0003427	0.00429306	0.936518
cg21548940	-0.000852604	0.00614453	0.88989
cg21548941	-0.00364307	0.00299497	0.226391
cg21548950	0.000682929	0.00840049	0.935351
cg21548955	-0.0182055	0.0106149	0.0890938
cg21549011	-0.00100142	0.00308803	0.746323
cg21549155	-0.000997021	0.00289917	0.731567
cg21549161	-0.00153158	0.00391458	0.696355
cg21549195	-0.0052036	0.0120708	0.667233
cg21549201	0.00239045	0.00616868	0.699111
cg21549225	0.0131251	0.00768998	0.0906336
cg21549260	-0.000913078	0.00623766	0.883883
cg21549279	0.000836795	0.00111347	0.453916
cg21549285	0.00159742	0.00614161	0.795266
cg21549294	0.000333681	0.00145761	0.819346
cg21549333	-0.00190238	0.00120086	0.115974
cg21549401	0.00243371	0.00893106	0.78574
cg21549415	0.00203912	0.00165647	0.220901
cg21549434	0.00070831	0.00202931	0.727715
cg21549437	0.00116288	0.00708274	0.869882
cg21549451	0.00143214	0.0012871	0.268226
cg21549457	-0.000954752	0.00111165	0.392251
cg21549477	0.00355954	0.00653726	0.58718
cg21549484	-0.0037692	0.00383728	0.328089
cg21549497	0.00524757	0.00327375	0.111769
cg21549530	-0.000181777	0.00473265	0.96943
cg21549577	-3.42987e-05	0.00561545	0.995137
cg21549639	0.00174406	0.00234024	0.457683
cg21549666	0.0075388	0.0236323	0.750318
cg21549677	0.000551961	0.00555237	0.92099
cg21549695	0.0078389	0.00616511	0.206187
cg21549750	0.00221822	0.00363034	0.542422
cg21549927	0.00111048	0.00139266	0.426918
cg21549976	-0.00438819	0.00344964	0.205983
cg21550006	-0.00355379	0.00169634	0.0384273
cg21550016	-0.0247917	0.0204564	0.22809
cg21550024	-0.00171157	0.00449908	0.704349
cg21550098	0.000372126	0.00396659	0.925424
cg21550141	-0.00207441	0.00269826	0.443632
cg21550165	-0.00102717	0.00717956	0.886493
cg21550172	-0.00319735	0.00899422	0.722891
cg21550219	-0.00202779	0.00720362	0.778849
cg21550248	-0.000405598	0.00136828	0.767452
cg21550257	-0.00260411	0.00577306	0.652805
cg21550279	0.010735	0.00886026	0.228222
cg21550295	-0.00204999	0.00314286	0.515564
cg21550360	-0.000922966	0.000976585	0.346645
cg21550372	-0.0046587	0.00525674	0.377391
cg21550442	-0.00229841	0.00839486	0.784752
cg21550446	0.00200709	0.00418478	0.632436
cg21550483	-0.011732	0.00500405	0.0208142
cg21550504	0.00297645	0.00365091	0.416653
cg21550580	-0.00293922	0.00328301	0.372557
cg21550585	-0.000139841	0.00278885	0.960098
cg21550623	-0.00200506	0.00536036	0.709073
cg21550639	0.00132766	0.00671686	0.843669
cg21550742	-0.00132493	0.00304215	0.66402
cg21550752	-0.0223672	0.00941734	0.0192433
cg21550785	0.000805084	0.00359139	0.823033
cg21550804	0.00366286	0.00445251	0.412455
cg21550812	-0.0340663	0.0205306	0.0998539
cg21550877	-0.00281811	0.00588256	0.632829
cg21550935	1.20687e-05	0.0147682	0.999349
cg21550978	-0.00108454	0.00411313	0.792514
cg21551087	-0.00537939	0.00704471	0.446707
cg21551132	0.00125664	0.00195681	0.522063
cg21551182	-0.00643591	0.0100728	0.524166
cg21551185	-0.00122746	0.00329508	0.710216
cg21551210	0.000476482	0.00592634	0.936062
cg21551253	-0.00523983	0.00324501	0.109182
cg21551267	0.00205062	0.0061667	0.74011
cg21551271	0.00704112	0.00667071	0.293456
cg21551478	-0.000371341	0.00787824	0.96249
cg21551549	0.00533701	0.00248456	0.0338628
cg21551646	-0.00740677	0.00285182	0.0106601
cg21551680	0.0105239	0.00951944	0.271304
cg21551704	-0.00180415	0.00145617	0.217945
cg21551725	7.14744e-05	0.001326	0.957109
cg21551745	0.005866	0.00598323	0.328998
cg21551852	-0.00156188	0.00340015	0.646868
cg21551937	-0.00148167	0.00305115	0.628191
cg21551951	0.00521678	0.00290336	0.0750616
cg21551979	0.00839455	0.00559155	0.136094
cg21551985	0.00315103	0.00327613	0.338215
cg21552014	-0.00665723	0.00374739	0.0783658
cg21552029	0.00135409	0.00118446	0.255389
cg21552063	0.00095876	0.010413	0.926804
cg21552081	0.00979555	0.00874782	0.265207
cg21552097	-0.008999	0.00740437	0.226783
cg21552104	-0.017758	0.024117	0.463072
cg21552161	0.000568936	0.00806727	0.943902
cg21552175	0.00454845	0.00342871	0.187347
cg21552242	0.00216774	0.00340292	0.525411
cg21552276	-0.00301384	0.00820148	0.713958
cg21552292	-0.000757429	0.00533802	0.887419
cg21552300	0.00722785	0.00828155	0.384658
cg21552319	0.0118969	0.00810145	0.144774
cg21552528	0.0067051	0.00565699	0.238417
cg21552653	-0.00193969	0.00169268	0.254267
cg21552734	0.00418459	0.00432013	0.334819
cg21552741	-0.00156991	0.00693867	0.821416
cg21552814	-0.00474417	0.00438304	0.281403
cg21552867	-0.00016599	0.00104009	0.873489
cg21552947	0.000948731	0.0010405	0.36383
cg21552995	0.00102731	0.00897582	0.909084
cg21553104	-0.0030694	0.00337034	0.364405
cg21553145	0.0250155	0.00958281	0.010279
cg21553154	0.000784529	0.00122191	0.522153
cg21553182	0.00462765	0.00217215	0.0353231
cg21553189	-0.0111647	0.00738487	0.133392
cg21553199	0.00289085	0.00812803	0.722761
cg21553216	-0.00136984	0.00287864	0.635099
cg21553258	0.00148708	0.00653097	0.820297
cg21553305	-0.0127776	0.00468819	0.00745301
cg21553389	-0.00146459	0.000933973	0.119673
cg21553436	0.00117173	0.00191049	0.540911
cg21553447	-0.0151907	0.0057048	0.00889114
cg21553475	-0.0011536	0.00456062	0.800771
cg21553486	-6.77132e-05	0.00508507	0.989399
cg21553490	6.7585e-06	0.00122651	0.995613
cg21553656	-0.00169868	0.00370173	0.647205
cg21553695	0.00100178	0.0038134	0.793264
cg21553700	0.00717212	0.00939708	0.446932
cg21553843	0.00101888	0.00319633	0.750498
cg21553847	0.00344773	0.00388339	0.376543
cg21553893	-0.000103075	0.00160197	0.948812
cg21553916	0.00158747	0.00862352	0.854279
cg21553946	-0.00193643	0.001048	0.0672782
cg21553977	0.000329562	0.00581501	0.954905
cg21553980	-0.0204687	0.0112791	0.0722401
cg21553993	0.000683657	0.00165864	0.680996
cg21554013	0.00126332	0.00140366	0.370041
cg21554034	-0.0124383	0.00481158	0.0110199
cg21554095	0.00439481	0.00265723	0.100946
cg21554109	-1.85623e-05	0.00189213	0.99219
cg21554139	-4.28034e-05	0.00561512	0.993931
cg21554180	0.00139044	0.00470459	0.768121
cg21554182	-0.00292162	0.00131533	0.0283487
cg21554217	0.000673335	0.00267527	0.801743
cg21554233	0.000142672	0.00319461	0.964458
cg21554249	0.000151827	0.00137685	0.912392
cg21554495	-0.00829751	0.009548	0.386689
cg21554501	0.00155524	0.000931437	0.097767
cg21554552	-0.0020391	0.00325902	0.532797
cg21554569	-0.00170494	0.00441195	0.699906
cg21554588	0.00224902	0.00281626	0.426222
cg21554616	-0.00812791	0.00365948	0.0283588
cg21554670	0.0022669	0.00641012	0.724271
cg21554704	0.000318778	0.00366475	0.930839
cg21554715	-0.00147561	0.00404232	0.71577
cg21554723	-0.00535838	0.00363661	0.143433
cg21554771	0.00173953	0.00616671	0.7784
cg21554845	0.00106747	0.00459529	0.816732
cg21554848	-0.00755197	0.00686993	0.274004
cg21554861	-0.0023761	0.00241438	0.327166
cg21554886	0.00734886	0.00451261	0.106225
cg21554895	-0.00069868	0.00903226	0.93848
cg21554922	0.00334905	0.00772458	0.665443
cg21554927	0.000540763	0.00449968	0.904557
cg21554959	0.00257481	0.0046629	0.581919
cg21555085	0.00655023	0.00606419	0.282396
cg21555099	0.00189431	0.00633155	0.765353
cg21555123	0.00220103	0.00344389	0.524055
cg21555143	0.00304274	0.00514731	0.555623
cg21555172	0.00373677	0.00351211	0.289632
cg21555177	0.00107838	0.00262235	0.681693
cg21555240	0.0116913	0.00801261	0.147333
cg21555271	0.00183771	0.00290075	0.52768
cg21555346	0.00127426	0.00776964	0.870022
cg21555400	-0.00226373	0.00555187	0.684242
cg21555435	0.00457096	0.00639767	0.476421
cg21555445	-0.00693742	0.0076357	0.365538
cg21555471	-0.00456214	0.00417964	0.27739
cg21555509	-0.000394254	0.00435379	0.928009
cg21555577	-0.00425227	0.0045357	0.350514
cg21555645	0.00236603	0.00509519	0.643288
cg21555696	-0.00430519	0.00925275	0.642629
cg21555762	-0.00456795	0.00516495	0.378367
cg21555783	0.00063206	0.0056866	0.911697
cg21555793	-0.00561013	0.00387356	0.150322
cg21555798	-0.000957194	0.00221144	0.665966
cg21555860	-0.00781749	0.00621889	0.211349
cg21555871	-0.000523176	0.00396081	0.895151
cg21555877	0.000970073	0.00634995	0.878856
cg21555940	9.41858e-05	0.00326416	0.977032
cg21555962	-0.00213882	0.00474433	0.652994
cg21556039	-0.000583273	0.0044173	0.895187
cg21556040	-0.0242381	0.00887527	0.00733767
cg21556178	0.0113332	0.0134749	0.402109
cg21556182	-0.00258399	0.00502881	0.608378
cg21556191	-0.00109478	0.00131942	0.408451
cg21556197	-0.0172989	0.00699616	0.0149149
cg21556213	-0.00166349	0.00350961	0.636437
cg21556221	-0.00126528	0.00327489	0.699965
cg21556223	0.0144432	0.00979189	0.143013
cg21556232	-0.000499501	0.00142485	0.726575
cg21556271	0.0279974	0.0412382	0.49859
cg21556281	-0.00524904	0.00399871	0.191973
cg21556309	-0.000141895	0.00171133	0.934067
cg21556351	-0.000629848	0.00563328	0.911176
cg21556405	0.000435757	0.00119259	0.715513
cg21556415	-0.00773398	0.0110558	0.485664
cg21556470	0.00292974	0.00654388	0.655229
cg21556527	-0.00245064	0.00526276	0.642366
cg21556555	-0.00135629	0.00299028	0.651019
cg21556598	0.00212647	0.00379905	0.576777
cg21556683	0.000835789	0.00310232	0.788112
cg21556694	-0.00181587	0.00343671	0.598285
cg21556867	-0.000801945	0.00113817	0.482526
cg21556869	0.0149178	0.00870605	0.0893884
cg21556904	-0.000173984	0.00700574	0.980231
cg21556922	0.000944378	0.00152333	0.536554
cg21556924	0.00501769	0.0039007	0.200972
cg21556967	0.00130898	0.00404745	0.746989
cg21557030	-0.000254631	0.00185347	0.890976
cg21557098	0.00526202	0.00301873	0.0840567
cg21557108	-0.0010401	0.00503192	0.836619
cg21557146	-0.0152308	0.00669073	0.0247228
cg21557159	0.00214765	0.00403897	0.595965
cg21557180	0.0025025	0.00305648	0.414666
cg21557219	0.00704026	0.00989833	0.478404
cg21557231	-0.00479814	0.00418055	0.253525
cg21557308	-0.00180207	0.00454344	0.692394
cg21557380	-0.00585851	0.00935052	0.532233
cg21557407	0.000308469	0.00124869	0.805334
cg21557445	0.00701032	0.00284377	0.0152133
cg21557473	-0.0112073	0.0104674	0.286614
cg21557493	-0.000541608	0.00545586	0.921101
cg21557516	-0.00472654	0.00300048	0.118016
cg21557597	-0.00648364	0.00747207	0.387405
cg21557668	-0.000679442	0.00492042	0.89042
cg21557672	0.0135544	0.0133626	0.312597
cg21557685	-0.00228647	0.00881033	0.79571
cg21557724	-0.00265502	0.00623991	0.671296
cg21557875	-0.0062826	0.00460781	0.175469
cg21557879	-0.00267023	0.00728902	0.714805
cg21557914	-0.000484118	0.00123218	0.695143
cg21558005	-0.00227229	0.00693399	0.743748
cg21558014	-0.000321471	0.0014191	0.821201
cg21558029	-0.0138469	0.00464559	0.00352878
cg21558038	-0.000298666	0.00116109	0.797474
cg21558053	0.000488704	0.0050102	0.92247
cg21558068	0.0027114	0.00334825	0.419774
cg21558250	0.000290016	0.00097704	0.767145
cg21558268	0.00108171	0.001084	0.320485
cg21558323	0.00341639	0.00425969	0.424234
cg21558341	-0.00191904	0.00644727	0.766521
cg21558409	0.00792699	0.00622469	0.205486
cg21558423	-0.00126348	0.00620803	0.839095
cg21558485	-0.00262003	0.00554268	0.637347
cg21558490	0.00728353	0.00402909	0.0733315
cg21558508	0.000828263	0.00100928	0.413591
cg21558509	0.00188722	0.0117087	0.872241
cg21558522	-0.0047501	0.00459197	0.30316
cg21558545	0.00155072	0.00321427	0.630428
cg21558614	-0.0108598	0.0151085	0.47377
cg21558710	0.00471101	0.00429793	0.275381
cg21558752	-0.00727787	0.00309208	0.0203303
cg21558830	-0.00270947	0.00429141	0.529084
cg21558874	-0.00429447	0.00276694	0.123468
cg21558893	0.00539676	0.00404149	0.184473
cg21558912	0.000453868	0.00128243	0.724069
cg21558913	0.000671617	0.0066294	0.919486
cg21558932	0.0081762	0.0089067	0.3606
cg21558977	0.000662002	0.0046974	0.888179
cg21559001	-0.00102211	0.00311894	0.743742
cg21559013	0.00126713	0.0226675	0.955521
cg21559049	0.00334968	0.00403568	0.408296
cg21559075	-0.00226321	0.00303764	0.457799
cg21559117	-0.00157837	0.00336646	0.640087
cg21559133	-0.00290616	0.00287267	0.313882
cg21559140	0.00287206	0.00423218	0.498776
cg21559154	-0.00174258	0.00127848	0.175615
cg21559155	0.000536312	0.000960604	0.577749
cg21559191	-8.65291e-05	0.00404839	0.982986
cg21559348	0.0010653	0.00548395	0.846325
cg21559386	8.23471e-05	0.00365751	0.982078
cg21559433	0.00286136	0.0108089	0.791709
cg21559452	-4.43728e-05	0.00374873	0.990577
cg21559527	0.00339738	0.00714198	0.635221
cg21559622	0.00567361	0.00320188	0.0791199
cg21559677	0.00596656	0.00453065	0.19055
cg21559747	0.0115	0.00693271	0.0999528
cg21559755	0.00462363	0.00523237	0.378774
cg21559772	-5.06067e-05	0.00114817	0.964922
cg21559783	-0.00221234	0.00130704	0.0933051
cg21559943	0.0015203	0.00877041	0.862694
cg21559944	0.00230727	0.00623937	0.712235
cg21560076	-0.00679715	0.00479393	0.159007
cg21560131	0.0261261	0.00772631	0.00099366
cg21560157	-0.00445406	0.00423681	0.295394
cg21560191	0.00391681	0.00533486	0.464366
cg21560241	-0.00592069	0.00375613	0.117783
cg21560278	-0.000631989	0.000973538	0.51756
cg21560352	0.00549229	0.00326435	0.095257
cg21560354	-0.00227083	0.00306593	0.460445
cg21560396	0.0013203	0.0174068	0.939674
cg21560474	0.00140806	0.00334374	0.674486
cg21560501	0.00214859	0.00304012	0.481192
cg21560521	0.0115004	0.00405936	0.00546941
cg21560526	0.00154334	0.0046618	0.741217
cg21560570	0.00106671	0.00595445	0.858147
cg21560798	0.00217123	0.00272706	0.427612
cg21560819	0.00157289	0.00108691	0.150656
cg21560830	0.00334883	0.00336555	0.321866
cg21560867	-0.00263283	0.00398516	0.510188
cg21560977	-0.00511373	0.00692121	0.461544
cg21561038	-0.00118036	0.000963445	0.22309
cg21561068	0.00123416	0.00344509	0.720841
cg21561124	-0.00446522	0.0025933	0.087861
cg21561142	0.000164038	0.00132679	0.901825
cg21561281	0.000563519	0.00718784	0.937651
cg21561316	-0.00484569	0.00308293	0.118823
cg21561363	0.00100217	0.00230623	0.664724
cg21561368	0.00247939	0.0052399	0.637009
cg21561392	0.00606127	0.00367137	0.101549
cg21561460	0.00204857	0.00570276	0.720103
cg21561461	0.000619265	0.00306892	0.84045
cg21561470	0.0194895	0.0143182	0.176194
cg21561492	-0.0052286	0.010505	0.619654
cg21561537	0.000288754	0.00141336	0.838487
cg21561596	-0.00393372	0.00326441	0.230731
cg21561597	0.0015938	0.00402383	0.692791
cg21561666	-3.89654e-05	0.00384854	0.99194
cg21561701	-0.00609093	0.00422486	0.152181
cg21561712	0.0073714	0.00594002	0.217209
cg21561880	-0.000978731	0.00128225	0.446895
cg21561932	-0.00251016	0.00544037	0.645411
cg21561953	0.00283625	0.00443056	0.523378
cg21561954	-0.00177118	0.00797228	0.824588
cg21561956	0.00964483	0.00509738	0.061058
cg21561970	-0.00185652	0.00230017	0.421307
cg21561989	0.00024527	0.00355705	0.94515
cg21562001	0.0031039	0.0053921	0.566015
cg21562035	-0.00515733	0.0028942	0.0774674
cg21562071	0.00912711	0.0105943	0.390795
cg21562186	-0.00324247	0.00516572	0.531485
cg21562206	-0.00711669	0.00544183	0.193628
cg21562208	-0.00401832	0.00426774	0.348446
cg21562321	0.00685212	0.00336342	0.0439824
cg21562345	0.000746608	0.00124214	0.54901
cg21562354	-0.0081357	0.00273207	0.00355871
cg21562355	-0.00139141	0.0223478	0.950465
cg21562423	-0.028509	0.0131681	0.0325093
cg21562612	0.0152527	0.00803816	0.060332
cg21562617	0.000340961	0.00281695	0.903877
cg21562638	-0.000192802	0.0040246	0.961877
cg21562656	2.19389e-05	0.00245903	0.992897
cg21562738	0.00128388	0.00304413	0.674011
cg21562740	-0.00199535	0.00554732	0.719751
cg21562750	-0.000174296	0.00926876	0.98503
cg21562801	0.00283198	0.00383531	0.461818
cg21562809	-0.00358473	0.00511505	0.484869
cg21562812	0.00282523	0.00419089	0.501613
cg21562836	0.0099225	0.00889236	0.266877
cg21562867	0.00178975	0.0026859	0.506556
cg21562889	0.000949293	0.00121741	0.437175
cg21562938	-0.00279269	0.0037415	0.456984
cg21562943	-0.00956306	0.00778868	0.222091
cg21562973	-0.00219087	0.00569678	0.701277
cg21563049	-0.00102988	0.00814196	0.89957
cg21563061	0.000183032	0.00359495	0.959485
cg21563071	-0.00885955	0.00426424	0.0400288
cg21563078	-0.00368191	0.00232222	0.115669
cg21563151	-0.0139204	0.00572801	0.0166768
cg21563192	-0.00647972	0.00309324	0.0384436
cg21563219	-0.0019091	0.00454283	0.675111
cg21563300	0.00639307	0.00996529	0.522487
cg21563303	-0.00377177	0.0036206	0.299769
cg21563350	0.000480418	0.00390869	0.902399
cg21563362	-0.00216921	0.00804764	0.788006
cg21563429	-0.00136409	0.00162115	0.401898
cg21563471	0.000925899	0.00464151	0.842247
cg21563489	0.0067806	0.00374459	0.0728564
cg21563544	-0.00683818	0.00795906	0.392082
cg21563567	0.000764749	0.0101082	0.939827
cg21563597	-3.6387e-05	0.00134867	0.978524
cg21563683	-0.00455838	0.00383533	0.237142
cg21563685	0.000576787	0.00331289	0.862098
cg21563706	-0.00488948	0.00431886	0.260001
cg21563737	0.00304066	0.00472514	0.521211
cg21563912	-0.00172036	0.00393665	0.662945
cg21563950	-0.00533828	0.00534232	0.319831
cg21563960	-0.00478945	0.00458651	0.298619
cg21564045	0.0162364	0.0111487	0.148094
cg21564107	-0.00444379	0.00599989	0.460458
cg21564128	-0.00224669	0.00570077	0.694254
cg21564217	-0.0041468	0.00650036	0.524819
cg21564235	0.000888109	0.00239578	0.711564
cg21564238	-0.00322286	0.0035093	0.360396
cg21564242	-0.00116901	0.00159053	0.463887
cg21564289	-0.00387009	0.0057028	0.498773
cg21564294	-0.00242566	0.00307749	0.432248
cg21564425	-0.00108129	0.00655469	0.869269
cg21564495	0.000182259	0.00330874	0.95617
cg21564514	-0.00612262	0.0072542	0.400462
cg21564527	0.000474661	0.000968749	0.625111
cg21564588	0.000624812	0.00552918	0.910231
cg21564657	0.00519715	0.00288037	0.0738668
cg21564660	9.84072e-05	0.000805391	0.902971
cg21564714	0.00134625	0.00206148	0.515061
cg21564728	0.00146708	0.00119125	0.220696
cg21564763	0.000545485	0.00417386	0.896254
cg21564780	0.0104732	0.00836899	0.213387
cg21564803	0.000608546	0.00176508	0.730915
cg21564952	-0.00666914	0.00545292	0.223881
cg21564965	0.00693158	0.008461	0.41439
cg21564998	-0.00119589	0.00414333	0.773398
cg21565017	0.0104851	0.00629235	0.0984434
cg21565036	-0.0140572	0.00926208	0.131903
cg21565059	0.00998399	0.00849083	0.242146
cg21565078	0.00770414	0.00518023	0.139767
cg21565130	-0.000333092	0.00111826	0.766357
cg21565150	0.000138372	0.00170703	0.935539
cg21565196	-0.00415648	0.00302445	0.172095
cg21565218	0.00109032	0.00977127	0.911353
cg21565234	0.00186282	0.00330822	0.5745
cg21565299	0.00816195	0.0118412	0.49207
cg21565305	0.00740703	0.00718182	0.304595
cg21565309	-0.000516438	0.00123324	0.67619
cg21565333	0.00387812	0.00909633	0.670679
cg21565353	-0.000272125	0.00158753	0.864208
cg21565368	-0.00292788	0.0058863	0.619879
cg21565400	-0.00773549	0.00555096	0.166216
cg21565410	-0.0130674	0.0120149	0.279109
cg21565421	0.00156735	0.00809182	0.846765
cg21565446	0.00447212	0.00352873	0.20766
cg21565451	0.00871609	0.00606004	0.153141
cg21565496	-0.000397049	0.00141012	0.778791
cg21565508	-0.0103604	0.00970985	0.288267
cg21565543	-0.000983996	0.00363957	0.78738
cg21565550	0.00374159	0.00156778	0.0186832
cg21565575	-0.00529951	0.003139	0.0941403
cg21565627	-0.00610977	0.013148	0.643055
cg21565658	-0.000668316	0.00457393	0.884094
cg21565670	0.0342805	0.0302282	0.259193
cg21565676	-0.00535067	0.00394873	0.178132
cg21565690	0.00700957	0.0063831	0.274496
cg21565781	-0.00229561	0.00565242	0.685423
cg21565802	1.45264e-05	0.00586593	0.998029
cg21565805	-0.000686446	0.00518378	0.894888
cg21565823	0.000314088	0.0048583	0.948568
cg21565914	0.00626655	0.00945426	0.508803
cg21565937	0.00475365	0.00557541	0.395695
cg21565942	0.00260455	0.00373523	0.487064
cg21565960	-0.00653443	0.00812098	0.422735
cg21565972	-0.00404145	0.00327459	0.219717
cg21565994	0.000653005	0.0063609	0.918417
cg21566071	0.00193995	0.00482515	0.688413
cg21566086	0.00265517	0.00447333	0.554006
cg21566106	0.0114292	0.0139985	0.415971
cg21566177	-0.00330161	0.00600919	0.583807
cg21566239	-0.00188585	0.00381274	0.621838
cg21566278	-0.000305644	0.00667598	0.963565
cg21566348	0.0055359	0.00298732	0.0664957
cg21566370	-0.00358308	0.0037512	0.341542
cg21566383	0.000322945	0.00354114	0.927498
cg21566416	0.0047243	0.0129639	0.716232
cg21566433	-0.043133	0.0546404	0.431548
cg21566513	0.00233284	0.00298137	0.435587
cg21566520	0.00186919	0.00325305	0.566716
cg21566548	-0.000313187	0.00110102	0.776589
cg21566550	-0.000534184	0.000748296	0.476795
cg21566635	0.0170189	0.00802691	0.0361939
cg21566642	0.00214644	0.00467789	0.647233
cg21566689	0.000127082	0.00254951	0.960334
cg21566747	-0.00148207	0.00333491	0.657603
cg21566771	0.00088717	0.00540797	0.869988
cg21566773	-0.0034912	0.00752847	0.643739
cg21566780	-0.00225418	0.00191416	0.241439
cg21566860	-0.000433535	0.00337557	0.898036
cg21566892	0.00129874	0.00402361	0.747464
cg21567017	-0.00891018	0.00831471	0.286196
cg21567022	-0.000311951	0.00402626	0.938381
cg21567066	0.000176039	0.00134568	0.896154
cg21567090	-0.000684042	0.00726679	0.925172
cg21567109	-0.00416682	0.00625239	0.506502
cg21567120	-0.000246612	0.00222245	0.911844
cg21567125	0.000680935	0.00133366	0.610654
cg21567147	-0.00540138	0.00429223	0.210861
cg21567279	0.00490675	0.00823128	0.552305
cg21567287	0.00352371	0.00329151	0.286676
cg21567298	-0.00327103	0.00478871	0.495972
cg21567332	0.00325687	0.00534581	0.543601
cg21567337	-0.00223772	0.00757124	0.768117
cg21567371	0.000207154	0.00386192	0.957317
cg21567397	-0.00357007	0.00288297	0.218183
cg21567404	-0.0014544	0.0102892	0.887846
cg21567486	-0.00125676	0.00875434	0.886107
cg21567502	-0.00229048	0.00365236	0.531854
cg21567504	-0.00215857	0.00520492	0.679143
cg21567531	-0.000505605	0.00368614	0.891148
cg21567625	0.000457101	0.00124007	0.713116
cg21567640	-0.0108966	0.0090164	0.229388
cg21567649	0.00365358	0.00527852	0.490269
cg21567674	-0.00535951	0.00482419	0.268963
cg21567721	-0.00216438	0.00308547	0.484462
cg21567756	-0.000968207	0.00418146	0.817312
cg21567792	-0.000321747	0.00170192	0.850396
cg21567831	0.00117843	0.00812511	0.884944
cg21567844	-0.00177601	0.00433377	0.682731
cg21567858	-0.00673819	0.00595221	0.260032
cg21567958	0.0165864	0.0064227	0.0110988
cg21567971	-0.00214059	0.00994223	0.829922
cg21568009	0.000903494	0.00130093	0.488808
cg21568020	-0.00253188	0.00428232	0.55555
cg21568081	-0.000112312	0.00149883	0.940401
cg21568088	-0.00228766	0.00369635	0.537241
cg21568106	-0.00326901	0.00224966	0.148988
cg21568131	-0.00350726	0.00483219	0.469468
cg21568141	-0.0038325	0.00324029	0.239407
cg21568145	-0.00515956	0.00988072	0.602573
cg21568193	-0.0030008	0.00439347	0.496009
cg21568206	-0.000547984	0.00353404	0.877054
cg21568240	-0.000964665	0.00147768	0.515207
cg21568317	-0.000328426	0.000904839	0.717315
cg21568368	0.0118126	0.00408805	0.00463331
cg21568453	-0.0216762	0.0163026	0.186348
cg21568513	0.0178949	0.014703	0.226129
cg21568585	0.00379742	0.00380971	0.321023
cg21568669	-0.00331827	0.00580205	0.568526
cg21568684	0.00899371	0.00789117	0.256835
cg21568745	-0.00395886	0.00402818	0.327828
cg21568910	-0.0078136	0.00417425	0.0638352
cg21568921	-0.00344036	0.00670856	0.609079
cg21569006	-0.00267868	0.00198531	0.179979
cg21569015	0.00248179	0.00358795	0.490557
cg21569045	-0.0030537	0.00801806	0.704034
cg21569088	0.0147601	0.00482897	0.00279969
cg21569094	-0.00518573	0.00420042	0.219573
cg21569104	-0.00203051	0.00643451	0.752919
cg21569107	-0.00606648	0.00398204	0.130462
cg21569150	0.0026308	0.00711196	0.712146
cg21569254	-0.00506936	0.010046	0.614823
cg21569307	-0.00401323	0.00391487	0.307513
cg21569361	-0.00784768	0.0106689	0.463533
cg21569394	-0.000797349	0.000986221	0.420523
cg21569398	0.000859367	0.00407334	0.833291
cg21569445	-0.00444956	0.00450009	0.324906
cg21569472	0.00245141	0.00443818	0.581812
cg21569555	-0.00130682	0.00466182	0.779745
cg21569576	0.00258303	0.00776137	0.739903
cg21569635	0.0112205	0.00615781	0.071099
cg21569693	-0.00256288	0.00443005	0.564074
cg21569714	0.00546427	0.00517382	0.293178
cg21569749	0.00538531	0.00416013	0.198154
cg21569844	0.000191375	0.0015651	0.902899
cg21569854	0.00347784	0.00393665	0.378885
cg21570020	-0.000915615	0.00175501	0.6029
cg21570050	0.00314897	0.00354053	0.375692
cg21570062	-0.000759002	0.00537136	0.887883
cg21570108	0.00484915	0.00559708	0.388139
cg21570130	0.00142179	0.00216697	0.513095
cg21570168	0.00208976	0.00401121	0.603408
cg21570180	-0.00141853	0.00803012	0.860102
cg21570182	-0.00814423	0.0073974	0.273275
cg21570209	-0.00210016	0.00317449	0.509603
cg21570220	-0.00157586	0.00101662	0.123938
cg21570277	-0.00159569	0.00480815	0.740605
cg21570403	-0.00155595	0.00159986	0.332871
cg21570431	-0.00672842	0.00944428	0.477678
cg21570435	-0.00589076	0.00569849	0.303484
cg21570457	0.00194512	0.00432241	0.653574
cg21570464	0.00100827	0.00438686	0.818636
cg21570468	0.00107884	0.00102523	0.294929
cg21570493	0.0119065	0.0105705	0.262408
cg21570528	-0.000961373	0.00110145	0.384625
cg21570597	0.00551172	0.00364707	0.133535
cg21570608	0.00351785	0.00723687	0.627846
cg21570611	-0.0141198	0.00511862	0.00678322
cg21570615	0.0052898	0.00405842	0.195106
cg21570635	0.00122343	0.00563123	0.828403
cg21570641	-0.00441157	0.00427288	0.304081
cg21570702	0.00183219	0.00396016	0.64451
cg21570709	-0.00158011	0.00303694	0.603883
cg21570723	-0.000227794	0.0011752	0.846657
cg21570739	0.000367158	0.00158231	0.816931
cg21570811	-0.00426379	0.0063998	0.506629
cg21570818	-0.00223247	0.00419566	0.595719
cg21570820	0.00284125	0.00824009	0.730886
cg21570843	-0.0133128	0.00649108	0.0426068
cg21570866	0.00165319	0.00115145	0.15386
cg21570911	-0.00334395	0.00327511	0.309445
cg21570917	-0.000933943	0.00493167	0.85014
cg21570938	0.00838639	0.00587168	0.155995
cg21570988	-0.00510704	0.00657792	0.439155
cg21571055	0.00357743	0.00415561	0.391151
cg21571060	0.00519326	0.00539761	0.338052
cg21571073	0.015555	0.00779342	0.0483702
cg21571099	0.00358671	0.00985428	0.716563
cg21571113	0.00205571	0.00126346	0.106537
cg21571135	-0.0063113	0.00474992	0.186642
cg21571142	0.00419999	0.00548871	0.445759
cg21571160	0.00125178	0.00586433	0.831358
cg21571162	0.00405341	0.00318317	0.205516
cg21571166	-0.0138309	0.0098414	0.162675
cg21571245	-0.00505558	0.00369099	0.173518
cg21571251	0.0207474	0.00776755	0.00868863
cg21571304	-0.000418991	0.00103147	0.685365
cg21571339	-0.000523492	0.00131427	0.691158
cg21571423	-0.00982225	0.00721697	0.176248
cg21571466	-0.00187755	0.00437673	0.668758
cg21571548	-0.00348706	0.0033072	0.293975
cg21571594	-0.00162545	0.00371114	0.662234
cg21571596	-0.0108445	0.00759639	0.156195
cg21571602	-0.00699461	0.00722335	0.334964
cg21571626	-0.000453793	0.00121822	0.710221
cg21571658	0.000967175	0.00446952	0.829075
cg21571665	-3.44436e-05	0.00113396	0.975822
cg21571752	-0.00235387	0.0086691	0.786488
cg21571784	0.00158562	0.00660605	0.810749
cg21571793	0.00239024	0.00948835	0.80157
cg21571870	0.00103313	0.0013646	0.450584
cg21571937	-0.000288558	0.00190582	0.879926
cg21571995	0.00486871	0.00477758	0.310363
cg21572000	0.00146667	0.0081393	0.857324
cg21572003	0.00549889	0.00610024	0.369298
cg21572078	0.00273103	0.00395063	0.490814
cg21572128	-0.00547643	0.0073588	0.458313
cg21572185	-0.00178527	0.0042043	0.671921
cg21572210	0.00154874	0.0025147	0.539226
cg21572215	-0.00108047	0.00301687	0.72091
cg21572316	-0.00172864	0.00176552	0.329635
cg21572318	-0.00307158	0.00160853	0.0587495
cg21572373	0.00265258	0.00446592	0.553736
cg21572414	0.00209115	0.00325608	0.522037
cg21572463	0.00571051	0.00279606	0.043466
cg21572480	0.00108874	0.00472066	0.81802
cg21572511	0.0024274	0.00685881	0.724072
cg21572599	0.00275003	0.00597197	0.646057
cg21572621	0.000204371	0.00160057	0.898626
cg21572631	-0.0272398	0.0113215	0.0177638
cg21572636	-0.00508948	0.00606893	0.403473
cg21572669	0.00203674	0.00791311	0.797351
cg21572688	0.00288717	0.00650502	0.658016
cg21572719	0.00591303	0.00508248	0.247135
cg21572722	-0.000463739	0.00287892	0.87232
cg21572727	0.00584968	0.010368	0.573741
cg21572730	-0.00852088	0.00428108	0.0489878
cg21572731	0.00506108	0.00384739	0.191043
cg21572897	0.00301628	0.00352883	0.394512
cg21572914	-0.000806605	0.00556678	0.885053
cg21572957	0.00462697	0.00548126	0.400389
cg21572986	-0.0127511	0.00854178	0.138302
cg21573025	-0.00720448	0.00960227	0.454654
cg21573047	0.00252308	0.00288041	0.382935
cg21573051	0.00101496	0.00565063	0.857776
cg21573101	0.00198861	0.00383026	0.604657
cg21573117	-0.0128833	0.00677123	0.0596529
cg21573135	-0.0025492	0.00550244	0.644059
cg21573200	0.00197333	0.00359542	0.584204
cg21573231	-0.00499872	0.00688538	0.469359
cg21573258	-0.00548332	0.00441082	0.216408
cg21573263	-0.00356915	0.00636354	0.576003
cg21573329	0.000717763	0.00511215	0.888593
cg21573345	-0.0140001	0.0103187	0.177581
cg21573359	0.00525575	0.00371756	0.160205
cg21573476	0.00778576	0.00459625	0.0930562
cg21573538	-0.000786681	0.00141708	0.579904
cg21573592	-0.00415463	0.00277107	0.136613
cg21573601	-0.00204512	0.00127597	0.111797
cg21573611	2.06992e-05	0.00204887	0.991957
cg21573637	-0.00308373	0.00478709	0.520778
cg21573651	-0.00717638	0.00661726	0.280475
cg21573661	-0.00708426	0.00802094	0.379009
cg21573696	0.00155316	0.00618458	0.802171
cg21573745	-0.00019034	0.00349874	0.956712
cg21573765	-0.00600797	0.00270521	0.0283709
cg21573793	-0.00295511	0.00166405	0.078473
cg21573796	-0.00505918	0.00687019	0.46303
cg21573839	-0.00316034	0.00307337	0.306026
cg21573870	-0.00265815	0.00285989	0.35465
cg21573880	0.0135873	0.00630964	0.0334299
cg21573911	0.00336996	0.00365971	0.35912
cg21573916	-0.000252712	0.00322955	0.937769
cg21573947	-0.000362072	0.00786436	0.963361
cg21574064	0.000387796	0.00316676	0.902756
cg21574186	0.00286375	0.00339091	0.40017
cg21574244	-0.00446647	0.00672558	0.50799
cg21574250	-0.00383855	0.003061	0.212447
cg21574271	0.000775867	0.00935544	0.934054
cg21574293	-0.00132588	0.00254334	0.603177
cg21574366	0.0134113	0.0101745	0.190149
cg21574374	0.00121751	0.00590174	0.836933
cg21574400	-0.000916226	0.00138195	0.508695
cg21574404	-0.00152731	0.00125031	0.224445
cg21574423	-0.000252082	0.0053	0.96215
cg21574430	0.00870977	0.00356132	0.0160157
cg21574435	-0.00110996	0.0015933	0.48747
cg21574477	0.00660123	0.00373698	0.0800427
cg21574494	-0.00322667	0.0036858	0.383212
cg21574531	0.000529458	0.00106975	0.621615
cg21574556	-0.00861076	0.0090699	0.344473
cg21574565	0.000740184	0.00348397	0.832139
cg21574574	-0.000243178	0.00427388	0.954727
cg21574582	-0.00162077	0.00430123	0.707024
cg21574629	-0.0026961	0.00374236	0.472763
cg21574649	-0.00285676	0.00153933	0.0661043
cg21574675	0.00130374	0.00168781	0.441478
cg21574681	-0.00559652	0.00377823	0.141347
cg21574691	0.00123327	0.00306331	0.688015
cg21574747	0.000317401	0.00748969	0.966273
cg21574752	0.000683265	0.00113184	0.547279
cg21574811	0.00514621	0.00350616	0.144971
cg21574815	-9.50192e-05	0.00130797	0.942217
cg21574852	0.00182918	0.00348783	0.601005
cg21574853	-0.00187064	0.00348313	0.592293
cg21574855	0.00399564	0.00316312	0.209141
cg21574864	-0.000639661	0.00442081	0.885213
cg21574865	-0.00256215	0.00500284	0.609562
cg21574894	-0.00615137	0.00466597	0.190077
cg21574948	-0.000903495	0.00397407	0.820568
cg21575005	-0.00390879	0.00317116	0.220305
cg21575056	-0.00588882	0.00510578	0.251216
cg21575095	-0.00151461	0.00459016	0.742041
cg21575121	0.000183425	0.00344563	0.95764
cg21575187	-0.00179806	0.00311562	0.565023
cg21575197	0.0038329	0.00501604	0.446397
cg21575198	0.000728708	0.00108998	0.505158
cg21575225	0.0123435	0.0060643	0.0441679
cg21575240	0.000225118	0.00575408	0.968862
cg21575283	0.000608473	0.00204202	0.766274
cg21575295	0.000116129	0.00180039	0.948685
cg21575308	-0.0301359	0.0387109	0.437924
cg21575347	0.00444834	0.00698268	0.52539
cg21575465	0.0043034	0.00613557	0.484518
cg21575509	-0.00176527	0.00186183	0.3451
cg21575526	-0.00526975	0.00615803	0.393961
cg21575558	-0.00251901	0.00133218	0.0612232
cg21575576	-0.00357759	0.0072672	0.623476
cg21575584	0.00103401	0.00135562	0.447211
cg21575634	-0.00073709	0.00462731	0.873726
cg21575667	-0.00290645	0.00373204	0.437749
cg21575706	0.000398937	0.0123913	0.974374
cg21575775	0.0124652	0.00418004	0.00351362
cg21575801	-0.00378972	0.00360847	0.295874
cg21575846	-0.00160103	0.00326957	0.62532
cg21575861	-0.00118211	0.00115219	0.307116
cg21575929	-0.0031768	0.00629942	0.615041
cg21575951	0.00138946	0.00389085	0.721682
cg21576021	-0.00586702	0.00405319	0.150549
cg21576055	-0.00893967	0.0100171	0.374072
cg21576076	0.00363458	0.0079901	0.650072
cg21576095	-0.00922729	0.00723549	0.204849
cg21576096	-0.00272115	0.00349405	0.437743
cg21576103	-0.00158058	0.00310946	0.612232
cg21576151	0.00209687	0.0030212	0.489087
cg21576154	-0.00552476	0.00437563	0.209348
cg21576187	0.000317644	0.00449025	0.94373
cg21576256	-0.00130326	0.00343858	0.705397
cg21576293	-4.30002e-05	0.00248362	0.986217
cg21576300	-0.00295126	0.00414837	0.478299
cg21576315	-0.00382345	0.00691575	0.581461
cg21576444	0.0050918	0.00364492	0.165188
cg21576503	-0.0019164	0.00452999	0.673072
cg21576514	-0.00658699	0.00509022	0.19831
cg21576525	0.0029928	0.00331552	0.368641
cg21576531	-0.00463327	0.00328653	0.161376
cg21576544	-0.0098523	0.00595083	0.100599
cg21576555	-0.000529586	0.010166	0.958547
cg21576590	0.000366962	0.00215313	0.864978
cg21576602	0.00369782	0.00376119	0.327652
cg21576698	-0.0079881	0.00301464	0.00921959
cg21576704	0.000347529	0.00820629	0.966296
cg21576728	0.00533139	0.00430841	0.218513
cg21576809	0.0151212	0.0119355	0.207817
cg21576842	-0.00277556	0.00437314	0.52693
cg21576843	-0.00108594	0.00391346	0.781916
cg21576886	-0.0055205	0.00450842	0.223338
cg21576904	0.00136209	0.00132978	0.307903
cg21576941	-0.000777133	0.00277309	0.77981
cg21577007	0.0106371	0.00790275	0.181019
cg21577036	0.00210124	0.0059372	0.72407
cg21577049	-0.000114941	0.00220747	0.958567
cg21577078	0.000404265	0.00515942	0.937686
cg21577110	-0.00800018	0.00935763	0.394411
cg21577121	-0.00134453	0.00195762	0.493618
cg21577147	-0.00405865	0.00700989	0.56376
cg21577159	-0.00223052	0.00432475	0.607041
cg21577169	0.00387092	0.00357684	0.28148
cg21577193	-0.00333558	0.0064116	0.603922
cg21577213	-0.0066622	0.00655119	0.311371
cg21577233	0.00545945	0.00425298	0.201904
cg21577356	0.00813662	0.00662896	0.222232
cg21577365	-0.00753262	0.0164234	0.647372
cg21577406	-0.00609639	0.00659403	0.357198
cg21577472	-0.000352082	0.00988854	0.971661
cg21577547	-0.000314426	0.000919819	0.733116
cg21577590	0.00685859	0.00773628	0.377222
cg21577598	-0.00687092	0.013141	0.602104
cg21577626	0.006816	0.00742364	0.360514
cg21577639	-0.0109951	0.0110105	0.320139
cg21577705	0.00275822	0.00128202	0.0335875
cg21577751	0.000252251	0.000837061	0.763704
cg21577811	0.000178225	0.00121393	0.883541
cg21577814	0.00356303	0.00681257	0.602001
cg21577836	0.00831733	0.00653076	0.205455
cg21577889	-0.00178437	0.00180432	0.324822
cg21577902	0.00604716	0.00625213	0.335519
cg21578000	-0.0186506	0.0211959	0.380789
cg21578050	0.00851633	0.00709843	0.232769
cg21578086	-0.00416955	0.00925694	0.653275
cg21578090	-0.00066176	0.00087038	0.448666
cg21578098	-0.00350117	0.00384029	0.363889
cg21578207	-0.00873222	0.00510772	0.090107
cg21578219	-0.000857963	0.00128905	0.507051
cg21578280	-0.00155839	0.00644627	0.809415
cg21578298	0.0031655	0.0119186	0.79104
cg21578322	-0.000108018	0.00208489	0.958773
cg21578330	0.00540039	0.00619539	0.385248
cg21578351	-0.00177948	0.00678382	0.793563
cg21578397	-0.0165231	0.0108486	0.13056
cg21578402	-0.00436003	0.00326781	0.184833
cg21578424	0.0254387	0.0162077	0.119342
cg21578457	0.00197514	0.00196935	0.318053
cg21578498	-0.00235197	0.00360149	0.51506
cg21578541	0.00337988	0.00338519	0.320222
cg21578542	-0.000122298	0.00137009	0.929033
cg21578543	-0.000279418	0.00352369	0.936938
cg21578555	-0.000609576	0.00582787	0.916883
cg21578596	-0.00121283	0.00356013	0.733991
cg21578606	0.00127901	0.00318659	0.688912
cg21578640	0.000147137	0.00317946	0.963172
cg21578644	-0.0365381	0.0303948	0.231853
cg21578720	0.00141593	0.00656867	0.829724
cg21578722	0.000423333	0.00128569	0.74257
cg21578727	0.000220363	0.00809498	0.978331
cg21578752	-0.000663538	0.0069032	0.923597
cg21578783	0.00769622	0.00795397	0.335332
cg21578847	-0.00403825	0.00391464	0.304494
cg21578848	-0.00399719	0.00968692	0.680661
cg21578869	-0.00325264	0.00291509	0.266899
cg21578906	-0.00117835	0.00316388	0.710271
cg21578921	-0.00275726	0.00673304	0.682946
cg21578941	0.000234571	0.00275257	0.932239
cg21578987	0.000963695	0.00537348	0.857993
cg21579038	-0.000968808	0.00880549	0.912588
cg21579107	0.00176338	0.00244141	0.471629
cg21579147	0.00451225	0.00769763	0.558929
cg21579197	0.000932558	0.0089669	0.917355
cg21579209	-0.00212869	0.00185533	0.253688
cg21579239	0.00246982	0.00362208	0.496723
cg21579274	-0.000724634	0.00177808	0.684392
cg21579294	0.0041405	0.00334218	0.217988
cg21579302	0.00103871	0.0034749	0.765557
cg21579312	0.0030723	0.00502013	0.541781
cg21579360	0.00568954	0.0047965	0.238059
cg21579396	0.01091	0.0117234	0.354055
cg21579415	-0.00516304	0.00653951	0.43148
cg21579472	0.0174485	0.0104774	0.0986383
cg21579539	-0.00133838	0.00358416	0.709545
cg21579556	0.00362887	0.00286819	0.208422
cg21579578	0.00774024	0.00492546	0.118893
cg21579666	0.000841436	0.00308458	0.785519
cg21579701	0.0145221	0.0088332	0.102972
cg21579710	-0.00310001	0.00683834	0.65119
cg21579726	-0.00602445	0.00613313	0.328079
cg21579782	-0.00435736	0.0101977	0.66999
cg21579790	-0.00170935	0.00544004	0.753941
cg21579828	-0.00168884	0.00213395	0.430375
cg21579912	0.00228647	0.00238217	0.339211
cg21579920	-0.00140878	0.00539218	0.794368
cg21579927	-0.00380775	0.00313159	0.226574
cg21579953	-0.00184254	0.0115122	0.873129
cg21579959	0.0263025	0.0150535	0.0833313
cg21579975	-0.00330772	0.00410819	0.422438
cg21579982	1.94708e-05	0.00513554	0.996982
cg21580007	0.00118105	0.00681661	0.86276
cg21580016	0.000256357	0.00456208	0.955288
cg21580043	0.00624021	0.00785766	0.428784
cg21580089	0.00144347	0.00197455	0.466284
cg21580125	-0.00118339	0.00354245	0.738958
cg21580173	0.000649175	0.00146051	0.657551
cg21580196	0.0010728	0.00348646	0.758878
cg21580213	0.00937059	0.00508937	0.0682376
cg21580220	0.00234862	0.00290067	0.419839
cg21580350	0.000657068	0.00169248	0.698584
cg21580371	0.000337703	0.00449662	0.940268
cg21580376	-0.00506832	0.00358054	0.159691
cg21580394	-0.00169247	0.00391487	0.666341
cg21580421	0.00225826	0.00347628	0.517267
cg21580428	-0.00179336	0.00317934	0.573836
cg21580456	-0.00548621	0.00656554	0.405155
cg21580460	-0.0195403	0.0172918	0.260878
cg21580538	0.00499708	0.00483238	0.303325
cg21580553	-0.00510786	0.00375875	0.176901
cg21580588	-0.00128458	0.000989796	0.197015
cg21580594	-0.00138528	0.0126283	0.912846
cg21580604	-0.00130713	0.00411849	0.751547
cg21580687	0.00609385	0.00792115	0.443326
cg21580746	0.00374085	0.00323784	0.250405
cg21580797	-0.00302751	0.0039144	0.440899
cg21580846	-0.0108638	0.0060221	0.073922
cg21580885	0.00237252	0.00861544	0.783532
cg21580998	-0.00246169	0.00152201	0.108608
cg21581038	0.000281601	0.00138108	0.838802
cg21581081	0.00740827	0.00900005	0.41218
cg21581088	-0.00851017	0.00553852	0.127226
cg21581096	-0.00500825	0.0051562	0.333489
cg21581168	0.00639358	0.00510107	0.212678
cg21581182	0.0164774	0.00526601	0.00223639
cg21581195	-0.00161422	0.00297584	0.588593
cg21581264	-0.00245923	0.00390919	0.530571
cg21581267	-0.00421177	0.00812384	0.60517
cg21581312	-0.00997531	0.00718748	0.167931
cg21581313	0.0046213	0.00327622	0.161146
cg21581381	-0.00121577	0.00316476	0.701588
cg21581415	0.00400981	0.0039512	0.312373
cg21581420	0.00619494	0.00509515	0.226599
cg21581456	0.00731084	0.00308096	0.0193527
cg21581477	0.00862436	0.0104276	0.409957
cg21581501	-0.00643165	0.00395704	0.106894
cg21581613	-0.00146661	0.00670278	0.827199
cg21581733	0.00111018	0.00184012	0.547516
cg21581745	-0.00234475	0.00498903	0.639282
cg21581821	1.90554e-05	0.00128514	0.988196
cg21581855	-0.00837974	0.00509845	0.103066
cg21581865	0.00540299	0.00662934	0.416795
cg21581873	0.00186335	0.0010579	0.0809036
cg21582089	0.00321084	0.00392403	0.414951
cg21582112	-0.00550536	0.00515002	0.287369
cg21582116	-0.0266193	0.0377991	0.48275
cg21582163	0.000347396	0.00139164	0.803331
cg21582177	0.00242783	0.00246266	0.326328
cg21582240	0.00874286	0.00560554	0.121657
cg21582253	0.00676991	0.00623223	0.27969
cg21582311	-0.00112816	0.00480209	0.814692
cg21582324	0.000321917	0.00422556	0.939409
cg21582325	-0.00466765	0.00649634	0.473943
cg21582373	0.0117396	0.00746005	0.118385
cg21582488	0.00106273	0.000794233	0.183586
cg21582489	-0.00439675	0.00524245	0.403434
cg21582513	-0.00793993	0.0118381	0.503785
cg21582524	-0.000625297	0.00365445	0.864449
cg21582582	0.000994583	0.00451028	0.825872
cg21582611	0.0106632	0.0112184	0.343901
cg21582654	0.00836731	0.00537604	0.122432
cg21582662	-0.00651971	0.0105968	0.539636
cg21582695	-0.00146892	0.0044506	0.741978
cg21582714	-0.00145364	0.00150889	0.337431
cg21582758	-0.00369584	0.00193267	0.0583916
cg21582785	0.00565354	0.0127869	0.659243
cg21582799	-0.00561056	0.00751068	0.456623
cg21582824	-0.00141247	0.00464502	0.761629
cg21582839	0.00851664	0.00352971	0.0174517
cg21582960	0.0094689	0.00524983	0.0739732
cg21582962	-0.00148903	0.00406577	0.714879
cg21582973	-0.00367375	0.00443182	0.408898
cg21583016	0.0209514	0.00974968	0.0337931
cg21583026	0.0166671	0.00719064	0.0222719
cg21583054	-0.00489952	0.0022492	0.0314767
cg21583068	-0.00331546	0.00351279	0.34729
cg21583088	-0.00152809	0.00348164	0.66158
cg21583094	0.0111267	0.00400397	0.00639792
cg21583111	-0.00109382	0.00141261	0.440369
cg21583146	-0.00680809	0.00437149	0.122201
cg21583155	-0.00148539	0.00300443	0.621992
cg21583160	-0.00151428	0.0013753	0.273233
cg21583226	0.00148223	0.00172422	0.391818
cg21583284	-0.0193317	0.00896815	0.0332556
cg21583351	0.00654089	0.00433018	0.133723
cg21583400	-0.00113343	0.00527095	0.830133
cg21583412	0.00214655	0.00501893	0.669697
cg21583438	2.00241e-06	0.00314944	0.999494
cg21583440	0.000439832	0.0104211	0.96641
cg21583460	0.000222645	0.00303621	0.941674
cg21583467	0.000992028	0.00318448	0.755985
cg21583518	0.00669706	0.00484541	0.169677
cg21583565	0.0041777	0.00576897	0.470473
cg21583694	-0.00695383	0.00482969	0.15271
cg21583723	-0.00339079	0.00512664	0.509711
cg21583727	-0.000607809	0.0047487	0.898383
cg21583812	-0.000361901	0.00106236	0.734
cg21583821	-0.000185638	0.00335475	0.95597
cg21583850	-0.00146778	0.00192744	0.44795
cg21583957	-0.00557945	0.00432279	0.199463
cg21583961	-0.000645303	0.00102541	0.530424
cg21583986	-0.00040042	0.00506055	0.937074
cg21584092	-0.00251574	0.0072063	0.727668
cg21584125	-0.0424566	0.0114895	0.00034154
cg21584184	-0.00936924	0.00909858	0.305347
cg21584226	-0.0207795	0.00843253	0.0152514
cg21584241	0.00103561	0.000869394	0.236099
cg21584251	-0.0379175	0.0194153	0.0533178
cg21584266	-0.00197844	0.00292774	0.500589
cg21584353	-0.00516718	0.00693507	0.457785
cg21584360	0.00111762	0.00122402	0.363165
cg21584396	-0.000693454	0.00450074	0.877828
cg21584400	0.00106938	0.00168491	0.526932
cg21584422	-0.00367445	0.00497702	0.461887
cg21584430	0.00396893	0.0057921	0.494613
cg21584457	-0.0018113	0.0017809	0.311312
cg21584461	0.000844665	0.00323008	0.794187
cg21584493	0.00263255	0.00622816	0.673336
cg21584495	-0.00541422	0.00640075	0.399428
cg21584518	-0.00365619	0.00495531	0.462159
cg21584611	-0.00236674	0.00319982	0.461061
cg21584627	-0.00259058	0.00314032	0.411158
cg21584691	-0.00765031	0.00436522	0.0824141
cg21584710	0.00999008	0.00608229	0.103294
cg21584739	0.000537165	0.00147506	0.716422
cg21584759	0.00691499	0.00466536	0.141096
cg21584800	-0.00771548	0.0102371	0.452626
cg21584823	-0.000927693	0.00326539	0.776859
cg21584831	-0.00852283	0.0108541	0.433984
cg21584846	-0.00303411	0.0297296	0.918894
cg21584883	0.00103835	0.00325708	0.750472
cg21584979	0.00249932	0.00791759	0.752843
cg21584983	0.000157381	0.00110264	0.88676
cg21585045	0.00981947	0.00752223	0.194434
cg21585068	-0.0100176	0.00454634	0.0296106
cg21585126	-0.00078917	0.00114437	0.491863
cg21585162	-0.00981439	0.0118285	0.40846
cg21585289	-0.0104881	0.00834081	0.211208
cg21585306	0.00130927	0.00301869	0.665325
cg21585345	-0.00110776	0.00506367	0.82723
cg21585414	-0.001247	0.00470264	0.791366
cg21585437	0.00401852	0.00576471	0.487191
cg21585477	-0.00680174	0.00355638	0.0583603
cg21585493	3.56743e-05	0.00338233	0.991603
cg21585500	0.0168553	0.00750642	0.0267023
cg21585512	-0.0147923	0.00811294	0.0709262
cg21585627	-0.00201983	0.0124057	0.870957
cg21585640	-0.00149841	0.00103933	0.152175
cg21585671	-0.0031649	0.00263685	0.232571
cg21585699	-0.00536296	0.00454169	0.240173
cg21585707	-0.00580326	0.00335192	0.0861474
cg21585733	0.000965186	0.00127293	0.449901
cg21585736	0.00492654	0.00547598	0.37023
cg21585766	-0.00290832	0.00342722	0.397916
cg21585800	-0.00261706	0.00439122	0.552394
cg21585819	0.000220071	0.00277048	0.936829
cg21585845	0.0118986	0.00637563	0.0646215
cg21585936	-0.00174348	0.00527042	0.74141
cg21585942	0.00443929	0.00243328	0.070757
cg21585977	-0.0119455	0.00860323	0.167742
cg21585980	-0.00869375	0.00778503	0.266501
cg21585996	-0.0169494	0.0102619	0.101399
cg21586107	0.000726091	0.00111505	0.516268
cg21586152	-0.00887221	0.00938073	0.346291
cg21586153	-0.00442668	0.00430216	0.305723
cg21586203	0.00862757	0.0035242	0.0159134
cg21586215	-0.00193989	0.00132446	0.145813
cg21586220	0.00557387	0.00365044	0.129605
cg21586223	-0.00132797	0.00621436	0.831175
cg21586243	7.41003e-05	0.00151227	0.961007
cg21586279	0.00079549	0.00438445	0.856354
cg21586296	-0.000183721	0.00439905	0.966761
cg21586327	0.00729222	0.0042704	0.0904779
cg21586391	-0.00316106	0.00439003	0.472992
cg21586412	-0.000885839	0.00114731	0.441683
cg21586420	0.0120513	0.00660295	0.070646
cg21586453	-0.00276507	0.00794075	0.728334
cg21586613	0.00816847	0.00517694	0.117419
cg21586615	0.00691475	0.00506664	0.175064
cg21586764	-0.0109667	0.0116118	0.346975
cg21586800	-0.00235748	0.00466844	0.614564
cg21586865	-0.00230705	0.00144621	0.113476
cg21586955	-0.0013175	0.00103896	0.207393
cg21586994	0.00125644	0.00623152	0.840574
cg21587001	-6.6556e-05	0.00392669	0.986507
cg21587006	-0.0256507	0.0628521	0.683971
cg21587093	0.00903872	0.00402886	0.0268318
cg21587117	0.00563656	0.0059686	0.347014
cg21587211	-0.00158035	0.00270422	0.560126
cg21587238	-0.00238977	0.00247139	0.33564
cg21587319	-0.00571292	0.00395162	0.151049
cg21587372	-0.00780487	0.00634448	0.221206
cg21587375	-0.00322733	0.00350867	0.359646
cg21587402	0.00309608	0.00372821	0.408054
cg21587412	-0.00148385	0.00167266	0.376917
cg21587413	0.00274174	0.00541093	0.613359
cg21587439	0.00530173	0.00497159	0.288534
cg21587469	-0.00716966	0.00743997	0.337288
cg21587472	-0.00665735	0.00339322	0.0522484
cg21587477	-0.00407255	0.00375725	0.280729
cg21587497	0.0170978	0.00670715	0.0121503
cg21587506	0.000233289	0.00285403	0.934999
cg21587637	-0.000309296	0.00131952	0.815102
cg21587650	0.000521029	0.0018	0.772764
cg21587709	-0.002424	0.00354132	0.495079
cg21587750	-0.00134064	0.00156298	0.392866
cg21587756	0.0121351	0.00671147	0.0732714
cg21587777	0.00868527	0.00439752	0.0507245
cg21587808	-0.00888067	0.00699243	0.206703
cg21587837	0.00167915	0.00572935	0.770005
cg21587861	-0.000946473	0.00159517	0.554153
cg21587879	-0.000944519	0.00491639	0.847999
cg21588197	0.00462772	0.00642133	0.472608
cg21588305	0.00670482	0.00288567	0.0219579
cg21588338	-0.0118578	0.0064281	0.0677262
cg21588347	-0.00550613	0.0044697	0.220574
cg21588452	-0.00269891	0.00755089	0.721443
cg21588562	0.00117405	0.00155827	0.452774
cg21588594	0.0236304	0.0199921	0.239714
cg21588613	0.00310325	0.00321483	0.336478
cg21588667	0.000508655	0.00577819	0.93001
cg21588792	0.00748854	0.00941325	0.427987
cg21588944	0.00382051	0.00695778	0.584031
cg21589005	0.00825094	0.00528758	0.121478
cg21589115	0.00180148	0.00220082	0.41478
cg21589173	-0.000497818	0.00779254	0.949177
cg21589191	1.7932e-05	0.00192453	0.992582
cg21589206	-0.000142744	0.00455968	0.975081
cg21589273	0.000435067	0.00361194	0.90434
cg21589280	-0.00194503	0.00136203	0.156061
cg21589401	0.00181787	0.00123802	0.144807
cg21589460	-0.00205232	0.00528924	0.69874
cg21589498	-0.0021417	0.00711322	0.763906
cg21589594	-0.00284837	0.00828181	0.731543
cg21589717	0.00324898	0.00318048	0.309201
cg21589858	0.000530602	0.00602032	0.929927
cg21589954	0.000934999	0.0096038	0.922617
cg21589955	-0.00632347	0.00642302	0.326992
cg21590001	-0.00510195	0.00673941	0.450621
cg21590021	-0.00248846	0.00712677	0.727617
cg21590047	-0.00843693	0.00504562	0.0972904
cg21590108	0.0031657	0.00371932	0.396502
cg21590180	-0.00442385	0.00412135	0.2854
cg21590238	0.0055822	0.0062344	0.372501
cg21590264	0.000894009	0.00226927	0.694357
cg21590311	0.00297155	0.00114805	0.0109222
cg21590352	0.0030659	0.00314957	0.332434
cg21590377	0.0109387	0.00445269	0.0155589
cg21590385	0.000885026	0.00375349	0.814028
cg21590497	-0.0035946	0.00587696	0.542014
cg21590616	0.00638924	0.00275452	0.0221781
cg21590666	0.0012033	0.00596191	0.840415
cg21590729	0.00228148	0.00474393	0.631507
cg21590741	0.00856522	0.00565128	0.132432
cg21590753	-0.00655159	0.00616618	0.290293
cg21590767	0.00165009	0.00496341	0.74017
cg21590772	0.00102656	0.00371528	0.782821
cg21590821	-0.00765627	0.0192376	0.6914
cg21590827	-0.00600946	0.0045296	0.187303
cg21590833	-0.00363765	0.00707139	0.607974
cg21590967	0.0010542	0.00125922	0.40427
cg21591100	0.00219386	0.00308883	0.479023
cg21591141	0.00243657	0.010746	0.821038
cg21591192	0.00369985	0.0104446	0.723829
cg21591274	0.000514288	0.00249132	0.836828
cg21591452	-0.00118637	0.00391161	0.762228
cg21591553	0.00288552	0.00608341	0.636191
cg21591554	-0.00359487	0.00591067	0.544286
cg21591624	-0.0030082	0.00271374	0.270018
cg21591668	0.000389184	0.00485439	0.936244
cg21591693	0.00216072	0.00331686	0.5161
cg21591742	0.00053292	0.00144369	0.712723
cg21591754	0.00246651	0.00400717	0.539457
cg21591776	-0.00233103	0.00354117	0.511718
cg21591795	0.0105287	0.00703848	0.137498
cg21591807	0.00490838	0.00379456	0.19849
cg21591824	0.00081968	0.00375727	0.827703
cg21591848	-0.00439737	0.00217811	0.0458875
cg21591895	-0.00234551	0.00853961	0.784082
cg21591938	-0.00185296	0.00452175	0.682744
cg21592001	0.00114141	0.00121758	0.350552
cg21592003	-0.00565478	0.00381716	0.141305
cg21592059	0.00704174	0.00361836	0.0541461
cg21592065	-0.000482337	0.00190319	0.800396
cg21592087	-0.00428235	0.00485014	0.379163
cg21592091	-0.00667919	0.00889622	0.454354
cg21592133	0.00622661	0.00517185	0.23115
cg21592158	0.00349598	0.00335903	0.300223
cg21592232	-0.00241546	0.00310134	0.437714
cg21592278	-0.00524166	0.0054386	0.337228
cg21592293	-0.0016201	0.00217292	0.45748
cg21592396	-2.93509e-05	0.00172821	0.98648
cg21592438	0.00416414	0.00366243	0.25797
cg21592454	-0.0110098	0.00995228	0.270986
cg21592463	-0.000727405	0.00313218	0.816779
cg21592521	-0.00316274	0.00484388	0.515136
cg21592613	0.00982611	0.00521841	0.0622989
cg21592616	0.00245395	0.00323837	0.450178
cg21592690	-0.000539388	0.00480632	0.910846
cg21592803	-0.00145608	0.0052092	0.780361
cg21592824	-0.00259937	0.00522502	0.619823
cg21592857	0.00142096	0.00515482	0.78332
cg21592862	-0.00191084	0.00329994	0.563716
cg21592954	-0.00400467	0.00705589	0.571467
cg21592975	-0.000432477	0.00338797	0.898654
cg21593001	-0.00767235	0.00650496	0.240714
cg21593015	0.00268048	0.00460086	0.561332
cg21593030	0.014907	0.00720311	0.0407974
cg21593121	0.00248819	0.0040439	0.539608
cg21593132	0.00328905	0.00948103	0.729311
cg21593148	-0.00763164	0.0053688	0.157956
cg21593149	0.00181617	0.00276165	0.51212
cg21593159	-0.0100681	0.0109464	0.359672
cg21593161	-0.00405618	0.00561313	0.471418
cg21593175	0.010586	0.0118735	0.374538
cg21593211	0.0200998	0.0121757	0.101578
cg21593216	-0.00207097	0.00312864	0.50937
cg21593231	0.00472886	0.00203925	0.0222133
cg21593255	-0.00330791	0.00488729	0.499903
cg21593300	0.000753604	0.00279782	0.788153
cg21593345	0.0223533	0.00872361	0.011723
cg21593357	-0.000255368	0.00121969	0.834538
cg21593373	-0.000512373	0.00623758	0.93468
cg21593409	-0.00583625	0.00790522	0.46189
cg21593432	0.00454699	0.00874813	0.604252
cg21593494	0.00262085	0.00710548	0.712936
cg21593496	0.00166325	0.0057623	0.773388
cg21593513	0.00146281	0.00228849	0.523994
cg21593588	0.00573831	0.00427522	0.182237
cg21593606	-0.00372016	0.00680085	0.585458
cg21593628	-0.00707624	0.00688158	0.306031
cg21593669	0.000437475	0.00383098	0.909289
cg21593676	-0.0024182	0.00693048	0.727803
cg21593690	0.0105578	0.00670667	0.118257
cg21593698	0.0088941	0.00656286	0.178076
cg21593746	-0.00602806	0.00548837	0.274414
cg21593835	0.00352338	0.00351814	0.318749
cg21593856	0.00058975	0.00145938	0.686902
cg21593860	5.81833e-05	0.00171865	0.973054
cg21593863	0.00287701	0.00959366	0.764819
cg21593885	-0.000837773	0.0121852	0.945308
cg21593892	-0.008656	0.00861097	0.316953
cg21593899	0.00120172	0.00329093	0.71568
cg21593900	-0.00170256	0.00503675	0.735976
cg21593903	-0.000167984	0.00456915	0.970738
cg21593923	0.00395197	0.00351938	0.263874
cg21593941	0.000832747	0.00105073	0.429719
cg21593952	0.00165218	0.00437979	0.706718
cg21593967	0.000294391	0.00163839	0.857726
cg21593986	0.00354594	0.00744123	0.634628
cg21594014	-0.00894901	0.00618089	0.150452
cg21594040	0.00927102	0.00573873	0.109012
cg21594043	-0.00012483	0.0078583	0.987354
cg21594160	0.00137314	0.00135852	0.314312
cg21594297	0.00793178	0.00434005	0.0702748
cg21594304	-0.00249944	0.00420111	0.553079
cg21594310	0.00217282	0.00281883	0.442434
cg21594327	0.000598551	0.003611	0.868647
cg21594343	0.00384949	0.00907736	0.672323
cg21594358	-0.0012809	0.00569517	0.822459
cg21594383	0.00111191	0.0065499	0.865505
cg21594400	0.00471636	0.00968136	0.627098
cg21594490	0.00655805	0.00446599	0.144787
cg21594541	0.00205913	0.00280787	0.464881
cg21594557	-0.000501459	0.00508643	0.921642
cg21594558	-0.000248685	0.00105438	0.813972
cg21594567	-0.00639769	0.00244984	0.0102502
cg21594588	0.000870283	0.00114255	0.447841
cg21594642	0.0043749	0.00145576	0.00327539
cg21594646	0.00149444	0.00262743	0.570642
cg21594651	-0.00345823	0.00404381	0.394271
cg21594676	-0.00471104	0.0041905	0.263324
cg21594685	0.00385424	0.00323078	0.235401
cg21594702	0.000669138	0.00515027	0.89686
cg21594839	-0.000103985	0.00763866	0.989163
cg21594918	0.0148946	0.00539029	0.00669239
cg21594924	-0.00134635	0.00159551	0.400559
cg21594961	-0.00637875	0.00397424	0.111304
cg21595053	0.00497084	0.00314377	0.116658
cg21595092	-0.00140756	0.0061796	0.820236
cg21595175	0.00730139	0.00232859	0.00219113
cg21595233	-0.00439469	0.00386757	0.25826
cg21595240	-0.00437098	0.0043024	0.311849
cg21595342	-0.00546289	0.00851483	0.522461
cg21595409	0.00350489	0.00592165	0.555126
cg21595481	-0.00800194	0.0164682	0.627985
cg21595503	-0.000172207	0.00237836	0.942408
cg21595543	0.00241125	0.0031382	0.443893
cg21595549	-0.0127662	0.00886994	0.152863
cg21595709	-0.00104214	0.00257991	0.687024
cg21595728	0.000625645	0.00487119	0.898033
cg21595737	0.00215755	0.00189285	0.256783
cg21595751	0.0104094	0.0048243	0.0330875
cg21595802	-0.0068986	0.00705589	0.330326
cg21595814	0.000254201	0.00430679	0.953039
cg21595968	-0.00116173	0.0103187	0.910562
cg21596048	-0.00894112	0.00626821	0.156528
cg21596083	0.00129293	0.00101598	0.205799
cg21596238	0.00732877	0.00391921	0.0641004
cg21596290	-0.000383281	0.00329241	0.907533
cg21596294	-0.00302846	0.00378194	0.424961
cg21596313	-0.00438974	0.00462368	0.34446
cg21596317	0.000297335	0.000944004	0.753369
cg21596330	0.00284221	0.00379234	0.455151
cg21596426	-0.00184446	0.00155117	0.236924
cg21596469	-0.00168055	0.00590031	0.776306
cg21596498	4.50723e-05	0.00349373	0.98973
cg21596530	0.00200997	0.00565006	0.722702
cg21596584	-0.0164367	0.00870887	0.0617014
cg21596588	-0.00122013	0.00364729	0.738605
cg21596609	0.000461029	0.00137615	0.738242
cg21596643	0.000148038	0.00143164	0.917827
cg21596677	0.00284762	0.00338769	0.402375
cg21596742	0.00163788	0.00309783	0.598047
cg21596764	-0.00200593	0.00381058	0.599643
cg21596809	0.00317083	0.00564354	0.57534
cg21596825	-0.00540269	0.00412652	0.193126
cg21596848	0.00124862	0.00168115	0.459207
cg21596855	0.00898717	0.00844151	0.289329
cg21596858	0.00632689	0.00327034	0.0555584
cg21596862	0.000632687	0.00389599	0.871288
cg21596913	-0.00224465	0.00328154	0.495373
cg21596919	0.00849797	0.00611228	0.167191
cg21596995	0.0228967	0.00897204	0.0120577
cg21597025	0.0118103	0.00361782	0.00145494
cg21597036	-0.00568075	0.00605845	0.350438
cg21597126	-0.00322374	0.0047624	0.499856
cg21597152	0.00227469	0.00832477	0.785169
cg21597180	0.0121091	0.00814969	0.140133
cg21597209	-0.00243352	0.0015799	0.12631
cg21597394	0.0019444	0.00928937	0.834583
cg21597416	0.00277323	0.00563608	0.623648
cg21597425	0.00786601	0.00915605	0.392118
cg21597480	-0.000373592	0.00310585	0.904471
cg21597487	0.00387015	0.00456106	0.397958
cg21597570	-0.00201991	0.00362352	0.578336
cg21597595	-0.0053731	0.00861874	0.534276
cg21597596	-0.000764121	0.00141968	0.591483
cg21597601	-0.00600203	0.00350081	0.0892084
cg21597649	-0.00132197	0.00145711	0.366218
cg21597684	-0.000595266	0.000898198	0.508863
cg21597685	-0.00215952	0.00282695	0.446531
cg21597692	0.00426745	0.00412842	0.303514
cg21597712	-0.000674149	0.00557971	0.904049
cg21597754	0.00141011	0.00551234	0.798567
cg21597760	-0.00540537	0.00565957	0.341592
cg21597797	0.00825559	0.00818877	0.315551
cg21597937	-0.00139865	0.00175326	0.426706
cg21598040	-0.00829544	0.00396581	0.0387224
cg21598044	-0.00544582	0.0107062	0.611991
cg21598047	-0.00205156	0.00699822	0.769946
cg21598067	0.006107	0.00614923	0.322786
cg21598087	0.0198298	0.00524991	0.000255732
cg21598117	0.00910661	0.00532312	0.0898931
cg21598124	-0.000519001	0.00492317	0.916231
cg21598190	-0.0194865	0.030285	0.521254
cg21598214	0.00223475	0.00210209	0.29002
cg21598248	0.00037157	0.00358684	0.917678
cg21598277	-0.0073923	0.00601766	0.22186
cg21598294	-0.00932528	0.00495019	0.0621822
cg21598297	-0.00278456	0.00157852	0.0804522
cg21598343	0.00746016	0.00621823	0.232779
cg21598389	0.0030215	0.00800095	0.706411
cg21598428	-0.00757193	0.00645822	0.243505
cg21598489	0.0212534	0.0479208	0.658252
cg21598490	-0.00050958	0.00193452	0.792716
cg21598506	0.00572281	0.00634939	0.369354
cg21598517	-0.000341531	0.00165882	0.837252
cg21598544	-0.0234937	0.0100474	0.0211466
cg21598598	0.00473177	0.00415833	0.25759
cg21598631	-0.00496122	0.00478281	0.30183
cg21598751	0.0072413	0.0231016	0.754519
cg21598868	0.0037279	0.00565968	0.511455
cg21599020	0.00340309	0.00784789	0.665391
cg21599045	-0.00051781	0.00265688	0.845829
cg21599081	-0.0024419	0.00502585	0.628009
cg21599147	-0.00265448	0.00323602	0.413793
cg21599215	-0.00232705	0.00313586	0.459594
cg21599230	0.00260329	0.0059568	0.662932
cg21599276	-0.00439682	0.003464	0.206969
cg21599324	0.00185381	0.00513968	0.719014
cg21599336	0.0100071	0.00923494	0.280866
cg21599357	0.00170715	0.00691733	0.80552
cg21599426	-0.00317377	0.00328483	0.33603
cg21599490	-0.0024048	0.00737692	0.74504
cg21599493	-0.000164368	0.000874667	0.851279
cg21599499	-0.00230232	0.00147554	0.121505
cg21599693	0.00276916	0.00612587	0.652112
cg21599748	-0.00633905	0.00782558	0.419634
cg21599767	0.0305842	0.0136911	0.0274778
cg21599792	-4.77386e-05	0.000976534	0.961097
cg21599794	-0.000387294	0.00537668	0.942705
cg21599798	0.000747968	0.00192643	0.698556
cg21599820	0.00767294	0.00482041	0.114257
cg21599869	-0.0013874	0.0013078	0.291031
cg21599876	0.00287944	0.00891582	0.747329
cg21599943	-0.00204569	0.00346839	0.556506
cg21599960	0.00474468	0.00366684	0.198347
cg21599974	-0.00305896	0.0058859	0.604292
cg21600027	0.00782125	0.00494921	0.116857
cg21600066	0.00185838	0.00447469	0.67871
cg21600085	-0.00583855	0.00517349	0.261499
cg21600154	0.00128138	0.00520655	0.806049
cg21600166	0.0138346	0.0134112	0.304495
cg21600184	-0.00252307	0.00617343	0.683541
cg21600258	0.00883939	0.00706907	0.213748
cg21600346	-0.00447432	0.00682028	0.513149
cg21600380	0.00265816	0.00436773	0.544028
cg21600419	0.00582591	0.00862068	0.500556
cg21600537	0.0024047	0.00188782	0.205372
cg21600563	-0.0013893	0.00089963	0.125337
cg21600611	0.0112835	0.0143768	0.434203
cg21600626	0.00446745	0.00448455	0.321306
cg21600639	-0.00845511	0.00722664	0.244488
cg21600678	-0.0116593	0.00700492	0.0988188
cg21600781	0.0057043	0.00604254	0.347189
cg21600784	-0.00033137	0.00537866	0.950985
cg21600850	-0.00131081	0.00107383	0.224768
cg21600878	-0.00111745	0.00533215	0.834385
cg21600897	-0.00224181	0.00693878	0.747234
cg21600908	0.0178604	0.0244677	0.466938
cg21600965	0.000155398	0.00157198	0.92143
cg21601032	-0.00240152	0.00548605	0.662411
cg21601056	-0.00396329	0.00798857	0.620781
cg21601059	-0.00306656	0.00340188	0.369293
cg21601090	-0.0071169	0.00815864	0.384903
cg21601160	-0.00723752	0.00358493	0.0458894
cg21601364	-0.0058959	0.00325285	0.0725831
cg21601370	0.00169001	0.00274938	0.540009
cg21601405	-0.00442234	0.00670397	0.510827
cg21601493	0.00299425	0.00575983	0.604194
cg21601498	-0.00381564	0.00560347	0.497314
cg21601585	0.000455591	0.00115669	0.694422
cg21601752	-0.00270477	0.00340039	0.428046
cg21601784	0.00249955	0.00523462	0.633934
cg21601843	-0.00203257	0.00358168	0.571518
cg21601845	-0.00242704	0.00615071	0.693892
cg21601848	-0.00414349	0.00865692	0.633133
cg21601852	0.00508596	0.00387671	0.192228
cg21601858	0.00467632	0.0106189	0.660512
cg21601891	-0.00449808	0.0065905	0.496326
cg21601919	0.00993349	0.00838751	0.238794
cg21601994	-0.00082993	0.00816897	0.91926
cg21602092	-0.00353546	0.00470727	0.454189
cg21602097	0.000417076	0.00295225	0.887907
cg21602160	0.00179938	0.00422181	0.670772
cg21602179	0.00103632	0.00128245	0.420757
cg21602257	-0.00123661	0.00323056	0.702605
cg21602274	0.00105932	0.00279212	0.705111
cg21602363	0.000994246	0.00152466	0.515665
cg21602370	0.0014102	0.000953188	0.141824
cg21602435	-0.00470158	0.00752311	0.533274
cg21602506	-0.0114523	0.00795979	0.153004
cg21602518	-0.00101638	0.00312934	0.745945
cg21602520	0.00529304	0.00559191	0.345904
cg21602531	-0.00257975	0.00902143	0.775439
cg21602557	-0.00127017	0.00116653	0.278561
cg21602614	-0.00273514	0.00656715	0.677849
cg21602644	-0.00246866	0.00473216	0.602925
cg21602651	-0.0156265	0.00652456	0.0182782
cg21602661	-0.0152283	0.00907824	0.096243
cg21602675	-0.00430165	0.00550782	0.436446
cg21602768	-0.00171689	0.0021036	0.416135
cg21602807	0.00217487	0.00637619	0.733673
cg21602826	-0.00314575	0.00810171	0.698545
cg21602842	0.00726337	0.00406764	0.0768631
cg21602846	0.00329836	0.0103876	0.751435
cg21602882	0.0049036	0.00754484	0.51707
cg21602928	-0.00199707	0.00174109	0.253816
cg21602955	-0.00057695	0.000883392	0.515025
cg21603006	-0.00259048	0.00300821	0.391003
cg21603133	-0.00117722	0.00103442	0.257527
cg21603144	-0.000263736	0.00348794	0.939861
cg21603168	0.0106305	0.00531261	0.047811
cg21603178	0.00066077	0.00396065	0.867802
cg21603181	0.0056214	0.00584098	0.337919
cg21603230	-0.00233026	0.00372825	0.533225
cg21603275	0.00866751	0.00524543	0.101255
cg21603313	-0.0141516	0.00722855	0.052749
cg21603421	0.00218297	0.00586409	0.710402
cg21603432	-0.00632243	0.00605831	0.298919
cg21603500	-0.000302425	0.00116849	0.796251
cg21603537	-0.00332419	0.00482366	0.492159
cg21603563	0.00416925	0.0043979	0.345166
cg21603615	0.000469404	0.00105321	0.656681
cg21603679	-0.00155328	0.0020083	0.440898
cg21603716	0.00501405	0.0103071	0.627588
cg21603744	0.00264201	0.00484628	0.586726
cg21603759	-0.00748586	0.00719216	0.300193
cg21603806	-0.0013839	0.00366279	0.706274
cg21603823	0.00101615	0.00170299	0.551921
cg21603827	-0.000432287	0.00407433	0.915693
cg21603891	0.000178401	0.00169768	0.916496
cg21603913	0.00171532	0.00684692	0.802641
cg21603914	-0.00426337	0.00536162	0.428199
cg21603943	0.00066593	0.000650293	0.30802
cg21603960	0.00230422	0.00349586	0.511165
cg21603975	-0.00778397	0.0101612	0.445258
cg21604034	0.0126211	0.00652913	0.0557557
cg21604042	0.00094621	0.00203191	0.642353
cg21604054	-0.000333114	0.00483392	0.945183
cg21604136	0.00282507	0.00376878	0.455069
cg21604191	0.00181465	0.00531364	0.733361
cg21604214	0.00604885	0.0055795	0.280639
cg21604244	0.00844996	0.00411879	0.0425445
cg21604320	-0.00656682	0.0126419	0.604472
cg21604325	0.0004634	0.00296604	0.876129
cg21604339	0.00438546	0.00438053	0.318924
cg21604347	-0.000403296	0.00124218	0.746037
cg21604357	-0.00712007	0.00592821	0.232266
cg21604358	-0.00165307	0.00115785	0.156159
cg21604416	-0.0127576	0.00842955	0.132987
cg21604450	0.00494553	0.00210758	0.0207064
cg21604464	-0.00150456	0.00502292	0.765085
cg21604496	-0.00342014	0.00508382	0.502492
cg21604516	0.0150714	0.010878	0.168657
cg21604539	0.000104368	0.0020143	0.958769
cg21604550	-0.000398184	0.00540141	0.941366
cg21604601	2.24669e-05	0.00638199	0.997197
cg21604611	-0.00201234	0.00338873	0.55382
cg21604615	-0.00678792	0.00851744	0.42717
cg21604660	0.00151137	0.00229703	0.511907
cg21604697	-0.00693933	0.00767102	0.367611
cg21604726	-0.0065776	0.00576492	0.256316
cg21604741	-0.00191386	0.0036597	0.602039
cg21604742	-0.00552071	0.00437108	0.209209
cg21604774	0.00259607	0.00434696	0.55157
cg21604803	0.000930688	0.00134242	0.489562
cg21604819	-0.000280118	0.00398726	0.944117
cg21604839	0.00642568	0.00410561	0.120382
cg21604856	0.0067067	0.00943477	0.478656
cg21604928	0.000527705	0.00370647	0.88704
cg21604944	-0.00396859	0.00436484	0.365189
cg21604970	0.0101885	0.00494042	0.0414959
cg21604972	0.00509583	0.00559876	0.364687
cg21605021	0.000207281	0.00170174	0.903271
cg21605022	-0.00141239	0.00318927	0.658723
cg21605061	0.0132853	0.011574	0.253475
cg21605068	-0.0038991	0.00645925	0.5473
cg21605122	0.00396681	0.00825332	0.631716
cg21605178	-0.000417001	0.00389576	0.914949
cg21605238	0.001097	0.00378268	0.772349
cg21605248	0.00661859	0.00415562	0.11405
cg21605271	-0.00290243	0.00405994	0.476161
cg21605283	-0.000697648	0.00302284	0.817898
cg21605320	0.00455424	0.00467986	0.332572
cg21605321	-0.000776486	0.006779	0.909013
cg21605333	-0.000292765	0.00242846	0.904259
cg21605366	0.00135387	0.00361912	0.709046
cg21605369	-0.0020799	0.00494196	0.67466
cg21605389	-0.000515687	0.0016411	0.753928
cg21605452	-0.00119347	0.00109936	0.279986
cg21605479	-0.000332587	0.00516506	0.948773
cg21605505	-0.00373972	0.00332498	0.263106
cg21605512	-0.00554168	0.00519269	0.288173
cg21605540	0.00177257	0.00389919	0.650277
cg21605566	-0.000699432	0.00105598	0.509105
cg21605700	-0.010071	0.0102553	0.3282
cg21605702	0.00554528	0.00535711	0.30284
cg21605731	0.00718911	0.00808204	0.375632
cg21605772	0.0019367	0.00521029	0.710813
cg21605781	0.00279458	0.00514018	0.587747
cg21605784	-1.2929e-05	0.00408998	0.997483
cg21605836	0.00100885	0.00503073	0.841423
cg21605845	-0.000775962	0.00138975	0.577723
cg21605847	0.00797968	0.00791373	0.315468
cg21605859	-0.0018812	0.0012364	0.13095
cg21605904	-0.000687858	0.00982853	0.94433
cg21605986	-0.000210945	0.0010775	0.845143
cg21605988	-0.00147024	0.00371081	0.692709
cg21606036	0.00469	0.00495113	0.345546
cg21606042	-0.00380005	0.00547053	0.488719
cg21606086	0.00475093	0.00603397	0.432732
cg21606102	-0.00384971	0.00566262	0.498004
cg21606115	-0.000200942	0.0025254	0.936722
cg21606168	-0.00191723	0.00299562	0.523471
cg21606202	0.000474531	0.00309833	0.87855
cg21606226	0.00199461	0.00721653	0.782754
cg21606237	-2.16779e-05	0.0010553	0.983648
cg21606287	-0.000134409	0.00490278	0.978178
cg21606291	0.0106981	0.0085863	0.215383
cg21606329	-4.73436e-05	0.00260101	0.98551
cg21606395	-0.0119069	0.00857001	0.167476
cg21606490	-0.00794239	0.00720326	0.27256
cg21606527	0.00409911	0.00705163	0.562207
cg21606575	5.13424e-05	0.00385984	0.989411
cg21606577	-0.00115298	0.00393172	0.769872
cg21606664	-0.00300939	0.0040772	0.461996
cg21606696	0.00165509	0.00685494	0.809651
cg21606707	0.00943488	0.00913803	0.304069
cg21606717	-0.0017897	0.00628596	0.77639
cg21606744	-0.00271552	0.00640559	0.67243
cg21606777	0.00063405	0.00144023	0.660611
cg21606780	-0.00265194	0.00264296	0.317832
cg21606866	0.000869984	0.00510562	0.865005
cg21606887	-0.00338182	0.00213746	0.116431
cg21606915	0.000969798	0.00128552	0.45219
cg21606923	0.00218385	0.00162641	0.18207
cg21606928	-0.00422797	0.00877514	0.630879
cg21606956	-0.00176052	0.00311282	0.572817
cg21606957	0.00278628	0.00550604	0.613822
cg21606998	-0.00551741	0.0111767	0.62252
cg21607030	0.00324412	0.00403886	0.423545
cg21607066	-0.00122709	0.00158099	0.439294
cg21607076	-0.0019033	0.00406775	0.640766
cg21607106	0.00233116	0.00515454	0.651961
cg21607137	0.00116878	0.00317788	0.713728
cg21607141	-0.00427979	0.00776346	0.582545
cg21607172	-0.00245471	0.00776832	0.752598
cg21607248	0.000809308	0.0064558	0.900462
cg21607308	0.0107908	0.00676135	0.113318
cg21607325	8.33798e-05	0.00953261	0.993037
cg21607453	0.000411195	0.00138069	0.766394
cg21607465	0.00494625	0.00541534	0.363006
cg21607501	-0.00278375	0.00454103	0.541105
cg21607649	0.0313383	0.0129481	0.0171154
cg21607669	-0.00460757	0.0021322	0.0328297
cg21607700	-0.000209539	0.005058	0.967029
cg21607795	0.0123066	0.00715786	0.0883206
cg21607848	-0.00883482	0.00432011	0.0431943
cg21607965	-0.00692703	0.00351116	0.0509752
cg21608016	0.00308237	0.00768517	0.689125
cg21608022	-0.00208776	0.00736765	0.777417
cg21608069	0.00265008	0.00530198	0.618176
cg21608071	0.00613717	0.00346184	0.0789797
cg21608116	-0.0019347	0.00147085	0.191074
cg21608192	0.000205869	0.00121057	0.865271
cg21608195	-0.00284145	0.00448325	0.527508
cg21608209	-0.00134626	0.00342671	0.695161
cg21608225	0.000424538	0.00114144	0.710646
cg21608237	-0.0166976	0.00783762	0.0353229
cg21608463	-0.00104648	0.00255223	0.682569
cg21608489	-0.00028537	0.00288815	0.921468
cg21608500	0.000672841	0.00216905	0.756985
cg21608519	0.000409456	0.00637458	0.948899
cg21608575	0.00535315	0.0045135	0.238121
cg21608600	-0.000432298	0.00335817	0.897802
cg21608605	0.00860644	0.00749066	0.253022
cg21608670	-0.00253874	0.00387468	0.513675
cg21608691	-0.00295341	0.00516285	0.568435
cg21608703	-0.000153533	0.00168531	0.927575
cg21608792	0.00194127	0.00729729	0.790709
cg21608901	0.00449978	0.0043346	0.301456
cg21608934	0.00870375	0.00278606	0.00227136
cg21608943	-0.00214346	0.00356155	0.548501
cg21608953	0.00480432	0.00506868	0.345249
cg21609024	-0.00387574	0.00331661	0.245051
cg21609046	0.00522448	0.00392054	0.185371
cg21609087	-0.0110903	0.00706173	0.119126
cg21609096	-0.00573789	0.00693371	0.409693
cg21609105	-0.00107968	0.00114918	0.349487
cg21609106	0.00114638	0.00719616	0.873716
cg21609154	0.00365229	0.00186436	0.052598
cg21609339	-3.18818e-06	0.00215886	0.998824
cg21609340	-0.0086373	0.00590453	0.146316
cg21609407	0.00404645	0.00689846	0.558671
cg21609430	0.000171134	0.000797313	0.83044
cg21609461	0.00568576	0.0032105	0.079283
cg21609507	0.00274573	0.00297126	0.357422
cg21609524	0.00123416	0.0043127	0.775277
cg21609584	-0.00171561	0.00700621	0.807005
cg21609624	0.000577413	0.00314271	0.854557
cg21609640	-0.00551802	0.00590988	0.35247
cg21609684	-0.000173181	0.00444264	0.968975
cg21609706	-0.00242495	0.00458419	0.597865
cg21609804	-0.00457352	0.00489802	0.352443
cg21609808	-0.012146	0.00577262	0.0376106
cg21609823	-0.00144494	0.00685086	0.833338
cg21609826	0.000769755	0.00112076	0.493617
cg21609875	0.00255317	0.00407144	0.531876
cg21609975	-0.005506	0.00362141	0.131228
cg21610069	-0.00701664	0.00927602	0.450981
cg21610090	0.00681394	0.00456713	0.138523
cg21610110	0.00450591	0.00334207	0.180302
cg21610125	-0.00999232	0.0106228	0.348909
cg21610127	0.00544611	0.00435221	0.213416
cg21610164	-0.00234977	0.00933954	0.801816
cg21610192	-0.000828881	0.00104301	0.42847
cg21610221	0.00250154	0.00347018	0.472494
cg21610265	-0.00330113	0.00286173	0.251144
cg21610297	0.00221286	0.00447777	0.622141
cg21610368	-0.00119633	0.00132871	0.369858
cg21610384	-0.00252404	0.00340886	0.460586
cg21610385	0.00343386	0.00356333	0.337288
cg21610390	-0.00450197	0.0101579	0.658475
cg21610436	-0.00494753	0.00561047	0.379752
cg21610439	0.00429248	0.00658157	0.515611
cg21610508	-0.000399225	0.00165292	0.809588
cg21610556	4.44618e-05	0.00373609	0.990526
cg21610602	-0.00167457	0.00689275	0.808491
cg21610657	-0.00999167	0.00855191	0.245145
cg21610696	0.00741551	0.00573253	0.19847
cg21610782	-0.00121516	0.00140744	0.389772
cg21610805	-0.00264735	0.00469652	0.574096
cg21610836	0.00294719	0.00243841	0.229342
cg21610838	-0.00602173	0.00340425	0.079635
cg21610839	-0.00198211	0.0082213	0.809923
cg21610854	-0.00273409	0.00410345	0.506596
cg21610867	-0.00588895	0.0056122	0.296294
cg21610871	-0.00585293	0.00538066	0.279031
cg21610904	-0.000403767	0.00672501	0.952231
cg21610915	-0.00137791	0.00331239	0.678216
cg21610957	0.0104531	0.0153147	0.496296
cg21610958	-0.00691643	0.0081738	0.399261
cg21610999	-0.00597825	0.00611367	0.330256
cg21611040	0.00893649	0.00484383	0.0676907
cg21611048	0.00227303	0.00436089	0.603235
cg21611056	0.00376227	0.00491043	0.445181
cg21611093	0.00195029	0.00458933	0.671681
cg21611112	0.00586844	0.00890388	0.511192
cg21611145	-0.000710667	0.00339787	0.834711
cg21611170	0.0112995	0.00730482	0.124718
cg21611187	0.000232539	0.00350435	0.947212
cg21611230	0.00460869	0.00556693	0.409505
cg21611262	-0.00364816	0.0034811	0.296899
cg21611461	0.0011302	0.00361003	0.754809
cg21611524	-0.000958757	0.00381413	0.801989
cg21611546	0.000352201	0.00420693	0.933429
cg21611669	-0.00447328	0.005281	0.398772
cg21611682	-0.00875906	0.00610397	0.15408
cg21611708	-0.00443362	0.00703185	0.529648
cg21611730	-0.0102749	0.00613162	0.0965823
cg21611775	-5.18861e-05	0.00494914	0.991654
cg21611830	0.000664437	0.00242731	0.784793
cg21611868	0.00111253	0.00101714	0.276397
cg21611965	0.00260004	0.00388839	0.505083
cg21612046	0.000557954	0.000984442	0.572003
cg21612054	-0.00218377	0.00215866	0.313894
cg21612138	-0.00233229	0.00487214	0.633085
cg21612167	-0.00442673	0.00394115	0.263751
cg21612170	-0.00253224	0.00148489	0.0909034
cg21612334	-0.00134824	0.00273407	0.622889
cg21612382	-0.00321503	0.0096434	0.739462
cg21612445	0.00835006	0.00904544	0.357927
cg21612617	0.00531035	0.00744751	0.477306
cg21612644	7.03992e-05	0.0078084	0.992823
cg21612666	-0.000111845	0.00349584	0.974534
cg21612701	0.0138985	0.0110736	0.212057
cg21612855	-0.00357528	0.00765636	0.641429
cg21612870	-0.000219515	0.00326408	0.946501
cg21612875	0.000783822	0.00390456	0.841262
cg21612878	-0.00515391	0.00941529	0.585195
cg21612897	-0.00379594	0.00430317	0.379597
cg21612926	-0.00720053	0.00963612	0.456482
cg21613033	0.000572648	0.00168817	0.735086
cg21613051	0.000211321	0.00284385	0.940898
cg21613090	-0.00901906	0.00447263	0.0461405
cg21613099	0.00482448	0.00361918	0.185227
cg21613175	-0.01333	0.00647217	0.0417564
cg21613259	0.000785519	0.00208487	0.707056
cg21613305	-0.00364187	0.00347642	0.297083
cg21613307	-0.00562563	0.00587486	0.340339
cg21613324	-0.0012498	0.0011966	0.298522
cg21613364	-0.000606475	0.00262832	0.817933
cg21613389	-0.00228691	0.00397998	0.566712
cg21613549	0.00117728	0.00874917	0.893202
cg21613620	-0.00572024	0.00814596	0.484
cg21613631	0.00228324	0.00127159	0.0752585
cg21613656	-0.00589097	0.00668466	0.380061
cg21613662	0.00125143	0.00339721	0.713292
cg21613693	-0.00675722	0.00353813	0.0587129
cg21613901	-0.00549915	0.0076464	0.473527
cg21613905	0.00150238	0.00108509	0.168936
cg21613910	-0.00237509	0.00704218	0.736548
cg21613957	-0.000166443	0.00216573	0.938877
cg21613963	-0.00210391	0.00415795	0.613853
cg21614002	0.00662404	0.00541652	0.223922
cg21614073	-0.00489778	0.00300613	0.106067
cg21614107	-0.00570985	0.00730936	0.436351
cg21614115	0.00319193	0.00482599	0.509711
cg21614133	-0.00356309	0.00309135	0.251528
cg21614161	0.00540424	0.00909304	0.553492
cg21614201	0.0237694	0.0137076	0.0856651
cg21614211	-0.000445362	0.00439208	0.919413
cg21614231	-0.00207023	0.00390641	0.597191
cg21614303	0.00195255	0.00434669	0.654152
cg21614330	0.000860164	0.00311295	0.782813
cg21614339	-0.000286058	0.00143198	0.842028
cg21614402	0.00163991	0.00376485	0.663976
cg21614408	-0.00201572	0.00246333	0.414929
cg21614420	-0.00213122	0.0011316	0.0622449
cg21614491	0.00423202	0.00354139	0.234605
cg21614535	0.000963143	0.0033989	0.777417
cg21614618	-0.0210119	0.00999636	0.0377983
cg21614638	-0.00136362	0.00400419	0.734081
cg21614682	-0.00101202	0.00390144	0.795805
cg21614686	-0.00188867	0.00442909	0.670618
cg21614690	0.0194564	0.00835801	0.0217148
cg21614700	0.00156036	0.00315224	0.62157
cg21614723	0.00471121	0.00595676	0.430674
cg21614735	0.0011101	0.00150188	0.461369
cg21614736	-0.0056556	0.00701418	0.421773
cg21614759	0.00219234	0.00529365	0.679559
cg21614816	0.00110158	0.00741849	0.882222
cg21614842	0.00584522	0.00688776	0.397893
cg21614855	-0.00792245	0.0146283	0.589181
cg21614900	-0.00369162	0.00689333	0.593342
cg21614925	-0.00520851	0.00825263	0.529239
cg21614965	-0.00703433	0.00505826	0.167085
cg21614993	0.000227538	0.00435777	0.958451
cg21615127	-0.000193722	0.00132915	0.884382
cg21615171	-0.00147371	0.00309223	0.634588
cg21615397	0.000252887	0.00554099	0.963679
cg21615440	9.85509e-06	0.00101682	0.992284
cg21615531	0.00195061	0.0100863	0.847002
cg21615567	0.00239397	0.00249153	0.338701
cg21615583	0.00441659	0.00649696	0.498038
cg21615593	0.00258495	0.0027717	0.353021
cg21615615	0.00153097	0.0073035	0.834344
cg21615638	0.000827536	0.00443353	0.852269
cg21615645	0.00379999	0.00338096	0.263443
cg21615654	-0.00150247	0.0040341	0.710267
cg21615663	0.00282762	0.0082685	0.733011
cg21615734	0.00102494	0.00342366	0.765212
cg21615755	-0.00175756	0.00788026	0.823916
cg21615763	0.00315886	0.00374974	0.401348
cg21615765	0.000534418	0.00112845	0.636718
cg21615780	0.00817183	0.00561136	0.148107
cg21615831	0.00381045	0.00420005	0.366228
cg21615841	0.00146095	0.00298963	0.62603
cg21615898	0.00178898	0.00172827	0.302839
cg21615907	-0.0130327	0.00388481	0.00108479
cg21615922	-0.00451025	0.00330856	0.175552
cg21615999	0.00184249	0.00568558	0.746495
cg21616031	-0.0034264	0.00443141	0.441028
cg21616037	0.00490503	0.0144149	0.734286
cg21616047	-0.00186375	0.00150958	0.219558
cg21616051	-0.0221527	0.0142854	0.123788
cg21616088	-0.000739862	0.00169294	0.662933
cg21616089	-0.00590734	0.00436757	0.178925
cg21616116	-0.00652091	0.00641257	0.311395
cg21616142	7.78428e-05	0.00272663	0.977275
cg21616161	0.000654628	0.0021293	0.759081
cg21616177	-0.00287561	0.00379239	0.44989
cg21616204	0.00502319	0.00334462	0.135945
cg21616237	0.000482163	0.00388987	0.901574
cg21616243	-0.00617817	0.00391798	0.117645
cg21616308	-0.00196552	0.00866029	0.820871
cg21616367	0.0121192	0.0092894	0.194695
cg21616405	0.018075	0.0128505	0.162327
cg21616420	-0.00532343	0.00318363	0.0972909
cg21616425	0.00993999	0.00653844	0.131269
cg21616499	-0.00291054	0.00800139	0.716727
cg21616542	0.000296157	0.00172702	0.864153
cg21616573	-0.00209691	0.00529646	0.692926
cg21616626	0.00588542	0.00489458	0.23173
cg21616682	0.00242672	0.00580355	0.676643
cg21616720	0.00674214	0.00345757	0.0536792
cg21616723	-0.00386184	0.00518881	0.458276
cg21616755	-0.00295257	0.00303254	0.33234
cg21616785	-0.000912191	0.00668891	0.891771
cg21616821	-0.00170201	0.00461155	0.712768
cg21616824	-0.00242236	0.00136943	0.0796364
cg21616897	-0.000378054	0.00189372	0.842128
cg21616935	-0.0160059	0.0078437	0.043641
cg21616982	0.0057495	0.00959321	0.550163
cg21617031	0.00799753	0.00870184	0.360038
cg21617042	0.00600533	0.0054872	0.276117
cg21617058	0.00133174	0.00172994	0.443029
cg21617067	-0.00229632	0.00740714	0.757127
cg21617079	0.0094549	0.00514141	0.0685686
cg21617158	-0.00859297	0.00430637	0.0484262
cg21617218	-0.00640971	0.00303923	0.0371735
cg21617343	0.00391177	0.00476211	0.413144
cg21617353	0.00967548	0.00327874	0.00385865
cg21617357	0.00676147	0.00647711	0.298779
cg21617455	0.012645	0.00423528	0.00347592
cg21617480	-0.00452177	0.00342666	0.189665
cg21617494	0.00100707	0.00153941	0.514327
cg21617516	0.0018028	0.00546408	0.742064
cg21617571	6.21962e-05	0.00160223	0.969104
cg21617583	-0.00343625	0.0104314	0.742459
cg21617625	-0.00675324	0.00568141	0.237089
cg21617677	-0.00665939	0.00293353	0.0251154
cg21617684	-0.00250062	0.0108957	0.818894
cg21617694	-0.000591232	0.00210641	0.779472
cg21617698	0.0013366	0.00996034	0.893492
cg21617744	0.00159286	0.00180178	0.378566
cg21617762	0.00055968	0.00147712	0.705479
cg21617763	-0.00601921	0.00795584	0.450892
cg21617859	-0.00723361	0.00867725	0.406264
cg21617870	0.00987467	0.00448418	0.0297066
cg21617903	0.0120285	0.00545421	0.0294711
cg21617916	0.00160543	0.00435701	0.713217
cg21617968	-0.00334828	0.00446669	0.455062
cg21617993	-0.00755474	0.00456342	0.100623
cg21618017	0.000624713	0.00398795	0.875803
cg21618036	0.0094391	0.0145543	0.517961
cg21618157	-0.00925599	0.00504012	0.0689411
cg21618197	0.00520522	0.00338996	0.127486
cg21618210	-0.00973132	0.0100652	0.335711
cg21618273	0.0052217	0.00679829	0.44405
cg21618333	0.00104323	0.00187817	0.579694
cg21618405	-0.00647344	0.00355892	0.0715932
cg21618411	0.0070324	0.00589781	0.235634
cg21618418	-0.000392702	0.0033471	0.906812
cg21618455	-0.0050683	0.00500521	0.313432
cg21618461	-0.0038354	0.00460393	0.406578
cg21618481	-0.00432385	0.00429167	0.315868
cg21618501	0.000795732	0.00341885	0.816382
cg21618521	0.00704896	0.00549768	0.202431
cg21618529	0.00192218	0.00575089	0.738824
cg21618548	0.000109148	0.00457502	0.981009
cg21618549	0.0032448	0.00919803	0.724923
cg21618620	-0.000566049	0.00176186	0.748598
cg21618635	0.00183432	0.00394684	0.643007
cg21618694	0.000276458	0.00557709	0.960553
cg21618695	-0.00763233	0.00410582	0.0656655
cg21618700	0.00501607	0.00514872	0.332039
cg21618713	0.000563645	0.00142125	0.692428
cg21618718	0.0040291	0.00427828	0.348345
cg21618733	-0.000825974	0.000969766	0.396184
cg21618751	-0.00455834	0.00272408	0.0970487
cg21618825	0.00871177	0.00554974	0.119291
cg21618852	0.00647131	0.00323222	0.0476878
cg21618929	-0.00210601	0.00145575	0.150777
cg21618948	0.0016188	0.0114014	0.887349
cg21619017	-0.00285404	0.00139306	0.0428242
cg21619059	0.00709134	0.00370156	0.0579437
cg21619073	0.00153656	0.00391314	0.695312
cg21619138	0.00146659	0.00537461	0.785453
cg21619153	0.00390848	0.0058789	0.507524
cg21619224	-0.00238828	0.00545439	0.662328
cg21619228	-0.00123521	0.000951992	0.197127
cg21619340	-0.0206101	0.010787	0.0586076
cg21619464	0.00128433	0.00618691	0.835928
cg21619524	0.0210353	0.0071395	0.00391284
cg21619586	-0.00242665	0.00845644	0.774674
cg21619637	-0.00352976	0.00368842	0.340636
cg21619639	-0.000884828	0.00123168	0.474013
cg21619653	0.004053	0.00889305	0.649453
cg21619702	0.00610303	0.00837589	0.467742
cg21619705	-0.0232454	0.00788732	0.00390273
cg21619775	0.00238178	0.00686188	0.729165
cg21619781	0.00694581	0.00808699	0.392237
cg21619813	-0.00374092	0.00544488	0.49347
cg21619814	-0.00337467	0.00482971	0.486169
cg21619825	-0.00279283	0.00328598	0.397181
cg21619827	-0.00149675	0.00521084	0.774461
cg21619846	0.00129285	0.00246993	0.601706
cg21619867	0.00221349	0.00112782	0.0521691
cg21619881	0.00511674	0.00465222	0.273756
cg21619883	-0.00080329	0.0031602	0.799815
cg21619886	0.00376329	0.00774146	0.627831
cg21619943	0.00253429	0.00749169	0.735786
cg21619971	0.00291941	0.00687179	0.671769
cg21619988	0.00205803	0.00334563	0.539711
cg21620053	-0.00630733	0.012037	0.601316
cg21620075	0.00519688	0.00345419	0.135263
cg21620078	0.0143782	0.00849256	0.0932281
cg21620087	0.00143645	0.00151747	0.345876
cg21620107	-0.00772098	0.00577976	0.184301
cg21620189	-0.00019255	0.00355361	0.956885
cg21620282	-0.00176906	0.00238224	0.459277
cg21620356	0.00410206	0.0045944	0.373858
cg21620443	-0.00325766	0.00537548	0.545727
cg21620495	-0.00339606	0.00637475	0.595272
cg21620497	0.00112375	0.00403467	0.781124
cg21620524	0.00196044	0.00322581	0.544593
cg21620535	0.00119702	0.0032817	0.71598
cg21620540	-0.0058033	0.00767197	0.45098
cg21620547	-0.000308706	0.00457019	0.946266
cg21620584	0.00255328	0.0106148	0.810351
cg21620606	0.00239617	0.00609368	0.694903
cg21620608	0.00189324	0.0019408	0.331418
cg21620613	-0.00495039	0.00453631	0.277491
cg21620640	0.00441584	0.00501791	0.380735
cg21620690	-0.0045167	0.00494634	0.36313
cg21620736	0.00473131	0.00689042	0.493723
cg21620743	0.00287289	0.00420403	0.495787
cg21620760	0.00178231	0.008087	0.825967
cg21620778	-0.000487759	0.00246765	0.843668
cg21620785	0.00586891	0.00595567	0.326535
cg21620879	-0.0021121	0.00476206	0.658241
cg21620968	-0.00881957	0.00711742	0.217879
cg21620969	0.00250711	0.0013903	0.0740318
cg21620979	-0.00482888	0.00565258	0.394774
cg21621104	-0.00407092	0.00470117	0.388376
cg21621114	0.0100659	0.00779787	0.199414
cg21621127	-0.0106781	0.0071895	0.140291
cg21621225	-0.00149395	0.00528944	0.778128
cg21621236	0.00465571	0.00308476	0.134047
cg21621248	-0.000673789	0.00106931	0.529904
cg21621264	0.00410253	0.0052549	0.436623
cg21621344	-0.00230736	0.00446517	0.606352
cg21621464	0.0012888	0.0051694	0.803575
cg21621482	-0.000155172	0.00624297	0.980214
cg21621538	0.000633879	0.00174988	0.717854
cg21621645	-0.00137882	0.00463711	0.766754
cg21621660	-0.00488854	0.00627055	0.437269
cg21621697	-0.00319387	0.00356188	0.371812
cg21621782	0.0107637	0.00905622	0.237134
cg21621826	0.00393302	0.00421277	0.352521
cg21621850	-0.00675481	0.00318741	0.0362815
cg21621858	1.27996e-05	0.00935073	0.99891
cg21621865	-0.00238967	0.00144467	0.100901
cg21621910	0.00201032	0.00289003	0.488118
cg21621935	0.00509455	0.00743551	0.494656
cg21622002	-0.000190772	0.00428782	0.964592
cg21622103	-0.00128058	0.00528814	0.809099
cg21622139	-0.00642887	0.00621118	0.302876
cg21622152	-0.000963174	0.000894767	0.284038
cg21622181	-0.00477	0.00558885	0.395213
cg21622186	0.0145691	0.00666888	0.0309993
cg21622200	-0.000856799	0.00976877	0.930265
cg21622202	0.00644081	0.0060716	0.291059
cg21622243	-0.00495771	0.00316947	0.12059
cg21622354	-0.000462587	0.00136934	0.736134
cg21622381	0.0014089	0.00198648	0.479648
cg21622464	0.00478037	0.00801592	0.552139
cg21622536	-0.00368228	0.00247064	0.138926
cg21622568	0.00129927	0.00386967	0.737682
cg21622630	0.0071376	0.00573604	0.215971
cg21622663	0.0129945	0.00495345	0.00992058
cg21622709	-0.00408918	0.00399397	0.308119
cg21622732	0.00139732	0.00479149	0.771112
cg21622733	0.00139851	0.00269633	0.605014
cg21622750	0.00425109	0.00377586	0.262632
cg21622764	0.000788361	0.00153817	0.609288
cg21622831	-0.000561908	0.00393772	0.886785
cg21622913	0.00587306	0.00305108	0.0567767
cg21622936	-0.000723366	0.00250297	0.773113
cg21622977	0.000225978	0.00557445	0.967736
cg21622990	-0.00186298	0.0036103	0.606859
cg21623028	0.00490884	0.00389372	0.210035
cg21623031	0.00182749	0.00377093	0.628889
cg21623050	-0.000790925	0.00283498	0.780769
cg21623115	-0.00183761	0.00860763	0.831336
cg21623127	-0.009613	0.00665982	0.15169
cg21623161	-0.000736611	0.00106456	0.490406
cg21623165	0.00434909	0.00531192	0.414672
cg21623175	0.0074339	0.00454588	0.104793
cg21623186	-0.00328645	0.0070735	0.64311
cg21623248	-0.00411189	0.00399043	0.305025
cg21623264	-0.00500135	0.00409259	0.224254
cg21623281	-0.000403246	0.00561358	0.942862
cg21623395	-0.00345616	0.00515558	0.504
cg21623445	0.00341348	0.0075768	0.653208
cg21623566	0.00132938	0.001193	0.267526
cg21623633	0.000601967	0.00721283	0.933637
cg21623671	-0.00057923	0.00118042	0.6246
cg21623722	-0.00218055	0.00346645	0.530601
cg21623748	0.00162941	0.00181146	0.370316
cg21623771	-2.99239e-05	0.00244672	0.990264
cg21623841	0.0130652	0.00660957	0.0505327
cg21623854	-0.0052587	0.00429779	0.223678
cg21623865	0.000713812	0.00126209	0.572811
cg21623902	0.000247589	0.00434681	0.95468
cg21624003	-0.00139395	0.00278536	0.617735
cg21624092	-0.00434389	0.00994015	0.66295
cg21624165	0.00744104	0.0132165	0.574554
cg21624228	0.00713654	0.00537532	0.186993
cg21624240	0.00813856	0.00941039	0.388971
cg21624282	-0.00711946	0.0056024	0.206437
cg21624305	1.8028e-05	0.00465113	0.996914
cg21624337	0.00159328	0.00361051	0.659854
cg21624342	-0.000580982	0.00113867	0.610896
cg21624359	-0.00403035	0.00379434	0.29043
cg21624533	0.00473705	0.00317496	0.13851
cg21624611	0.00147782	0.00364154	0.685648
cg21624645	-0.0105033	0.0063169	0.099162
cg21624663	0.0144711	0.0101659	0.157372
cg21624739	0.00333488	0.00245711	0.177434
cg21624807	-0.00171023	0.00118935	0.153234
cg21624833	0.000459006	0.00537049	0.932042
cg21624854	-0.000112133	0.00108482	0.917857
cg21624883	-0.000233785	0.00102212	0.819499
cg21624887	3.93438e-05	0.00652085	0.995197
cg21624902	-0.00181737	0.00628814	0.773104
cg21625007	-0.00177551	0.00418011	0.671833
cg21625053	-0.000583466	0.00298799	0.845535
cg21625068	-0.0112534	0.0116669	0.336845
cg21625097	-0.00431883	0.00292306	0.142348
cg21625271	0.00285522	0.00667208	0.66952
cg21625301	-0.00185376	0.003657	0.613216
cg21625330	-0.00130346	0.00127127	0.307419
cg21625331	0.00604399	0.0096553	0.532604
cg21625339	-0.00105495	0.00622467	0.865726
cg21625345	0.00538672	0.00227796	0.0197647
cg21625386	-0.00254329	0.00515244	0.622549
cg21625410	-0.000853	0.00241665	0.724776
cg21625423	-0.0144763	0.00902397	0.111484
cg21625427	-0.00153798	0.0035524	0.66589
cg21625445	0.0017949	0.00619432	0.772531
cg21625464	0.0231565	0.0130201	0.0780317
cg21625514	0.0114296	0.00798252	0.154978
cg21625520	0.000571425	0.00156215	0.715208
cg21625552	-0.000859724	0.00321806	0.78984
cg21625563	-0.00332029	0.00341667	0.333249
cg21625568	0.00422539	0.00660311	0.523538
cg21625570	0.00532991	0.00251516	0.0362906
cg21625631	-0.00242168	0.00326435	0.459728
cg21625662	-0.00253129	0.00816416	0.7571
cg21625737	-0.00589926	0.00601279	0.328649
cg21625740	0.00308485	0.00429747	0.474357
cg21625762	0.0043214	0.0058221	0.459495
cg21625800	-0.00385606	0.0036653	0.295043
cg21625817	0.00298163	0.00464886	0.522594
cg21625824	0.00190938	0.00439874	0.665069
cg21625829	-0.000183688	0.00359972	0.959394
cg21625851	0.00579663	0.00352511	0.102901
cg21625858	-0.00606506	0.00434503	0.165517
cg21625881	-0.000348946	0.00284876	0.90273
cg21625978	0.00407826	0.00788523	0.606035
cg21625998	0.00771998	0.0117308	0.511828
cg21626043	0.000860287	0.00501831	0.864195
cg21626067	0.000132365	0.00370755	0.971584
cg21626133	-0.0130212	0.0127882	0.310766
cg21626163	0.00567576	0.0067255	0.400515
cg21626253	0.00176663	0.00218525	0.420554
cg21626255	-0.00330432	0.00647922	0.611064
cg21626302	0.00494478	0.00451089	0.275348
cg21626325	-0.00463218	0.00625534	0.460537
cg21626364	-0.00275326	0.00464156	0.55426
cg21626366	0.00299805	0.00759102	0.693633
cg21626372	0.00108435	0.00102188	0.290911
cg21626402	-0.0101227	0.00997488	0.312381
cg21626408	0.0015634	0.00194694	0.423673
cg21626436	0.00124629	0.000912872	0.174915
cg21626493	-0.000275139	0.00754144	0.970962
cg21626523	0.00452646	0.00295223	0.128039
cg21626540	-0.00515866	0.00669253	0.442443
cg21626564	-0.00401554	0.00354874	0.260245
cg21626591	0.00276423	0.00360736	0.445125
cg21626610	0.00420069	0.0101844	0.680788
cg21626727	0.000882331	0.00350939	0.80195
cg21626732	-0.00389617	0.00801102	0.627669
cg21626813	-0.00550126	0.00798737	0.492408
cg21626820	-0.00440243	0.00395381	0.267893
cg21626848	0.00721069	0.00910351	0.42999
cg21626923	-0.00184182	0.00381006	0.629748
cg21626986	-0.000906903	0.002051	0.659214
cg21627016	-0.00687722	0.00824667	0.40609
cg21627017	-0.00814538	0.00697631	0.245457
cg21627181	-0.00641454	0.00293746	0.0310695
cg21627187	0.0163674	0.00963538	0.0921572
cg21627202	0.0142794	0.00948237	0.134912
cg21627218	0.000964071	0.00628934	0.878448
cg21627409	-0.00450028	0.00720416	0.533453
cg21627412	-0.000354037	0.00116696	0.76216
cg21627466	0.00874386	0.00492514	0.0785558
cg21627574	-0.000369673	0.00104883	0.725155
cg21627589	0.00197408	0.00151426	0.195024
cg21627604	0.000418295	0.00454705	0.926868
cg21627655	0.00224545	0.00362238	0.536595
cg21627658	0.00771707	0.00875633	0.380036
cg21627706	0.00214097	0.00471388	0.650575
cg21627728	0.00611846	0.00351572	0.08455
cg21627760	-0.000956415	0.00103885	0.359212
cg21627774	-0.00156955	0.00424486	0.712264
cg21627775	0.00333075	0.00444317	0.455048
cg21627809	-0.0021958	0.00569148	0.700374
cg21627815	0.000650885	0.00166902	0.697292
cg21627855	-0.0110098	0.00961534	0.25464
cg21627865	0.000966797	0.00255415	0.705761
cg21627955	-0.00272455	0.00508013	0.592805
cg21627971	0.0170325	0.0139178	0.2236
cg21627980	-0.0110217	0.0139312	0.430525
cg21628000	-0.00106941	0.00103349	0.30301
cg21628007	0.00305431	0.00322955	0.346318
cg21628055	0.000764394	0.00440707	0.862613
cg21628200	0.0015263	0.00527888	0.773014
cg21628297	-0.00045958	0.00500365	0.926982
cg21628390	0.00400423	0.00738082	0.588539
cg21628404	0.000301895	0.00301152	0.920328
cg21628485	0.00528363	0.00479303	0.27267
cg21628539	-0.00376668	0.00578834	0.51655
cg21628553	0.00665009	0.0071066	0.351409
cg21628556	-0.00419901	0.00467653	0.371171
cg21628619	-0.00290194	0.00474302	0.541888
cg21628661	-0.0023689	0.00366128	0.518947
cg21628673	-0.00478311	0.00510772	0.351058
cg21628794	-0.000116284	0.00367341	0.974803
cg21628796	0.00319983	0.00443666	0.472274
cg21628808	-0.0214477	0.00978491	0.0304551
cg21628854	0.00159067	0.00610292	0.794848
cg21628877	0.0214141	0.00716787	0.00345628
cg21628927	0.0237481	0.0156794	0.132688
cg21628936	0.0136547	0.0090831	0.135574
cg21629166	-1.60165e-05	0.00161351	0.992098
cg21629266	0.00247638	0.00425625	0.561856
cg21629325	0.00308064	0.00712861	0.666462
cg21629350	0.00527655	0.0045453	0.248159
cg21629384	0.00691255	0.00418734	0.101576
cg21629394	0.00263473	0.0022599	0.246147
cg21629432	0.0154941	0.00948538	0.105179
cg21629500	0.000523627	0.00259325	0.840346
cg21629505	0.00622446	0.00246369	0.0129179
cg21629528	-0.00962549	0.0122111	0.432211
cg21629546	-0.0019255	0.00432258	0.656853
cg21629561	-0.0565473	0.0370223	0.129484
cg21629581	0.000940493	0.00325265	0.773004
cg21629653	-0.0053519	0.00556277	0.338076
cg21629657	-0.000466179	0.00301947	0.877579
cg21629715	0.00112618	0.00745786	0.880242
cg21629725	-0.0138352	0.00475182	0.00434078
cg21629785	0.00397561	0.00736059	0.590186
cg21629811	-0.00254342	0.00568596	0.655511
cg21629842	-0.00176033	0.00407685	0.666727
cg21629895	-0.000898936	0.0050982	0.860358
cg21629986	0.00770343	0.0130233	0.555369
cg21630130	0.00450477	0.00613954	0.464646
cg21630144	0.0112842	0.00596413	0.0610716
cg21630166	0.00594964	0.00912908	0.515914
cg21630216	0.000430833	0.010384	0.966979
cg21630243	0.0014096	0.00467465	0.76356
cg21630292	0.00194263	0.00882074	0.82609
cg21630370	-0.000382534	0.0040376	0.924688
cg21630608	0.00972091	0.0075024	0.19774
cg21630651	-6.11356e-05	0.00130319	0.962667
cg21630725	0.00402589	0.00373564	0.283484
cg21630738	0.00466207	0.00401703	0.248281
cg21630790	0.00427112	0.00609241	0.484722
cg21630800	-0.00883834	0.00730658	0.228963
cg21631086	0.00108644	0.00628862	0.86315
cg21631150	-0.00297088	0.00590733	0.616012
cg21631156	-9.06522e-05	0.00381642	0.981092
cg21631187	0.00157004	0.00237258	0.509493
cg21631220	-0.000776273	0.00867177	0.928831
cg21631370	-0.00993102	0.0091189	0.278466
cg21631387	-0.00872913	0.00741291	0.241469
cg21631409	0.00523475	0.00913261	0.567662
cg21631427	-0.00194822	0.00470987	0.679923
cg21631428	0.00354035	0.00853373	0.679034
cg21631439	0.00480592	0.00649182	0.460665
cg21631443	-0.00241609	0.00373185	0.518682
cg21631493	-0.00459648	0.00777122	0.555394
cg21631525	-0.00380887	0.00377192	0.314769
cg21631583	-0.00123536	0.000951078	0.196645
cg21631612	-0.00149532	0.00226905	0.511245
cg21631669	-0.000287682	0.00566144	0.959564
cg21631753	-0.00603325	0.00258871	0.0215649
cg21631754	0.00135383	0.00468926	0.773337
cg21631854	0.000525952	0.00294044	0.858364
cg21631878	0.00252272	0.00187235	0.180585
cg21631900	-0.0013761	0.00630041	0.827503
cg21631904	0.00159712	0.00303572	0.599853
cg21631918	-0.00088489	0.00391316	0.821511
cg21631955	-0.00895364	0.00551041	0.107004
cg21632014	-0.0019009	0.0032626	0.56131
cg21632079	-7.48745e-05	0.00556734	0.989294
cg21632085	-0.00342953	0.00299649	0.25485
cg21632117	-0.0103121	0.00515516	0.0478828
cg21632158	0.00144794	0.00193696	0.456308
cg21632181	-0.00205728	0.00709794	0.772474
cg21632224	0.000310087	0.00524445	0.952957
cg21632230	-0.00635073	0.00877438	0.470709
cg21632267	0.00584475	0.00579805	0.315601
cg21632364	-0.00169502	0.00342992	0.622142
cg21632531	0.00250206	0.0046204	0.589221
cg21632536	0.0056254	0.00351064	0.111887
cg21632585	-0.00231911	0.00259713	0.3738
cg21632606	0.00873759	0.0080541	0.280312
cg21632964	-0.00162156	0.00879266	0.854016
cg21632975	0.00106545	0.00330645	0.747877
cg21633026	-0.000348743	0.0112862	0.975404
cg21633081	0.000965243	0.00878343	0.91269
cg21633105	-0.0059311	0.00282048	0.0377168
cg21633134	0.00191229	0.00375669	0.611728
cg21633143	0.000106425	0.00127598	0.933677
cg21633159	-0.00278204	0.00379207	0.464696
cg21633208	-0.00149164	0.00105571	0.160449
cg21633243	-0.00512372	0.00950088	0.590758
cg21633334	-0.00031734	0.00347682	0.927439
cg21633359	0.00168164	0.0050504	0.739777
cg21633407	-0.000818284	0.00343201	0.811985
cg21633422	-0.000901686	0.00450617	0.841765
cg21633426	-0.00346188	0.00426402	0.418582
cg21633461	0.00288314	0.00460216	0.532277
cg21633471	0.000226355	0.00353264	0.949024
cg21633533	-0.00858478	0.00612646	0.163901
cg21633567	-0.000852695	0.00483451	0.860317
cg21633622	0.0106748	0.00393852	0.00777891
cg21633667	-0.00202173	0.00368179	0.584019
cg21633669	-0.000360292	0.00465216	0.938407
cg21633690	0.00200128	0.00413363	0.629228
cg21633698	-0.00198548	0.00303972	0.51498
cg21633721	0.00091413	0.00773203	0.9061
cg21633731	-0.00442406	0.00312631	0.159812
cg21633795	-0.00361362	0.00200879	0.0747273
cg21633901	0.0147413	0.0127076	0.248501
cg21633963	-0.00510947	0.00493947	0.30317
cg21634100	0.000671542	0.00535953	0.900512
cg21634102	-0.00112052	0.00340709	0.742861
cg21634123	-0.00217324	0.00657876	0.741759
cg21634137	-0.00277723	0.00176699	0.118833
cg21634161	-0.00105469	0.00444743	0.812977
cg21634189	-0.00172174	0.00751349	0.819168
cg21634218	0.00199214	0.00168526	0.23967
cg21634242	0.00358235	0.00840081	0.670614
cg21634261	-0.00017589	0.00364108	0.961558
cg21634264	-0.00656423	0.0101357	0.518548
cg21634283	0.00791546	0.0484292	0.870463
cg21634331	-0.00125228	0.00424597	0.768591
cg21634535	0.00664893	0.00645269	0.305037
cg21634547	0.000999252	0.00355776	0.779332
cg21634555	0.00461827	0.00844563	0.585587
cg21634623	0.000350107	0.00115523	0.762405
cg21634628	0.00500222	0.0078053	0.522913
cg21634673	-0.00162562	0.00137458	0.239459
cg21634818	0.00300455	0.00466984	0.521284
cg21634842	-0.000534876	0.00176947	0.762999
cg21634933	0.00267346	0.00159147	0.0957698
cg21634944	-0.00294998	0.00357161	0.410587
cg21634951	-0.0063353	0.00394712	0.1113
cg21634977	-0.0160358	0.0115037	0.166087
cg21634993	-0.0124545	0.00672953	0.0668454
cg21635157	-0.000406876	0.00216843	0.851501
cg21635197	-0.0102477	0.00694643	0.142951
cg21635203	-0.000860359	0.00233805	0.713582
cg21635230	-0.0039857	0.00723605	0.58286
cg21635264	-0.00121457	0.00119535	0.311781
cg21635265	0.00420361	0.00490385	0.393162
cg21635307	-0.00425394	0.00606941	0.484831
cg21635331	-0.000642933	0.00110516	0.561902
cg21635471	-0.00691977	0.00755716	0.361814
cg21635520	-0.0015923	0.00436246	0.715799
cg21635584	0.00398746	0.00296773	0.181793
cg21635588	-0.0117807	0.00851225	0.16912
cg21635589	-0.00277669	0.00376745	0.46265
cg21635596	-0.00505428	0.00384649	0.191532
cg21635623	0.0134128	0.0145277	0.357861
cg21635706	-0.0039769	0.0116767	0.734055
cg21635774	0.00302041	0.0053027	0.570091
cg21635787	-0.00106043	0.00397171	0.789964
cg21635789	0.00175218	0.00143448	0.22447
cg21635803	0.000701432	0.00644588	0.913541
cg21635832	0.000218107	0.00615811	0.97181
cg21635854	0.00090561	0.00205423	0.660171
cg21635858	-0.0157615	0.00736667	0.03456
cg21635870	0.000469586	0.00207239	0.821154
cg21635917	0.00203293	0.00135899	0.137488
cg21635948	0.00185232	0.00322519	0.566897
cg21635953	0.00202759	0.00188472	0.284328
cg21635956	0.00334527	0.00518198	0.519885
cg21635971	0.0151207	0.00926203	0.105372
cg21636168	-0.000358125	0.00518857	0.945095
cg21636253	-0.0105032	0.0068856	0.129983
cg21636352	-0.00107085	0.00127458	0.402609
cg21636353	0.00163507	0.00162116	0.31535
cg21636366	-0.000714261	0.00575255	0.901408
cg21636374	0.0025686	0.00455667	0.574084
cg21636401	-0.00538511	0.00398624	0.179442
cg21636432	0.00222058	0.00167738	0.188253
cg21636547	0.00045833	0.0029947	0.878636
cg21636577	0.00172709	0.00448294	0.700777
cg21636610	0.00407858	0.0057032	0.476011
cg21636621	0.00170658	0.00363586	0.639715
cg21636683	-0.00478308	0.0062281	0.444113
cg21636685	0.00141536	0.00188815	0.455067
cg21636841	0.0166916	0.00771495	0.0326248
cg21636911	-0.0031829	0.00383503	0.40833
cg21636989	0.00857814	0.00818558	0.296915
cg21637015	0.00941456	0.00560318	0.0957021
cg21637033	-0.000873098	0.00129777	0.502482
cg21637035	-0.00444001	0.00314129	0.160302
cg21637050	0.00126369	0.00131033	0.33692
cg21637054	0.00330534	0.00677015	0.626346
cg21637072	0.000548209	0.00507917	0.914242
cg21637097	-0.00050539	0.00209333	0.809665
cg21637172	0.000576787	0.00332235	0.862487
cg21637176	0.00238199	0.0032116	0.459831
cg21637263	-0.00971493	0.0080336	0.229099
cg21637282	-8.26969e-05	0.000957154	0.931304
cg21637321	-0.000888864	0.00151047	0.557402
cg21637392	0.00875161	0.00687557	0.205705
cg21637561	0.0011663	0.00966792	0.904195
cg21637653	-0.00236968	0.00599645	0.693461
cg21637670	-0.00344792	0.00262234	0.191255
cg21637741	-0.00198804	0.00357566	0.579324
cg21637749	-0.00220042	0.00269176	0.415398
cg21637761	0.00162975	0.00623239	0.794189
cg21637763	-0.00024203	0.00216108	0.911028
cg21637776	-0.00245093	0.00408099	0.549338
cg21637845	-0.000611478	0.00374462	0.87058
cg21637865	-0.00888354	0.0138616	0.522915
cg21637884	0.0029221	0.00177874	0.103231
cg21637886	-0.00431112	0.00507161	0.397111
cg21637909	-0.00813054	0.011328	0.474414
cg21637922	-0.00147351	0.00106555	0.169458
cg21638035	0.0023444	0.00340105	0.492049
cg21638053	0.00453168	0.0037565	0.230222
cg21638071	-0.0120509	0.00904664	0.185536
cg21638094	-0.0004128	0.00365354	0.910244
cg21638108	-0.0032696	0.00321998	0.3121
cg21638110	-0.00518721	0.00613327	0.399496
cg21638120	0.00281672	0.00483656	0.561481
cg21638161	-0.00200878	0.00415007	0.629306
cg21638242	0.000449958	0.00239795	0.851496
cg21638259	-0.000139962	0.00858665	0.987024
cg21638331	-0.00148909	0.00539178	0.78292
cg21638338	-0.0109604	0.00414397	0.00934503
cg21638357	0.00801937	0.00866169	0.356518
cg21638365	0.00438997	0.00377418	0.247238
cg21638374	-0.000212287	0.00376205	0.955101
cg21638408	0.00834095	0.00819375	0.310888
cg21638454	0.00108767	0.00367394	0.76774
cg21638518	0.00348477	0.00167117	0.039321
cg21638533	0.00308184	0.00540542	0.569726
cg21638619	0.00430845	0.00403713	0.288173
cg21638625	0.00345102	0.00476279	0.470221
cg21638627	-0.00318992	0.00356627	0.372988
cg21638645	-0.00102092	0.000958198	0.288962
cg21638700	-0.00858242	0.00831415	0.304171
cg21638712	-0.000833165	0.00394014	0.832916
cg21638719	-0.00301212	0.00857132	0.725935
cg21638843	-0.00716196	0.0057264	0.213654
cg21638996	-0.00948031	0.0050575	0.0634661
cg21639001	0.00424623	0.0085144	0.618961
cg21639178	0.000305321	0.000962149	0.751582
cg21639183	-0.00527595	0.00639007	0.41076
cg21639188	-0.00439769	0.00552462	0.427706
cg21639226	0.00464784	0.00522445	0.375571
cg21639236	-0.00322797	0.0032016	0.315514
cg21639273	-0.000549756	0.00122487	0.654423
cg21639287	-0.00646087	0.00562552	0.253213
cg21639401	0.00513353	0.00328491	0.120929
cg21639410	0.00313288	0.00211752	0.141814
cg21639435	-0.000207524	0.00112126	0.853501
cg21639436	0.00402104	0.00585943	0.493974
cg21639451	-0.00540607	0.00630767	0.393241
cg21639553	-0.00883568	0.00764533	0.250265
cg21639601	0.0114082	0.00970927	0.242494
cg21639613	0.000855505	0.00203952	0.675681
cg21639713	-0.00452983	0.0110243	0.681934
cg21639859	-0.00823613	0.00536143	0.127315
cg21639988	0.000688685	0.00104001	0.509211
cg21640007	0.00065132	0.00347016	0.851458
cg21640038	0.00152559	0.00123537	0.219443
cg21640060	-0.00373504	0.00770863	0.628958
cg21640067	-0.0019442	0.00366857	0.597187
cg21640139	-0.00444032	0.00323042	0.17202
cg21640168	0.000749851	0.00461243	0.871148
cg21640187	0.0077059	0.00499402	0.125646
cg21640198	-0.00441263	0.00502808	0.382041
cg21640221	0.00201854	0.0115234	0.861263
cg21640312	0.0111351	0.0105342	0.292769
cg21640333	0.00320065	0.0044522	0.473705
cg21640349	-0.0019386	0.00408145	0.635727
cg21640401	0.0013847	0.00301224	0.64663
cg21640432	-0.00689916	0.00511839	0.180405
cg21640447	0.00232203	0.0142587	0.87093
cg21640508	-0.00627233	0.00526672	0.236196
cg21640561	-0.0064327	0.0111193	0.564077
cg21640566	-0.000272058	0.00198443	0.891201
cg21640587	-0.00205819	0.00146562	0.162992
cg21640603	0.0013321	0.00371362	0.720491
cg21640610	0.000433059	0.00435236	0.920919
cg21640650	0.00500192	0.00653101	0.445363
cg21640654	0.000818684	0.00544048	0.880656
cg21640681	0.00150847	0.00559297	0.787881
cg21640732	0.0119892	0.00874214	0.172985
cg21640749	-0.00460342	0.00238704	0.0563233
cg21640861	1.33013e-05	0.0012065	0.991223
cg21640865	0.00444866	0.0121705	0.715407
cg21640931	-0.00330782	0.00421594	0.434345
cg21640982	0.00952836	0.00361643	0.00961235
cg21640994	0.00185901	0.00240409	0.440992
cg21641008	-0.00105114	0.00886317	0.905807
cg21641056	-0.0057412	0.0041959	0.173961
cg21641064	-0.00143216	0.0170993	0.9334
cg21641087	0.00218481	0.00509955	0.66916
cg21641209	0.00413814	0.00543712	0.448202
cg21641210	0.00681033	0.00518127	0.191393
cg21641231	-0.00144171	0.00129647	0.268507
cg21641458	0.000518825	0.00293039	0.859789
cg21641465	-0.000328186	0.000885071	0.711486
cg21641482	0.00451083	0.00880053	0.609266
cg21641512	0.00351804	0.00555128	0.527546
cg21641517	0.0124277	0.00731097	0.0919321
cg21641552	-0.00216393	0.00105759	0.0430898
cg21641573	0.00389751	0.00292979	0.18612
cg21641634	-0.00247004	0.00295615	0.405182
cg21641641	0.00399743	0.00286403	0.165554
cg21641770	-0.0114541	0.0134908	0.397676
cg21641814	-0.00188116	0.00890274	0.833036
cg21641816	-0.00101366	0.00329297	0.758786
cg21641817	0.00356239	0.0120132	0.767367
cg21641833	-0.00271704	0.00501631	0.589141
cg21641834	-0.0039506	0.00301624	0.192951
cg21641893	-0.00409707	0.00318671	0.201208
cg21641920	-0.0011526	0.00360439	0.749733
cg21642012	0.0179849	0.0095019	0.0609702
cg21642050	0.0117063	0.0135765	0.390395
cg21642054	-0.0073635	0.00821208	0.37182
cg21642076	0.00284591	0.00429233	0.508678
cg21642103	-0.000884571	0.00793316	0.911417
cg21642108	-0.000483716	0.00369267	0.896015
cg21642169	-0.00230271	0.006445	0.721549
cg21642176	-0.00413699	0.00147959	0.00608972
cg21642206	-0.002193	0.00600593	0.715696
cg21642224	-0.00388001	0.00466237	0.407069
cg21642229	-0.00671222	0.00356927	0.0626296
cg21642245	0.000341262	0.00148566	0.818741
cg21642251	0.00551414	0.00554697	0.322326
cg21642281	0.00133571	0.00151658	0.380346
cg21642364	-0.00078229	0.00447812	0.861637
cg21642375	-0.00605407	0.0108457	0.577822
cg21642391	0.0198641	0.0174061	0.256214
cg21642396	0.00173561	0.00229401	0.450889
cg21642401	-0.00259914	0.00407279	0.524665
cg21642452	-0.00309693	0.00549073	0.573862
cg21642591	-0.000301069	0.00106092	0.777102
cg21642632	-0.00257276	0.00288535	0.374486
cg21642635	-0.00327632	0.00475976	0.492664
cg21642649	0.00131649	0.00160454	0.413685
cg21642684	-0.00105279	0.00459721	0.819282
cg21642716	-0.00040846	0.00466294	0.930353
cg21642917	0.00523415	0.00624861	0.404011
cg21642926	-0.00682148	0.00817976	0.406087
cg21642947	0.00532611	0.00398611	0.184203
cg21642988	-0.00105032	0.00251707	0.677274
cg21642990	-0.0257118	0.0120449	0.0349692
cg21643045	0.00173964	0.00296875	0.559064
cg21643086	-0.00940879	0.0051347	0.0695497
cg21643095	-0.00121145	0.00480162	0.801272
cg21643122	0.021879	0.0114673	0.058958
cg21643128	-0.00541247	0.00365707	0.14168
cg21643138	2.54784e-05	0.00650348	0.996881
cg21643150	-0.00142811	0.00325114	0.661316
cg21643178	0.00327005	0.00427896	0.446346
cg21643191	-0.0115496	0.00662063	0.0838188
cg21643217	0.00141298	0.00457086	0.757798
cg21643247	-0.00462362	0.00308563	0.136834
cg21643262	-0.00217241	0.00701741	0.75746
cg21643265	0.0047244	0.00388338	0.226326
cg21643298	0.000306902	0.00322009	0.92424
cg21643314	0.000771622	0.00153492	0.616153
cg21643316	-0.000111482	0.00604156	0.985311
cg21643361	0.000587081	0.0027357	0.83047
cg21643429	-0.00124563	0.00201903	0.538523
cg21643503	0.000916002	0.0063802	0.886098
cg21643513	-0.00656594	0.00427315	0.127222
cg21643547	0.00430376	0.0057936	0.45913
cg21643582	-0.000189585	0.00369774	0.959201
cg21643649	0.00136507	0.00467064	0.770625
cg21643731	-0.00142744	0.00798466	0.858439
cg21643748	0.00487169	0.00553723	0.380848
cg21643754	0.00193262	0.00934279	0.836497
cg21643784	0.00117351	0.00289095	0.685572
cg21643841	0.0010627	0.00439081	0.809201
cg21643848	-0.00267832	0.00637788	0.675335
cg21643860	0.000175987	0.0010219	0.86358
cg21643871	-0.000575184	0.000812391	0.480407
cg21643939	0.00098383	0.00704669	0.889214
cg21644009	0.000277423	0.00437373	0.949538
cg21644011	-0.000575373	0.00224677	0.798352
cg21644077	-0.00676157	0.0041371	0.104988
cg21644096	-0.00208421	0.00101625	0.0426118
cg21644111	0.0125401	0.0115061	0.278111
cg21644170	-0.00593946	0.00420468	0.160551
cg21644175	-0.00274854	0.00511678	0.592221
cg21644228	0.00290537	0.00492103	0.556113
cg21644279	0.00153105	0.00521362	0.769558
cg21644334	0.000194148	0.00273929	0.943623
cg21644387	0.0123496	0.00493589	0.0137943
cg21644489	0.00167332	0.00428479	0.696889
cg21644578	-0.000622759	0.00495589	0.900226
cg21644611	-0.00558761	0.00548495	0.310533
cg21644628	-0.000365154	0.00380023	0.923623
cg21644660	-0.00527127	0.00331936	0.115097
cg21644669	-0.00100177	0.0015691	0.524492
cg21644689	9.81706e-05	0.0041872	0.981337
cg21644701	-0.000138805	0.00401555	0.972487
cg21644703	0.00344463	0.00405217	0.397099
cg21644732	0.00567505	0.00396645	0.155283
cg21644773	-0.00598036	0.00400165	0.137864
cg21644778	-0.00839369	0.00836351	0.317731
cg21644792	-0.00156914	0.00430928	0.716447
cg21644826	0.00244686	0.00571535	0.669385
cg21644830	-0.00112042	0.00136967	0.415078
cg21644835	-0.0058832	0.00460823	0.204359
cg21644856	-0.000942105	0.00136182	0.490495
cg21644867	-0.00619951	0.00619688	0.319262
cg21644914	-0.000617234	0.00326164	0.850247
cg21644920	-0.00353281	0.00566953	0.534471
cg21645070	-0.00167947	0.0011033	0.130771
cg21645075	5.24308e-05	0.00476853	0.991247
cg21645089	0.00356799	0.00473585	0.45279
cg21645103	0.00645198	0.00459735	0.16326
cg21645113	0.00615733	0.00321086	0.0577017
cg21645202	0.0032933	0.00337131	0.330744
cg21645228	0.00442726	0.00512927	0.389907
cg21645268	-0.000295817	0.00317135	0.925849
cg21645290	-0.00197986	0.00818914	0.809403
cg21645338	-0.00463241	0.00483234	0.339812
cg21645341	-0.00406189	0.00510553	0.427956
cg21645358	-0.00315313	0.00385928	0.415648
cg21645437	-0.000834171	0.0051261	0.871024
cg21645554	0.012604	0.00951047	0.187778
cg21645569	0.000972923	0.00315791	0.758585
cg21645572	-0.0134887	0.00734163	0.0688179
cg21645604	0.0155987	0.0110373	0.160348
cg21645620	-0.00958537	0.0168682	0.571002
cg21645630	-0.00415789	0.00468265	0.376478
cg21645631	0.00444511	0.00445483	0.320518
cg21645644	-0.000912584	0.00286099	0.750339
cg21645752	-0.00640274	0.00522271	0.222792
cg21645762	0.0125438	0.0163706	0.445148
cg21645788	-0.00572733	0.0036042	0.114863
cg21645826	0.00251936	0.00234413	0.284797
cg21645848	-0.000847779	0.00236472	0.720635
cg21645865	-0.00290467	0.00839859	0.730103
cg21645936	-0.000210162	0.00122858	0.864484
cg21645973	0.00429786	0.00418614	0.306779
cg21646025	0.00576387	0.00567779	0.312217
cg21646032	0.0198887	0.00896245	0.0284945
cg21646060	0.000520895	0.00414867	0.900308
cg21646082	-0.00533271	0.0067995	0.434532
cg21646084	-0.00564372	0.00364117	0.123969
cg21646120	0.00132904	0.0101413	0.895969
cg21646199	-0.000879459	0.00159006	0.581298
cg21646326	-0.00536088	0.00293148	0.0701009
cg21646366	0.001402	0.0240335	0.953586
cg21646392	0.000889966	0.00649676	0.891288
cg21646426	0.0067039	0.00429412	0.121302
cg21646437	0.00162947	0.00874808	0.852573
cg21646471	0.00339312	0.00691926	0.624819
cg21646520	0.00260835	0.00364121	0.475272
cg21646557	-0.000191354	0.00106768	0.858085
cg21646598	-0.000172112	0.00300149	0.954375
cg21646823	-0.00618891	0.00750459	0.411304
cg21646921	-0.00522966	0.00896359	0.560775
cg21646955	-0.00067942	0.00489205	0.889793
cg21647002	-0.00650085	0.00306668	0.0362283
cg21647035	-0.00237056	0.00572205	0.679458
cg21647062	0.00281263	0.00491412	0.568227
cg21647086	0.00469066	0.00496028	0.346365
cg21647114	-0.00254013	0.00958567	0.791503
cg21647170	0.00166997	0.00177609	0.349114
cg21647182	0.00468352	0.00823425	0.570641
cg21647203	0.00249892	0.00585338	0.670258
cg21647220	0.000135973	0.00105706	0.897879
cg21647227	-0.00109004	0.00290322	0.70803
cg21647257	-1.80468e-05	0.00153762	0.990656
cg21647278	-0.000634938	0.00744822	0.932217
cg21647361	0.00509419	0.00764281	0.506441
cg21647373	-0.00692868	0.00429131	0.109215
cg21647498	0.00464804	0.01032	0.653298
cg21647532	-0.000700704	0.00327718	0.831082
cg21647560	-0.00757551	0.00583912	0.19717
cg21647584	-0.00323163	0.00553256	0.56032
cg21647621	0.00519301	0.00471348	0.272938
cg21647626	-0.00284834	0.00723235	0.694452
cg21647636	0.00856133	0.00439865	0.0541173
cg21647749	-0.00123804	0.00439305	0.778604
cg21647752	-0.00013844	0.00249887	0.955918
cg21647780	-0.00053253	0.00163874	0.745815
cg21647811	0.0219903	0.00995316	0.0291833
cg21647833	-0.00187943	0.00112765	0.0983744
cg21647901	0.00106059	0.00330309	0.74874
cg21647932	-0.00758769	0.00403581	0.0626938
cg21647975	0.000794966	0.00191224	0.678406
cg21647990	0.0012907	0.00647898	0.842458
cg21648009	0.00362569	0.00508629	0.47743
cg21648012	0.00100877	0.0052115	0.846866
cg21648019	-0.00353062	0.00553246	0.524669
cg21648040	0.000656439	0.0012596	0.603291
cg21648069	-0.0038341	0.0068457	0.576547
cg21648072	0.00306034	0.00385987	0.429534
cg21648121	0.00730403	0.0106853	0.495665
cg21648202	0.00556243	0.00453674	0.222738
cg21648245	-0.00071043	0.00142784	0.619771
cg21648260	-0.00681982	0.00528176	0.199292
cg21648292	0.0050748	0.00646497	0.434129
cg21648324	0.00519825	0.00884041	0.557709
cg21648391	0.00788402	0.00543336	0.149564
cg21648401	0.0103298	0.00488995	0.0368684
cg21648425	-0.00237149	0.00726105	0.744577
cg21648457	0.000704927	0.00319442	0.825748
cg21648502	-0.00509653	0.00566737	0.370435
cg21648686	0.000324097	0.00419649	0.938578
cg21648691	0.00261382	0.0075173	0.728713
cg21648720	0.00601215	0.0043589	0.170555
cg21648724	-0.00729726	0.00772773	0.347052
cg21648744	-0.00307763	0.00721471	0.670506
cg21648813	-0.00245962	0.00590274	0.677702
cg21648823	0.00448286	0.00474617	0.346936
cg21648914	0.00207847	0.00766409	0.786739
cg21648954	-0.000372138	0.000954062	0.697236
cg21648978	-0.0037227	0.00656045	0.571546
cg21649005	-0.00117434	0.0036011	0.744954
cg21649013	0.000785858	0.00479412	0.870089
cg21649051	-0.00136752	0.00239543	0.569219
cg21649089	-0.0267935	0.015025	0.0772522
cg21649118	0.00679797	0.00423684	0.111422
cg21649205	-0.0245235	0.0095229	0.0113207
cg21649258	0.000299507	0.0012191	0.806381
cg21649277	0.00333814	0.0169297	0.844046
cg21649325	0.00265749	0.00299873	0.377406
cg21649336	0.00789951	0.00373656	0.0367246
cg21649361	0.00454916	0.00731187	0.535101
cg21649393	-0.00303629	0.00309782	0.32913
cg21649442	-0.00388599	0.00493173	0.432387
cg21649453	0.00683771	0.00522539	0.193364
cg21649461	-0.00298935	0.00739673	0.686877
cg21649520	0.00190775	0.0117996	0.871849
cg21649569	0.00697505	0.00394521	0.0797873
cg21649580	-0.00634845	0.00340032	0.0645144
cg21649604	-9.97164e-05	0.00109728	0.927754
cg21649629	-0.00268286	0.0130037	0.83692
cg21649713	0.00469097	0.0033399	0.16293
cg21649761	-0.00957633	0.00818761	0.24464
cg21649848	-0.00202926	0.00670407	0.762687
cg21649934	-0.000873501	0.00341109	0.798361
cg21649965	-0.00578371	0.00376409	0.127224
cg21650076	0.00931776	0.00368081	0.0127465
cg21650086	-0.00131268	0.00416004	0.752935
cg21650193	0.00180355	0.00300927	0.550163
cg21650200	-0.00730573	0.00566371	0.199736
cg21650241	-0.00123279	0.01139	0.914003
cg21650243	-0.000550949	0.00537284	0.918509
cg21650295	0.0016149	0.0132788	0.903422
cg21650371	-0.00908804	0.00633892	0.154447
cg21650422	0.00097659	0.00105956	0.358668
cg21650425	0.00095609	0.00476602	0.841371
cg21650436	-0.00478215	0.00448282	0.288369
cg21650473	0.000591158	0.00365669	0.871861
cg21650510	-2.95791e-05	0.00160633	0.985341
cg21650557	0.000939199	0.00338448	0.781906
cg21650640	0.00171972	0.00366915	0.640197
cg21650694	0.000103049	0.00114956	0.928732
cg21650697	0.000647598	0.00558799	0.907946
cg21650716	-0.00535081	0.00482775	0.270088
cg21650719	-0.00791753	0.00936113	0.399475
cg21650737	-0.00783941	0.00984053	0.427343
cg21650740	-0.0121962	0.0133921	0.36441
cg21650743	0.000658865	0.00158934	0.679263
cg21650765	-0.00225988	0.00395773	0.56914
cg21650822	0.000588163	0.0040465	0.884695
cg21650861	0.00522795	0.00386263	0.178632
cg21650862	-0.00078289	0.00634536	0.902027
cg21650866	0.0104802	0.00918578	0.25634
cg21650900	0.000644371	0.00100532	0.522857
cg21650953	-0.00296	0.00791977	0.709298
cg21650962	0.00116806	0.00217757	0.592743
cg21650975	0.00425767	0.00450996	0.347171
cg21651000	-0.000252218	0.00749193	0.973204
cg21651006	0.00230365	0.00344931	0.505598
cg21651081	0.00345907	0.0048857	0.480417
cg21651154	-0.00363517	0.00313126	0.248139
cg21651156	-0.00753332	0.00408161	0.0675807
cg21651249	-0.00431259	0.00491592	0.382217
cg21651262	0.000454676	0.00156616	0.772114
cg21651269	-0.000971754	0.00611991	0.874124
cg21651323	0.00362532	0.00347835	0.29954
cg21651328	-0.00633876	0.00426957	0.140449
cg21651356	-0.00706717	0.005831	0.228063
cg21651419	0.000884185	0.00590409	0.881225
cg21651436	0.00170089	0.0011611	0.14575
cg21651444	0.0179941	0.00640014	0.00582298
cg21651465	-0.000859192	0.00135353	0.526867
cg21651541	-0.00129616	0.0032849	0.693903
cg21651647	-0.00586687	0.0107825	0.587447
cg21651663	0.00245214	0.0032995	0.458926
cg21651674	0.00334566	0.00705913	0.636459
cg21651776	-3.34465e-05	0.00113561	0.976556
cg21651795	0.000169526	0.00336761	0.959941
cg21651867	-0.00590191	0.00728757	0.419738
cg21651879	-0.0121026	0.00866939	0.165471
cg21651929	0.00086453	0.00807176	0.914897
cg21652012	-0.00506738	0.00284023	0.0771078
cg21652107	0.00136413	0.00127578	0.287256
cg21652108	-0.0158149	0.00529858	0.00348537
cg21652122	-0.00694629	0.00550318	0.209487
cg21652227	-0.00172861	0.00454079	0.704158
cg21652235	-0.00296873	0.00750572	0.693205
cg21652260	-0.00106952	0.00357535	0.76539
cg21652323	0.0177089	0.0104672	0.0934536
cg21652344	0.000100965	0.00135392	0.940688
cg21652460	0.0102451	0.00637734	0.110983
cg21652471	0.00341358	0.00421233	0.419441
cg21652474	0.000335246	0.00149308	0.822751
cg21652476	0.00408926	0.00389003	0.295422
cg21652505	-0.000406544	0.00113645	0.721218
cg21652524	-0.00216251	0.00211589	0.308967
cg21652620	0.0039936	0.00326204	0.223422
cg21652638	-0.000487353	0.00648311	0.940211
cg21652664	0.00100232	0.00103672	0.335718
cg21652771	0.00102136	0.00268365	0.70423
cg21652803	0.00809342	0.00707193	0.25488
cg21652807	0.00208475	0.00354635	0.557811
cg21652832	0.000446177	0.00133566	0.738966
cg21652957	0.00220323	0.00543223	0.685822
cg21652958	0.00172878	0.00478043	0.718305
cg21653097	0.00245084	0.00904913	0.787015
cg21653105	-0.006863	0.00350128	0.0524631
cg21653132	0.000551576	0.00218671	0.801318
cg21653149	-0.00611447	0.00796009	0.444019
cg21653233	-0.00266646	0.00871746	0.760267
cg21653264	-0.00270453	0.00551189	0.624619
cg21653273	-0.000618633	0.00408441	0.879884
cg21653354	-0.0028518	0.00289267	0.326322
cg21653365	-0.00137586	0.0034454	0.690408
cg21653369	-0.00246174	0.00245339	0.317828
cg21653385	0.00494715	0.00392955	0.210662
cg21653464	-0.000474851	0.00410089	0.908025
cg21653474	0.00379225	0.00818725	0.644127
cg21653489	0.00648634	0.0047056	0.170818
cg21653558	-0.00220869	0.00122155	0.0732752
cg21653581	0.00125771	0.00102865	0.22402
cg21653586	0.0139415	0.0072121	0.0557514
cg21653641	0.00192573	0.00707726	0.786046
cg21653653	0.00142127	0.00619032	0.818825
cg21653710	0.00533103	0.00491352	0.280264
cg21653720	-0.00256424	0.00313785	0.415551
cg21653728	-0.00137541	0.00109709	0.212564
cg21653793	-0.000508555	0.0115267	0.964888
cg21653804	-0.00540816	0.00577858	0.351339
cg21653826	0.00154048	0.00158382	0.332829
cg21653878	0.0040639	0.00823242	0.622523
cg21653913	0.000975766	0.00169572	0.566155
cg21654058	-0.00583565	0.00505498	0.250779
cg21654233	-0.0259907	0.0124694	0.039402
cg21654245	0.00857591	0.0065575	0.193618
cg21654286	0.0109324	0.00944942	0.249758
cg21654303	-0.000257804	0.00165425	0.876437
cg21654314	-0.00186658	0.00268502	0.488382
cg21654338	-0.00829266	0.00728314	0.257295
cg21654359	0.00508681	0.0118295	0.668014
cg21654379	-0.0134978	0.00904584	0.13847
cg21654383	8.68999e-05	0.00276596	0.974992
cg21654404	5.51783e-05	0.00464109	0.990535
cg21654510	-0.0039469	0.00533571	0.461021
cg21654640	0.00109173	0.00361861	0.763442
cg21654684	0.00233549	0.00103307	0.0257091
cg21654825	0.000510515	0.00421572	0.90383
cg21654968	0.00921248	0.00565228	0.105939
cg21654970	0.000933868	0.00322327	0.772561
cg21655039	0.00925664	0.00447797	0.0410248
cg21655083	-0.000865912	0.00103423	0.404234
cg21655123	-0.00333131	0.00374228	0.375277
cg21655128	0.00333417	0.00430829	0.440623
cg21655143	-0.00235915	0.006502	0.717413
cg21655171	-0.0173589	0.0339452	0.610093
cg21655201	-0.00176931	0.00317914	0.578953
cg21655205	0.00300774	0.00484522	0.536016
cg21655233	0.0036816	0.00546335	0.50178
cg21655246	-0.00135893	0.0030056	0.652048
cg21655255	-0.00259868	0.0032157	0.420733
cg21655267	0.00168829	0.00347944	0.628469
cg21655280	0.0028105	0.00430015	0.514722
cg21655307	-0.000931461	0.00509069	0.85515
cg21655366	-0.00116521	0.00331191	0.725631
cg21655403	-0.00145481	0.00419551	0.729426
cg21655440	-0.00500015	0.0085243	0.558669
cg21655444	0.00466937	0.0092195	0.613525
cg21655448	-0.0284556	0.0184796	0.12642
cg21655453	-0.00859543	0.00343393	0.0137539
cg21655480	-0.00044352	0.00630615	0.944055
cg21655538	-0.00134133	0.0080434	0.867859
cg21655638	-0.000754291	0.00558877	0.892881
cg21655693	0.000255002	0.0011656	0.827225
cg21655710	0.0186858	0.00996294	0.0633232
cg21655740	-0.00183051	0.0045342	0.687194
cg21655750	0.00793844	0.00769262	0.304317
cg21655771	0.00471931	0.00492451	0.33996
cg21655830	-0.004999	0.00618872	0.420941
cg21655900	0.0029722	0.00637712	0.642069
cg21655923	-0.00934633	0.00906798	0.304904
cg21655931	0.000771898	0.00409984	0.851001
cg21655958	-0.00577332	0.00382512	0.134034
cg21655969	-0.00412836	0.00374625	0.272825
cg21655992	-0.00472589	0.00802578	0.557156
cg21656039	-0.000402368	0.00131489	0.760166
cg21656050	-0.000651917	0.00391522	0.868057
cg21656084	0.000323702	0.00150169	0.829724
cg21656108	0.0022358	0.00319923	0.486092
cg21656136	-0.00457097	0.00740055	0.538058
cg21656150	-0.000607121	0.00447404	0.892303
cg21656199	-0.00268898	0.00520088	0.606159
cg21656246	-0.00155894	0.00389458	0.689708
cg21656251	0.00152292	0.00550378	0.782516
cg21656293	5.46203e-05	0.00114086	0.9619
cg21656428	-0.000535273	0.00157623	0.734801
cg21656520	-0.00438186	0.00309498	0.15961
cg21656522	-0.00220765	0.00365825	0.547416
cg21656600	-0.000231685	0.00119473	0.846588
cg21656672	0.00113656	0.00133126	0.395069
cg21656685	-0.010103	0.00742135	0.176138
cg21656711	0.00638211	0.00538655	0.238595
cg21656726	-0.000925758	0.00233393	0.692379
cg21656748	0.000425145	0.0009795	0.665092
cg21656751	-0.000587438	0.000972639	0.547089
cg21656801	-0.00175335	0.00193961	0.367952
cg21656824	-2.95603e-05	0.0024047	0.990214
cg21656863	0.00125039	0.00571255	0.827138
cg21656925	0.000370622	0.00828195	0.964386
cg21656937	-0.00897079	0.00541417	0.100336
cg21656945	0.0113134	0.0065046	0.0847302
cg21656960	0.00129548	0.00285182	0.650518
cg21657018	0.0120978	0.0109514	0.271666
cg21657040	0.00980434	0.0111738	0.382125
cg21657043	0.00982541	0.00458441	0.034259
cg21657050	4.93327e-05	0.00251478	0.984384
cg21657071	0.00643483	0.00511215	0.210745
cg21657087	0.000787711	0.00260764	0.763153
cg21657224	0.00109948	0.00670458	0.870035
cg21657326	-0.0153109	0.00755868	0.0451826
cg21657334	-0.00743164	0.00844952	0.380995
cg21657374	0.00987447	0.00401835	0.0155302
cg21657450	0.00140026	0.00153794	0.364526
cg21657490	0.00592731	0.0046091	0.201095
cg21657521	0.00117031	0.00437343	0.789503
cg21657577	0.00314688	0.00296428	0.290701
cg21657580	-0.0066825	0.00418118	0.112808
cg21657631	0.00607793	0.00620267	0.329253
cg21657648	0.0031614	0.00435005	0.468896
cg21657704	-0.00219088	0.00514613	0.671119
cg21657705	0.00116722	0.00410001	0.776409
cg21657758	-0.0125277	0.00927525	0.179527
cg21657780	-0.00716318	0.00897939	0.426712
cg21657781	-0.00503227	0.00802775	0.532027
cg21657788	-0.00586514	0.0040877	0.154123
cg21657816	-0.000932735	0.00146003	0.524228
cg21657826	0.00127099	0.00232246	0.58529
cg21657870	0.00107844	0.00360853	0.765603
cg21657876	0.000599878	0.00101785	0.556809
cg21657916	0.00360188	0.00760984	0.636907
cg21657955	0.000495131	0.00186272	0.790874
cg21658097	0.00162903	0.00329884	0.622401
cg21658129	-0.000179117	0.000943936	0.849844
cg21658153	-0.000893878	0.00559395	0.873331
cg21658225	0.00328196	0.00601926	0.586671
cg21658241	0.00257071	0.00477239	0.591189
cg21658267	0.00232399	0.00404487	0.566746
cg21658277	-0.000341294	0.00130141	0.793612
cg21658291	0.00361813	0.00556242	0.516727
cg21658306	-0.001438	0.00310905	0.644606
cg21658333	-0.00254988	0.0011851	0.0335755
cg21658347	0.00279358	0.00377684	0.461053
cg21658372	0.00288446	0.0029749	0.334335
cg21658405	-0.0010021	0.00192625	0.60393
cg21658468	0.00141889	0.00384451	0.712774
cg21658515	0.00612958	0.00654131	0.350746
cg21658616	0.00150329	0.000978793	0.127392
cg21658656	-0.00189743	0.00641769	0.76804
cg21658670	-0.00236629	0.00317491	0.457645
cg21658814	-0.0110297	0.00823301	0.183056
cg21658836	-0.000491614	0.00144499	0.734328
cg21658839	-0.0160402	0.00940983	0.0910369
cg21658898	0.00382083	0.00695092	0.583628
cg21658932	0.00131363	0.000995169	0.189524
cg21658946	2.95955e-05	0.00109976	0.978579
cg21658968	0.00956153	0.00630204	0.132031
cg21659014	-0.000127104	0.00292389	0.965404
cg21659084	0.00187536	0.00357073	0.600479
cg21659100	0.00676055	0.0117907	0.567537
cg21659123	0.00977979	0.0115618	0.399427
cg21659206	0.000321474	0.0038792	0.934102
cg21659213	-0.00320793	0.00712668	0.653487
cg21659295	0.000917087	0.00525025	0.86165
cg21659336	0.00880526	0.0060152	0.14604
cg21659346	-0.0257536	0.0118664	0.0320963
cg21659425	0.00178916	0.00366458	0.626342
cg21659431	-1.53745e-05	0.00821884	0.998511
cg21659494	0.00292244	0.00362316	0.421606
cg21659572	0.00659897	0.0050769	0.196338
cg21659576	-0.00125963	0.00382952	0.742826
cg21659668	0.00129211	0.00229159	0.573984
cg21659714	-0.0017927	0.00545866	0.743212
cg21659774	0.00244173	0.00165333	0.142521
cg21659910	0.000783421	0.00427427	0.854904
cg21659949	-0.00260896	0.0047339	0.582647
cg21659980	-0.00152131	0.00474682	0.749194
cg21660040	-0.00610188	0.00353275	0.0868822
cg21660089	-0.00195264	0.00554507	0.725395
cg21660130	0.0012702	0.00438158	0.772433
cg21660252	0.00560739	0.00616147	0.364738
cg21660307	-0.000341068	0.00512651	0.947074
cg21660392	-0.00626776	0.00661905	0.345715
cg21660413	0.00423877	0.0057392	0.461717
cg21660424	0.00186469	0.0013363	0.165653
cg21660452	8.96975e-05	0.00980182	0.992715
cg21660531	-0.000446485	0.00110621	0.687266
cg21660604	-0.000845615	0.00144427	0.559392
cg21660623	-0.0127636	0.00538137	0.0194078
cg21660683	-0.00253587	0.00891084	0.77649
cg21660687	-0.000920795	0.00100303	0.360584
cg21660727	0.000211612	0.00270692	0.937829
cg21660774	-0.00507355	0.00303138	0.0969847
cg21660826	0.0129584	0.00615749	0.0375722
cg21660834	-0.00290226	0.00586695	0.621796
cg21660861	0.000910858	0.00482889	0.850727
cg21660865	-0.00287673	0.00880905	0.744606
cg21660887	-0.00366543	0.00507758	0.47187
cg21660921	0.000572343	0.000906151	0.528922
cg21660990	-0.012689	0.0122725	0.303394
cg21661020	2.61577e-05	0.00139462	0.985069
cg21661022	0.00925593	0.00790593	0.244181
cg21661027	-0.00256032	0.00249472	0.306964
cg21661031	-0.00620138	0.00461004	0.181281
cg21661138	-0.000541076	0.00158933	0.73416
cg21661165	-0.00422886	0.00392476	0.283581
cg21661347	0.000461304	0.00165359	0.780782
cg21661379	-0.0015922	0.00454513	0.726764
cg21661392	0.000508519	0.00308156	0.869226
cg21661443	0.00687092	0.00482784	0.157462
cg21661455	0.00492473	0.00607295	0.419127
cg21661504	0.000800734	0.0096231	0.933833
cg21661508	-0.00565441	0.00758868	0.457765
cg21661549	-0.00133703	0.00186453	0.474812
cg21661576	0.0106971	0.0114908	0.353893
cg21661680	0.000428533	0.00134675	0.750928
cg21661757	-0.00151362	0.00418852	0.718501
cg21661768	-0.00674845	0.00650344	0.301657
cg21661815	-0.001569	0.00271509	0.564504
cg21661837	1.04196e-05	0.00853826	0.999028
cg21661912	-0.00487647	0.00343592	0.1586
cg21661974	0.00114859	0.00821121	0.889006
cg21661983	-0.0040328	0.00760111	0.596778
cg21662081	-0.00492045	0.00355903	0.169561
cg21662160	-0.00356811	0.00330903	0.283219
cg21662186	0.00370062	0.00656409	0.57404
cg21662240	0.00108726	0.00840987	0.897365
cg21662263	-0.000420841	0.00152277	0.782778
cg21662326	0.000151462	0.000972287	0.876487
cg21662340	-0.0113001	0.00453429	0.0141616
cg21662478	-0.00869074	0.0107027	0.418505
cg21662491	-0.00807554	0.0058238	0.168304
cg21662506	-0.0016653	0.00168256	0.324434
cg21662517	-0.0172723	0.0106523	0.107732
cg21662807	-0.000443818	0.00132941	0.739121
cg21662836	-0.00148006	0.00419242	0.724728
cg21663100	0.00499301	0.00374122	0.184715
cg21663122	-0.000297222	0.00163611	0.856175
cg21663181	0.00447653	0.00996269	0.654062
cg21663219	0.00232833	0.0026282	0.377569
cg21663264	-0.00370666	0.00416739	0.375671
cg21663357	0.00396204	0.0031067	0.204835
cg21663427	-0.000616682	0.00460778	0.893773
cg21663431	0.00294308	0.00830293	0.723659
cg21663536	-0.0021403	0.00381601	0.576004
cg21663539	-0.000221804	0.00130527	0.865372
cg21663556	0.000372488	0.00611863	0.951565
cg21663658	0.00541796	0.00295094	0.0690087
cg21663664	-0.0119838	0.00708428	0.0935028
cg21663666	-0.00027717	0.0107909	0.979554
cg21663667	-0.00222962	0.0050754	0.66129
cg21663668	0.000700848	0.00252793	0.782105
cg21663770	-0.00388918	0.00344693	0.261603
cg21663910	0.001178	0.00811377	0.884825
cg21663916	-0.00568798	0.00916676	0.536189
cg21663969	0.00543728	0.00342222	0.114921
cg21664030	-0.00329524	0.0033699	0.330258
cg21664037	-0.00517534	0.00588454	0.381024
cg21664107	0.00544611	0.00561484	0.334161
cg21664153	-0.00539408	0.00445991	0.229033
cg21664159	-0.00161056	0.00712135	0.82149
cg21664210	-0.00450469	0.0035401	0.20584
cg21664212	-0.00116286	0.00187756	0.536945
cg21664227	0.00134598	0.00367194	0.71464
cg21664256	-0.00433254	0.00329769	0.191594
cg21664281	0.00917633	0.00562881	0.105859
cg21664310	-0.00108027	0.00129345	0.40539
cg21664351	-0.001278	0.00435391	0.76966
cg21664388	-0.00971963	0.011782	0.41115
cg21664473	-0.00969975	0.00466462	0.0398607
cg21664504	7.56501e-05	0.00215377	0.972043
cg21664522	-0.00912095	0.00936953	0.332418
cg21664560	0.000794869	0.0154548	0.959073
cg21664614	0.0132277	0.00855726	0.124977
cg21664636	0.000995342	0.00488367	0.838872
cg21664764	-0.00680216	0.00669239	0.311629
cg21664828	0.00137016	0.00120288	0.257107
cg21664854	0.000992878	0.00237227	0.676358
cg21664857	-0.011438	0.00901712	0.207259
cg21664858	0.00419059	0.00419883	0.320413
cg21664866	-0.00125708	0.00431689	0.771437
cg21664901	-0.000810776	0.00192259	0.674044
cg21664907	0.00781872	0.00908362	0.391215
cg21664909	-0.00314459	0.0115144	0.785279
cg21664942	0.00180369	0.00309381	0.561065
cg21664949	-0.00760893	0.00575502	0.188817
cg21664983	0.00649135	0.00588511	0.272386
cg21665000	-0.000980799	0.00168837	0.562464
cg21665024	-0.00209109	0.0054422	0.701531
cg21665084	-0.00377084	0.00662075	0.570124
cg21665113	0.000123549	0.00563265	0.982539
cg21665151	-0.00186975	0.00593056	0.75314
cg21665164	-0.00313425	0.00233049	0.181378
cg21665221	-0.010196	0.00591956	0.0877528
cg21665241	9.9619e-05	0.00290529	0.972708
cg21665242	0.00425504	0.00351737	0.228932
cg21665288	-0.00132377	0.00418703	0.752469
cg21665294	-0.00880556	0.00652777	0.180077
cg21665350	-0.000766623	0.00616911	0.901326
cg21665431	0.00298146	0.00387967	0.443818
cg21665448	-0.00109914	0.00422454	0.795204
cg21665502	0.000655526	0.00327629	0.841779
cg21665599	-0.00724028	0.00727334	0.321661
cg21665625	-0.00470532	0.00965739	0.627052
cg21665700	-0.000430529	0.00318032	0.89256
cg21665744	0.0146344	0.0149404	0.329435
cg21665747	0.00264601	0.00363099	0.467688
cg21665814	0.00658273	0.00798414	0.411422
cg21665861	-0.00100401	0.00295563	0.734723
cg21665869	-0.00396431	0.0052001	0.447453
cg21665905	-0.00088438	0.0040506	0.827567
cg21665928	-0.00117893	0.00151912	0.439351
cg21665930	-0.000962017	0.00215199	0.655713
cg21666002	0.00541548	0.00509567	0.290176
cg21666030	0.000627245	0.00318478	0.844223
cg21666031	-1.00983e-05	0.00415241	0.998064
cg21666075	0.00890563	0.00956861	0.354004
cg21666208	0.0020872	0.00443159	0.63857
cg21666217	-0.000285831	0.000952239	0.764606
cg21666301	-0.0045853	0.00346895	0.188924
cg21666413	-0.00223928	0.00543516	0.681127
cg21666616	-0.00230943	0.0042737	0.590007
cg21666675	-0.00247769	0.00131819	0.0627599
cg21666801	-0.00913244	0.00505004	0.073229
cg21666851	-0.0136694	0.00990594	0.170358
cg21666857	-0.0147542	0.0128133	0.251991
cg21666867	-0.0112525	0.00655982	0.0890445
cg21666889	0.00103855	0.00157186	0.510153
cg21666903	0.000155609	0.00391036	0.968328
cg21666956	0.0158139	0.00563533	0.00591322
cg21666974	0.000616398	0.00320733	0.847946
cg21666986	0.00839936	0.00634136	0.188022
cg21666996	-0.00786821	0.00909514	0.388833
cg21667042	-0.00164036	0.00477358	0.731767
cg21667047	0.00198881	0.00147934	0.181539
cg21667061	0.00547229	0.0110269	0.620678
cg21667069	-0.00247927	0.00489318	0.613377
cg21667114	0.00294418	0.00498499	0.555973
cg21667116	-0.00253385	0.00404462	0.532279
cg21667139	-0.00148777	0.00341162	0.663611
cg21667204	-0.00360706	0.0058303	0.537387
cg21667215	-0.00170608	0.00484729	0.725525
cg21667244	0.00046608	0.00530633	0.930165
cg21667248	0.00153265	0.00198276	0.441157
cg21667367	0.00782408	0.0123038	0.526135
cg21667470	0.00182389	0.0119955	0.879423
cg21667498	-0.00177953	0.00465019	0.702683
cg21667508	-0.00790241	0.0143435	0.582773
cg21667520	-0.00153572	0.00405899	0.705887
cg21667531	0.00230207	0.0049919	0.645577
cg21667736	0.00128478	0.00190815	0.502134
cg21667751	0.00112665	0.00391618	0.774114
cg21667796	0.000241538	0.00137426	0.860801
cg21667817	-0.00158043	0.00168759	0.351029
cg21667836	-1.92837e-05	0.0014207	0.989195
cg21667878	0.00233705	0.00241665	0.335596
cg21667921	-0.0011607	0.00743873	0.876287
cg21667939	-0.00618563	0.00442092	0.164524
cg21667943	-0.00353651	0.00252438	0.163995
cg21667956	0.000612464	0.00312508	0.844978
cg21667960	0.00070887	0.0065125	0.913518
cg21667998	-0.00598984	0.0114764	0.602753
cg21668111	0.00245941	0.00408236	0.548094
cg21668194	-0.00487273	0.00347028	0.163046
cg21668210	0.000942623	0.00313047	0.763888
cg21668231	0.00891839	0.00584246	0.12971
cg21668244	-0.00933572	0.00443334	0.0374562
cg21668280	-0.00550884	0.00878885	0.532067
cg21668338	0.000965704	0.00119367	0.42022
cg21668391	-0.00248673	0.00614124	0.686307
cg21668411	-0.00795294	0.00459915	0.0865254
cg21668510	-0.00453655	0.00594392	0.446934
cg21668526	0.00255409	0.00733051	0.72818
cg21668551	-0.00539207	0.00387489	0.166819
cg21668625	-0.00553458	0.00333889	0.100195
cg21668652	-0.00210198	0.00877117	0.811042
cg21668653	0.00370353	0.00301132	0.221324
cg21668714	0.0141212	0.00971757	0.148975
cg21668776	-0.00401408	0.00808581	0.620561
cg21668786	0.00584138	0.00364707	0.112047
cg21668803	0.00804001	0.00367869	0.0309292
cg21668824	0.00395222	0.00473937	0.406105
cg21668832	-0.00490873	0.0038638	0.20656
cg21668880	0.000818585	0.00421332	0.846305
cg21668964	-0.00450732	0.00395698	0.257099
cg21668988	-0.000600773	0.00253867	0.813362
cg21669025	0.0043581	0.00299852	0.148903
cg21669037	-0.00321362	0.00585586	0.584244
cg21669078	0.000950051	0.00550759	0.863357
cg21669109	-0.00671369	0.00340891	0.0513705
cg21669159	-0.00217669	0.00366873	0.554172
cg21669271	7.55693e-05	0.00854957	0.992963
cg21669272	0.000905419	0.00147595	0.540825
cg21669304	-0.00954817	0.00957601	0.320869
cg21669359	0.00710036	0.00420505	0.0940917
cg21669371	-0.00160362	0.00381226	0.674817
cg21669441	-0.0068942	0.00536075	0.201078
cg21669470	0.00549595	0.0062909	0.384186
cg21669515	0.0114729	0.01211	0.345479
cg21669590	-0.0104518	0.00394049	0.00915196
cg21669653	-0.00444171	0.00548508	0.419783
cg21669671	-0.00057672	0.00146199	0.69398
cg21669679	-0.000302415	0.00169672	0.858861
cg21669763	0.00494883	0.0046953	0.294153
cg21669807	0.00484987	0.00900779	0.591364
cg21669940	-0.00855965	0.00599401	0.156065
cg21669966	-0.00445487	0.00479399	0.354752
cg21670003	0.00788409	0.00491852	0.111765
cg21670195	-0.00327346	0.00517793	0.528548
cg21670199	-0.00273729	0.00292517	0.351405
cg21670266	-0.0101021	0.00633377	0.113539
cg21670370	0.00610795	0.00407439	0.136659
cg21670396	0.000316114	0.00342653	0.92666
cg21670404	3.94615e-05	0.000988928	0.968241
cg21670405	-0.00520703	0.00353891	0.143997
cg21670438	0.00845013	0.00467098	0.0731224
cg21670451	-0.00035481	0.00144908	0.807019
cg21670513	0.00221996	0.00529314	0.675726
cg21670519	-0.00388861	0.00373653	0.300255
cg21670526	-0.000139252	0.0036907	0.96997
cg21670599	-0.000901431	0.00436815	0.836881
cg21670631	-0.000546874	0.000850191	0.521385
cg21670679	0.0026983	0.00530777	0.612195
cg21670708	0.0122448	0.0086458	0.15947
cg21670717	0.0063775	0.00569653	0.265305
cg21670828	0.00173357	0.00720558	0.810315
cg21670840	-0.002061	0.00431972	0.63421
cg21670863	-0.000267453	0.00293445	0.927542
cg21670944	0.00149244	0.00502823	0.767159
cg21670983	0.0036363	0.00384418	0.346225
cg21670987	-0.000180448	0.00504094	0.971508
cg21671003	0.00399704	0.00390947	0.308796
cg21671094	-0.00614789	0.00409908	0.136474
cg21671120	-0.00193232	0.00375047	0.607413
cg21671209	0.00316707	0.00674187	0.639439
cg21671219	-0.0030298	0.00343043	0.379013
cg21671248	0.000223024	0.00516951	0.965665
cg21671277	0.00195264	0.00329483	0.554618
cg21671329	-0.00240648	0.00506838	0.635853
cg21671386	-0.00138737	0.00379158	0.715125
cg21671476	0.00443695	0.00501694	0.378378
cg21671532	-0.00828831	0.0130925	0.527986
cg21671595	-0.00504543	0.00490105	0.305482
cg21671626	-0.00685329	0.00925349	0.460476
cg21671658	0.0035192	0.00557206	0.528948
cg21671668	0.000409911	0.00398961	0.918349
cg21671780	0.00148356	0.00115422	0.201326
cg21671786	-0.00209051	0.00487772	0.669049
cg21671806	0.00167285	0.00187999	0.37547
cg21671843	-0.00320364	0.00356069	0.370198
cg21671867	-0.0120275	0.00937516	0.20217
cg21671870	0.000118139	0.00576306	0.983681
cg21671879	0.000373436	0.00394358	0.924727
cg21671983	-0.00168024	0.00251385	0.505258
cg21672040	-0.000630336	0.00172528	0.715537
cg21672057	-0.00321256	0.00364369	0.379841
cg21672109	0.00358236	0.00595165	0.548451
cg21672136	-0.000570081	0.00444854	0.89826
cg21672164	0.00150179	0.0041393	0.717429
cg21672276	-0.000350711	0.00293027	0.904947
cg21672339	0.00614263	0.00486598	0.209441
cg21672379	0.00513315	0.00601481	0.395248
cg21672401	0.0171915	0.0120135	0.15521
cg21672435	7.82737e-05	0.00144619	0.956933
cg21672450	0.000295851	0.00590948	0.960161
cg21672468	0.000874269	0.0102589	0.932238
cg21672524	-0.00536834	0.00705589	0.448357
cg21672550	0.00765324	0.00887239	0.390206
cg21672572	0.00234505	0.0139943	0.867222
cg21672674	0.0057419	0.00533231	0.283878
cg21672691	0.00464189	0.00615876	0.452608
cg21672705	-9.39404e-06	0.00145736	0.994868
cg21672758	-0.00110855	0.00301548	0.71385
cg21672780	-0.00521837	0.00383248	0.176051
cg21672829	-0.00042625	0.00628128	0.946018
cg21672843	8.34306e-05	0.00159664	0.95842
cg21672855	0.00326492	0.00199446	0.104439
cg21672889	0.000227263	0.00180734	0.900159
cg21672895	0.000124569	0.0019128	0.948191
cg21672992	-0.00495518	0.017168	0.773399
cg21673010	-0.000900111	0.00774305	0.907664
cg21673077	-0.0105444	0.009149	0.251562
cg21673079	0.00206882	0.00142002	0.147942
cg21673171	-0.00591007	0.00315599	0.0637242
cg21673175	-0.00533886	0.00829333	0.521052
cg21673240	0.00215508	0.00401106	0.592137
cg21673307	0.00563707	0.00565222	0.320759
cg21673338	-0.0254197	0.0111247	0.0241968
cg21673384	0.000800278	0.00396924	0.840579
cg21673474	0.00445571	0.00343579	0.197348
cg21673508	0.00292054	0.0124322	0.814702
cg21673558	0.00454265	0.00314986	0.152043
cg21673646	-0.00190066	0.00110336	0.0877193
cg21673781	0.00453101	0.00415552	0.277894
cg21673812	-0.0015809	0.00241899	0.514749
cg21673828	-0.000611207	0.0033	0.853396
cg21673873	-0.00197268	0.00444379	0.657958
cg21673927	-0.00540233	0.00434051	0.215865
cg21673929	-0.00134628	0.00309054	0.663956
cg21673964	0.00162432	0.00716347	0.821031
cg21674010	-0.000183904	0.00393442	0.962802
cg21674018	0.00125688	0.00449269	0.780176
cg21674021	-0.000187388	0.00386453	0.961413
cg21674072	0.000650505	0.0038606	0.866495
cg21674101	-0.00501423	0.00311629	0.110423
cg21674128	0.00666391	0.007061	0.347322
cg21674153	0.00320283	0.00214298	0.137839
cg21674228	0.0035739	0.00287107	0.215804
cg21674250	-0.000736602	0.00363355	0.83972
cg21674263	0.00176265	0.00230549	0.446149
cg21674328	0.00458372	0.0074727	0.540858
cg21674418	-0.004502	0.00562876	0.425508
cg21674495	0.00122196	0.00309417	0.693652
cg21674595	0.00295864	0.0095349	0.756913
cg21674654	-0.000559323	0.0062441	0.928784
cg21674704	-0.00152463	0.00335733	0.650621
cg21674727	-0.000724268	0.00150781	0.631919
cg21674799	0.00872064	0.00605308	0.152461
cg21674813	-0.000826769	0.00387169	0.831292
cg21674835	-0.00156043	0.0029597	0.59908
cg21674901	-0.0061919	0.00924304	0.504302
cg21674927	-0.000460677	0.0040618	0.909903
cg21674987	-2.12668e-05	0.00363395	0.995341
cg21675030	-0.000594347	0.00116531	0.611032
cg21675036	-0.000632424	0.00331357	0.848982
cg21675052	-0.000190672	0.0063185	0.97598
cg21675254	0.00159075	0.00447027	0.722622
cg21675285	0.00213083	0.00668588	0.750543
cg21675424	-0.00165072	0.00589624	0.780024
cg21675425	0.00253144	0.00642451	0.694309
cg21675464	-0.0207393	0.0137656	0.134728
cg21675477	-0.00726984	0.0061292	0.238094
cg21675549	1.59423e-05	0.00316801	0.995994
cg21675569	-0.00172228	0.00449158	0.702116
cg21675642	-0.00306797	0.00393347	0.437056
cg21675653	-0.00476142	0.010936	0.664119
cg21675700	-0.00158422	0.00400964	0.693519
cg21675770	0.000589982	0.000972714	0.545389
cg21675832	0.00155555	0.00797116	0.845631
cg21676005	-0.00107163	0.00285453	0.708062
cg21676191	-0.0106597	0.00609002	0.0827965
cg21676242	0.000537735	0.00122546	0.661651
cg21676282	-0.000194968	0.000964012	0.840091
cg21676440	0.00573767	0.0076405	0.454255
cg21676566	0.00622334	0.00662221	0.349359
cg21676617	0.022391	0.0123134	0.0716714
cg21676707	0.00374346	0.00281689	0.186571
cg21676740	-0.000760089	0.0101169	0.940245
cg21676780	0.00466272	0.00323181	0.151879
cg21676790	0.00149846	0.00348314	0.667874
cg21676832	0.00503991	0.00873329	0.565035
cg21676859	0.0044437	0.00583431	0.44787
cg21677075	0.00292188	0.00652501	0.655165
cg21677129	0.0063392	0.00766661	0.410075
cg21677163	0.000957553	0.00768338	0.901043
cg21677210	0.00599972	0.00323371	0.0661733
cg21677258	-0.0075073	0.00450609	0.098501
cg21677319	-0.00305299	0.00291685	0.297503
cg21677566	-0.00156321	0.00587141	0.790543
cg21677594	-0.000687795	0.00156427	0.661009
cg21677634	-0.00240004	0.00783847	0.760031
cg21677709	-0.0124265	0.0113779	0.277107
cg21677747	-0.00176125	0.00635813	0.782285
cg21677767	0.00749739	0.008643	0.387549
cg21677831	-2.30981e-05	0.00622141	0.997044
cg21677920	0.00557774	0.00272966	0.0433618
cg21677940	-0.00115307	0.00329438	0.726987
cg21677976	-0.0030283	0.00257547	0.242158
cg21677981	-0.00528032	0.00371466	0.157955
cg21677989	0.00159019	0.00344094	0.644879
cg21678033	-0.00409408	0.00736269	0.57928
cg21678043	-0.000256997	0.00121243	0.832517
cg21678211	0.00523691	0.00434081	0.230192
cg21678310	-0.00119201	0.00550632	0.829007
cg21678312	-0.000314963	0.00135238	0.816267
cg21678367	-0.00173163	0.0040289	0.668164
cg21678377	0.00262137	0.00364318	0.473315
cg21678378	0.00401466	0.00350795	0.254879
cg21678388	-0.00763593	0.00377913	0.0457124
cg21678396	-0.00317091	0.00199936	0.115568
cg21678445	0.00179604	0.00254513	0.481854
cg21678461	-0.000957825	0.00226355	0.672996
cg21678478	-0.0075284	0.00570397	0.189576
cg21678540	0.00507349	0.00653474	0.439157
cg21678548	-0.012101	0.00687237	0.0809992
cg21678614	-0.00449537	0.00426359	0.293986
cg21678657	-0.00443773	0.0112722	0.69456
cg21678736	0.0105407	0.00718211	0.145008
cg21678760	-4.18549e-05	0.000944254	0.964724
cg21678765	0.00569215	0.00317088	0.0753291
cg21678768	-0.00249543	0.0030524	0.415361
cg21678787	-0.000814395	0.00338402	0.81026
cg21678795	-0.00150041	0.00146639	0.308417
cg21678813	0.00360392	0.00964939	0.709492
cg21678834	0.00259128	0.0039759	0.5159
cg21678852	-0.00022778	0.00623967	0.970945
cg21678934	0.000489097	0.00234012	0.834824
cg21678984	-0.00124916	0.00363378	0.731668
cg21679012	-0.00900023	0.0110926	0.418873
cg21679039	0.00218056	0.00612768	0.722619
cg21679051	-0.00183584	0.00464494	0.693422
cg21679098	0.00762825	0.00557742	0.174144
cg21679142	-0.0109109	0.00701247	0.122546
cg21679169	0.00187059	0.00793988	0.814178
cg21679237	-0.000611969	0.00141115	0.665365
cg21679391	0.0287677	0.0171849	0.0969201
cg21679402	-0.0020401	0.00675607	0.763238
cg21679468	0.00669846	0.00802875	0.405883
cg21679509	0.000956998	0.00149816	0.524269
cg21679510	-0.00405819	0.00906655	0.655306
cg21679524	0.000963348	0.00265903	0.717816
cg21679600	0.00647688	0.00821649	0.432199
cg21679611	0.013019	0.00819341	0.114889
cg21679625	0.000178929	0.00826813	0.982773
cg21679675	0.0167345	0.0119851	0.165392
cg21679712	-0.00196885	0.00347992	0.572679
cg21679730	0.00380517	0.00378024	0.316299
cg21679753	-0.0108416	0.00534066	0.0447251
cg21679773	0.0242204	0.00992503	0.016241
cg21679810	0.000105707	0.00306042	0.972508
cg21679825	-0.00270356	0.00309121	0.383664
cg21679841	0.00226474	0.00377239	0.549488
cg21679873	-0.0119467	0.00770991	0.124076
cg21679951	-0.0130956	0.00462539	0.0054982
cg21679969	-0.00548471	0.00554357	0.324609
cg21679970	-0.0045725	0.00369751	0.218807
cg21680161	-0.00703535	0.00583119	0.230166
cg21680178	1.28669e-05	0.00106531	0.990385
cg21680208	0.00375975	0.00286661	0.192349
cg21680222	0.00560876	0.00331079	0.0930279
cg21680227	-0.00540463	0.00749255	0.472208
cg21680274	-0.00704185	0.0128928	0.586024
cg21680307	0.00449542	0.00486229	0.357189
cg21680327	-0.0141152	0.00843635	0.0970918
cg21680388	0.000717021	0.00415923	0.86344
cg21680449	0.00177121	0.00549355	0.747738
cg21680474	-0.000335247	0.00382765	0.930363
cg21680502	0.00556258	0.00694279	0.424711
cg21680583	0.000149334	0.0029364	0.959531
cg21680645	0.00316007	0.0028873	0.276095
cg21680717	0.00167957	0.00159178	0.293628
cg21680719	0.00345861	0.00584011	0.554899
cg21680729	0.00057065	0.00347838	0.869983
cg21680824	0.00248569	0.00360977	0.492498
cg21680896	0.00264781	0.00573963	0.645463
cg21680979	-0.00176454	0.00307366	0.567061
cg21681017	-0.00514299	0.00256592	0.0474458
cg21681030	0.00273477	0.00347829	0.433388
cg21681109	-0.000707645	0.00461559	0.878425
cg21681168	-0.00449931	0.00285992	0.118487
cg21681212	0.000378207	0.00675434	0.955446
cg21681289	-0.000862968	0.0008453	0.309501
cg21681318	0.00443004	0.00514579	0.391129
cg21681320	0.00569807	0.00382183	0.138791
cg21681327	-0.000563618	0.00255625	0.825894
cg21681377	-0.00531841	0.00507831	0.297225
cg21681396	-0.000438128	0.00108181	0.686253
cg21681549	-0.00469359	0.00196804	0.018763
cg21681637	-0.00962683	0.00731563	0.190886
cg21681643	0.00415144	0.00501096	0.409165
cg21681675	0.000376237	0.000923048	0.684343
cg21681702	-0.00836073	0.00843231	0.323573
cg21681705	0.00937661	0.00625449	0.13664
cg21681732	-0.00232528	0.00666483	0.727828
cg21681740	0.00563856	0.00563444	0.319113
cg21681756	0.000208296	0.00112035	0.852843
cg21681834	-0.00723193	0.00842735	0.392642
cg21681850	0.000664642	0.00411739	0.872051
cg21681868	-0.00502778	0.00356515	0.161235
cg21681962	0.000990505	0.00516083	0.848147
cg21681980	0.00706686	0.00391537	0.0737767
cg21682023	-0.000662286	0.00486686	0.892002
cg21682062	0.000880756	0.00137933	0.524426
cg21682105	0.00103394	0.0028928	0.721451
cg21682131	-0.00470461	0.0064099	0.464507
cg21682137	-0.00105461	0.0076706	0.890892
cg21682199	0.00641914	0.00551213	0.246677
cg21682207	0.00344284	0.003365	0.308449
cg21682210	-0.00770252	0.00582	0.188379
cg21682295	0.00119938	0.00476293	0.801645
cg21682372	-0.0052166	0.00398718	0.193436
cg21682382	0.000281702	0.00112764	0.803187
cg21682399	0.000377637	0.00369615	0.918804
cg21682408	-0.00510495	0.0064902	0.433199
cg21682418	-0.00120074	0.00125452	0.340565
cg21682432	-8.73959e-05	0.00187257	0.962858
cg21682595	0.000708204	0.00380202	0.85257
cg21682780	-0.00811308	0.00355419	0.0243371
cg21682787	0.00522346	0.00373866	0.16513
cg21682826	-0.000553887	0.00111968	0.621793
cg21682894	-0.0133766	0.0107932	0.217803
cg21682902	0.00014824	0.00692851	0.982968
cg21682939	-0.00101745	0.00499157	0.838854
cg21682942	0.00268047	0.00373074	0.473957
cg21683009	5.33958e-05	0.00124056	0.965745
cg21683025	0.000115115	0.00704327	0.986989
cg21683053	-0.00592649	0.00709794	0.405519
cg21683069	-0.0258333	0.0090328	0.00505557
cg21683088	-0.00318713	0.00399787	0.427017
cg21683105	-0.00101672	0.00427968	0.812649
cg21683106	-0.00170239	0.00503124	0.735723
cg21683152	0.00334351	0.00317218	0.294146
cg21683154	-0.00379306	0.0052293	0.469751
cg21683159	-0.0040776	0.00467196	0.38465
cg21683284	-0.000631615	0.00150249	0.675013
cg21683332	0.0197724	0.00835533	0.0196775
cg21683390	-0.00283075	0.00589594	0.63208
cg21683459	0.00292434	0.0054859	0.595045
cg21683480	-0.00239333	0.0111948	0.8311
cg21683590	-0.000577396	0.00172552	0.738536
cg21683593	-0.000679669	0.000938233	0.470322
cg21683619	0.00298112	0.00626112	0.634908
cg21683635	0.00217853	0.00487492	0.655821
cg21683651	0.00145904	0.00370991	0.69486
cg21683659	0.00565112	0.00353694	0.112918
cg21683674	-0.0017535	0.00344026	0.611265
cg21683678	-0.00108462	0.00230273	0.638548
cg21683721	0.00326021	0.00385771	0.399849
cg21683774	-0.000593849	0.00152999	0.69865
cg21683783	-0.00859904	0.00438871	0.0525563
cg21683810	-0.0064219	0.0098335	0.515053
cg21683914	-0.00531596	0.00811227	0.51362
cg21683927	-0.00141074	0.00573653	0.806193
cg21684012	-0.00208695	0.0015534	0.181833
cg21684021	-0.00282279	0.00420828	0.503748
cg21684053	-0.00633392	0.0108529	0.560651
cg21684179	0.00373443	0.00476873	0.435216
cg21684318	-0.00242993	0.00764012	0.751041
cg21684334	0.00672463	0.00468511	0.153983
cg21684374	-0.00663137	0.00267733	0.014749
cg21684411	0.000538666	0.00467215	0.908419
cg21684470	0.000782051	0.00355572	0.826317
cg21684505	-0.0191038	0.0115131	0.0998526
cg21684532	-0.0124384	0.00638143	0.0537779
cg21684560	-0.00184884	0.00775051	0.811895
cg21684564	-0.00788548	0.00754037	0.29792
cg21684588	0.0130081	0.0117174	0.269311
cg21684640	-0.00134263	0.00274657	0.625911
cg21684644	0.00261542	0.00294346	0.376148
cg21684654	0.000285908	0.00391206	0.94187
cg21684676	6.01378e-05	0.00499589	0.990417
cg21684681	0.00223316	0.00260139	0.392479
cg21684702	0.000121965	0.00996013	0.990252
cg21684773	0.00299263	0.00875686	0.733181
cg21684809	-0.00186178	0.00377594	0.622932
cg21684828	0.00468453	0.00361864	0.198136
cg21684845	-0.00549764	0.00407312	0.179822
cg21685020	0.00439463	0.00755711	0.562057
cg21685048	-0.00884539	0.0077338	0.255173
cg21685054	0.00716913	0.00374021	0.057815
cg21685138	-0.00997089	0.00760494	0.192503
cg21685152	0.00934868	0.00556028	0.0954847
cg21685168	0.00136108	0.00277693	0.624995
cg21685180	0.00317524	0.00477642	0.507561
cg21685195	0.000983723	0.00466879	0.833503
cg21685218	-0.000115387	0.00155467	0.940968
cg21685234	0.000901328	0.00112622	0.425225
cg21685239	0.00557227	0.00589115	0.346251
cg21685266	-0.00100971	0.00387642	0.794975
cg21685286	0.00502509	0.00287733	0.0834752
cg21685384	-0.000427878	0.00596388	0.942933
cg21685387	0.000101113	0.00285463	0.971807
cg21685427	0.00389197	0.00726792	0.593366
cg21685432	-0.000187668	0.00215175	0.930655
cg21685565	-0.00128731	0.0014591	0.379526
cg21685662	0.00571411	0.00345763	0.101211
cg21685720	0.00279724	0.00477846	0.559466
cg21685737	-0.0167227	0.00795625	0.0378094
cg21685750	0.00174794	0.00168934	0.303044
cg21685770	0.00839256	0.00826756	0.312237
cg21685775	-0.00308488	0.00495816	0.535087
cg21685776	0.00141516	0.00434833	0.745449
cg21685789	-0.00535759	0.00643897	0.407147
cg21685814	0.000137598	0.0038955	0.971886
cg21686001	-0.00424263	0.00356907	0.237064
cg21686075	-0.00542128	0.00772567	0.484308
cg21686171	-0.000803437	0.0072504	0.911963
cg21686188	-0.00157416	0.00143555	0.275188
cg21686213	-0.00175115	0.00476899	0.714167
cg21686225	-0.00327152	0.00456661	0.475235
cg21686287	-0.00500554	0.00673467	0.458887
cg21686379	0.000434017	0.00156508	0.782051
cg21686386	-0.00714393	0.00725662	0.327006
cg21686448	0.000478143	0.00575554	0.93394
cg21686486	-0.00303832	0.00397615	0.446392
cg21686523	0.00184742	0.00140258	0.190472
cg21686532	-0.00748982	0.00670339	0.266249
cg21686542	-0.00226587	0.00318441	0.478221
cg21686577	-0.00176799	0.00483626	0.715376
cg21686613	0.00363602	0.00782097	0.642901
cg21686632	0.00166496	0.00379119	0.661388
cg21686639	0.00134329	0.00481386	0.780723
cg21686694	0.0065715	0.00606095	0.280589
cg21686703	-0.00229853	0.00586311	0.695779
cg21686714	-0.00145749	0.0011683	0.214805
cg21686797	-0.00545916	0.00279031	0.0528986
cg21686808	0.00578641	0.00388684	0.139372
cg21686812	-0.000817699	0.0045575	0.857933
cg21686851	-0.00062565	0.00846967	0.941246
cg21686890	0.00818184	0.00705969	0.248941
cg21686900	-0.00198814	0.00125291	0.115375
cg21686943	0.000425329	0.00680255	0.950256
cg21686944	-0.00533423	0.00405631	0.191181
cg21686987	-0.00378016	0.00466575	0.419547
cg21687003	-0.00334611	0.0119091	0.779252
cg21687008	-9.87204e-05	0.00611151	0.987141
cg21687216	0.00145531	0.00372655	0.696889
cg21687237	0.00149877	0.0056671	0.791904
cg21687300	0.000133577	0.00305248	0.965173
cg21687304	-0.00707481	0.00864088	0.414662
cg21687351	-0.00251514	0.0152015	0.868885
cg21687382	-0.00176729	0.00393153	0.653927
cg21687478	0.00399808	0.00416686	0.339377
cg21687563	-0.00296049	0.00170285	0.0848615
cg21687591	-0.0165439	0.00686675	0.0176147
cg21687610	0.00538619	0.00522581	0.304907
cg21687671	0.00438012	0.00737474	0.553753
cg21687703	0.00191599	0.00116025	0.101468
cg21687740	-0.0077868	0.0108061	0.472663
cg21687775	-0.00243537	0.00371115	0.513023
cg21687827	0.00236396	0.00206749	0.255312
cg21687836	0.00494718	0.00463267	0.287867
cg21687904	-0.000662754	0.00568107	0.907338
cg21687924	0.000945292	0.00125689	0.453574
cg21688112	0.00413606	0.00325902	0.207032
cg21688118	-0.00249368	0.00433835	0.56658
cg21688151	-0.00163169	0.0031444	0.60484
cg21688152	-0.018857	0.0134028	0.162211
cg21688197	0.0182132	0.0079013	0.0230038
cg21688209	-0.001296	0.00622183	0.835374
cg21688248	0.00317206	0.00520472	0.543455
cg21688264	-0.000776991	0.00207524	0.708807
cg21688288	0.00146216	0.00577776	0.80068
cg21688312	-0.00153226	0.00348045	0.660606
cg21688375	-0.00116845	0.00308543	0.705627
cg21688427	0.00129091	0.00368809	0.726979
cg21688489	-0.00366911	0.00505852	0.469761
cg21688533	-0.0148001	0.00864602	0.089704
cg21688540	-0.00334141	0.00514809	0.51763
cg21688563	-0.00110351	0.00495123	0.824038
cg21688634	-0.00110485	0.00221771	0.619324
cg21688636	-0.00925416	0.00925846	0.31969
cg21688676	0.00552998	0.00631863	0.383345
cg21688681	0.00046573	0.00669531	0.944667
cg21688687	-0.00953897	0.00636877	0.137006
cg21688692	-0.00427583	0.0122977	0.728724
cg21688934	0.0125152	0.00683887	0.0699086
cg21688999	-0.00306877	0.00364881	0.402122
cg21689040	0.00706748	0.00724846	0.331646
cg21689075	-9.28364e-05	0.0034277	0.978441
cg21689086	0.000398375	0.00139992	0.776499
cg21689102	-0.000399697	0.00179928	0.824608
cg21689228	0.00777856	0.00505046	0.12634
cg21689392	0.00951711	0.00553497	0.0882944
cg21689482	-0.00167648	0.00367064	0.648751
cg21689511	0.00208383	0.00850845	0.806972
cg21689664	-0.00611284	0.00749984	0.416766
cg21689773	0.00031005	0.00445291	0.944613
cg21689782	-0.00279933	0.00277515	0.315287
cg21689812	0.00107358	0.00128183	0.404076
cg21689824	-0.00176879	0.00554227	0.75021
cg21689892	-0.00190692	0.00663085	0.774197
cg21689902	-0.00383241	0.00359845	0.289158
cg21689908	-0.000989535	0.00316859	0.755397
cg21689954	0.000146216	0.00336056	0.965373
cg21689985	-0.000695903	0.0010272	0.499502
cg21690064	0.0125628	0.00591164	0.0357771
cg21690091	0.000384076	0.00118299	0.746039
cg21690167	-0.00109237	0.00566915	0.847553
cg21690282	-0.00247332	0.0066236	0.709549
cg21690438	-0.00142253	0.00365051	0.697513
cg21690450	-0.000511915	0.0109105	0.962661
cg21690475	-0.0100298	0.00871065	0.252004
cg21690481	0.00125083	0.00290986	0.668124
cg21690489	0.00135524	0.00492982	0.783894
cg21690505	-0.00358843	0.00901931	0.69149
cg21690513	0.0017997	0.00544411	0.741581
cg21690560	-0.00545384	0.00634274	0.391705
cg21690620	9.51674e-05	0.001886	0.959846
cg21690621	0.00842827	0.00939704	0.371692
cg21690627	0.00104477	0.00246777	0.672841
cg21690631	-0.0035705	0.00759538	0.639206
cg21690645	0.00531912	0.00355962	0.13791
cg21690653	-0.00855614	0.00524526	0.105654
cg21690709	0.0018952	0.00256654	0.461801
cg21690717	0.0120362	0.0126141	0.342045
cg21690725	-0.000378819	0.000996507	0.704556
cg21690760	-0.00147986	0.00808311	0.855066
cg21690777	0.000761313	0.00433151	0.860798
cg21690793	0.000252736	0.00772828	0.97397
cg21690805	-0.00143693	0.00490749	0.770214
cg21690806	0.000192857	0.00189279	0.919026
cg21690819	0.00192333	0.00132542	0.149543
cg21690857	-0.00261459	0.00277407	0.34796
cg21690892	0.000465052	0.00800021	0.953749
cg21690921	0.00659252	0.00657081	0.317877
cg21690925	0.001276	0.0038567	0.741373
cg21690927	0.000439307	0.00338685	0.897029
cg21690947	2.9565e-05	0.00123504	0.980944
cg21690979	0.00110323	0.00126247	0.384062
cg21690982	-0.00350891	0.00675802	0.60463
cg21691014	0.0230613	0.00866997	0.00896296
cg21691028	0.0036686	0.00872084	0.674802
cg21691063	-0.00599429	0.00691735	0.388036
cg21691076	0.0578457	0.050513	0.254582
cg21691089	0.00114832	0.0011817	0.333269
cg21691116	0.000422656	0.00146128	0.772935
cg21691161	-0.00555457	0.00431211	0.200355
cg21691166	0.00368914	0.00220057	0.0964395
cg21691204	0.00107004	0.0065007	0.869553
cg21691245	-0.000510575	0.00098068	0.60365
cg21691267	0.000560637	0.00123712	0.651297
cg21691293	-0.000438569	0.0027956	0.875623
cg21691312	0.00352682	0.00533078	0.509589
cg21691371	0.00456163	0.0104265	0.662589
cg21691385	0.00267709	0.00897723	0.766097
cg21691699	-0.00360788	0.00309056	0.245533
cg21691717	-0.0012384	0.00616924	0.841267
cg21691749	-0.000953911	0.00624967	0.878962
cg21691753	0.00204541	0.00304979	0.503809
cg21691809	0.000314545	0.00883489	0.971663
cg21691859	-0.00768611	0.00717317	0.286245
cg21691893	0.00167754	0.00341826	0.624556
cg21691894	0.0036508	0.00442358	0.410953
cg21691998	-0.0202689	0.00955653	0.0361323
cg21692039	0.00232049	0.00296455	0.435428
cg21692057	-0.00276715	0.00312574	0.377903
cg21692086	-0.00212484	0.00328779	0.519419
cg21692159	-0.000775816	0.00124732	0.535217
cg21692182	0.00378519	0.00348664	0.279976
cg21692194	-0.00018256	0.0057319	0.974649
cg21692240	0.000108748	0.00354074	0.975553
cg21692246	-0.000822419	0.00433058	0.849724
cg21692308	0.00203275	0.0048795	0.677776
cg21692324	0.003766	0.00652944	0.565251
cg21692384	0.00275744	0.00627049	0.660967
cg21692404	0.00207664	0.00406651	0.610588
cg21692436	0.00909102	0.00572915	0.115377
cg21692450	0.00191214	0.00910281	0.834002
cg21692534	-0.00291207	0.00776813	0.708463
cg21692590	-0.0010096	0.00778544	0.897054
cg21692613	0.00335393	0.0036231	0.356588
cg21692664	0.00331395	0.00599648	0.581605
cg21692666	-0.00590886	0.00834754	0.480505
cg21692726	-0.00525595	0.00553641	0.34449
cg21692735	0.00229229	0.00184953	0.217792
cg21692752	-0.00102328	0.00499828	0.838158
cg21692833	-0.0110356	0.00679951	0.107402
cg21692838	0.00184266	0.00244754	0.453114
cg21692846	0.000841112	0.00119505	0.483
cg21692850	-0.00193606	0.00634862	0.760965
cg21692885	-0.00405511	0.0133114	0.76121
cg21692930	0.00183403	0.00109023	0.095309
cg21693015	-0.00109889	0.00277964	0.693348
cg21693033	-0.00482727	0.00427791	0.261555
cg21693060	-0.00958797	0.00971095	0.325606
cg21693108	-0.0043945	0.00698586	0.530593
cg21693321	-0.00398092	0.00473568	0.40235
cg21693422	0.00327025	0.00816475	0.689527
cg21693464	0.0102489	0.00659964	0.123255
cg21693485	0.000207052	0.00325263	0.949357
cg21693532	0.00471525	0.00537586	0.382301
cg21693534	0.0031516	0.0089849	0.726423
cg21693676	-0.0023433	0.0042604	0.583403
cg21693684	0.00166746	0.00802329	0.835742
cg21693748	0.000221852	0.0121715	0.98549
cg21693768	0.0034787	0.00451495	0.442635
cg21693780	-0.000771045	0.00117701	0.513755
cg21693788	-0.000777149	0.0014654	0.596931
cg21693835	-0.00568567	0.00460125	0.219164
cg21693965	-0.00220734	0.00348825	0.528159
cg21694044	-0.000248915	0.00443145	0.955306
cg21694059	0.00221396	0.00275459	0.423253
cg21694161	-0.00600793	0.00780181	0.44288
cg21694209	-0.000950325	0.00308808	0.758852
cg21694210	-8.07428e-05	0.00656017	0.990202
cg21694220	-0.000325575	0.00457498	0.943394
cg21694330	0.00778636	0.00836924	0.354189
cg21694349	0.000121145	0.00126782	0.924046
cg21694350	-0.00166943	0.00469845	0.723021
cg21694373	0.00209984	0.00494906	0.672168
cg21694475	0.00286597	0.00432829	0.509237
cg21694531	-0.024278	0.00826491	0.00401789
cg21694591	0.0181234	0.010048	0.0739687
cg21694626	-0.000435943	0.00437022	0.920719
cg21694644	-0.004898	0.00396422	0.21921
cg21694652	0.0122865	0.00858613	0.155224
cg21694746	0.00124826	0.00109996	0.258872
cg21694790	-0.00156134	0.00252004	0.536802
cg21694873	-0.0176491	0.00881779	0.0477532
cg21694941	0.00709833	0.0051585	0.171553
cg21695020	0.00272563	0.00708241	0.701082
cg21695035	0.00366681	0.0121411	0.763199
cg21695089	-0.00100293	0.00352933	0.776805
cg21695154	-0.0096583	0.00716088	0.180135
cg21695167	-0.00155055	0.00380531	0.684441
cg21695171	7.08688e-05	0.0010328	0.945416
cg21695291	0.000903695	0.00289562	0.755552
cg21695311	0.0030108	0.00202424	0.139727
cg21695384	0.000136574	0.00310922	0.965042
cg21695395	-0.00481351	0.00734007	0.513307
cg21695436	-0.00485755	0.00335977	0.151026
cg21695475	0.00456324	0.00565065	0.421056
cg21695476	0.00234923	0.003333	0.482374
cg21695487	-0.000456629	0.00122273	0.709519
cg21695591	0.000733474	0.00512576	0.886472
cg21695661	-0.000715794	0.00348686	0.837724
cg21695686	-0.00489465	0.0031215	0.119692
cg21695704	-0.0203456	0.00970821	0.0383613
cg21695727	0.00411205	0.0055654	0.461538
cg21695771	0.000597649	0.00158237	0.706374
cg21695830	-0.00720542	0.0112178	0.521978
cg21695836	-0.000880883	0.00106168	0.408468
cg21695906	-0.00290319	0.00687023	0.673415
cg21695935	-0.02222	0.0145937	0.130685
cg21696012	-0.00886703	0.0133461	0.507806
cg21696016	-0.00141689	0.00503783	0.779037
cg21696055	-0.00319552	0.00381529	0.404063
cg21696089	-0.000810364	0.00112956	0.474612
cg21696208	-0.00185464	0.00244303	0.449355
cg21696256	0.00495806	0.00776106	0.524233
cg21696268	0.000471383	0.00473858	0.920937
cg21696286	0.0192334	0.00743754	0.0109927
cg21696303	0.00288717	0.0116351	0.804478
cg21696316	0.00294932	0.00492531	0.55051
cg21696374	-0.0400094	0.0194928	0.0424492
cg21696393	-0.000967216	0.0054223	0.858749
cg21696439	0.00761919	0.00845445	0.369413
cg21696538	0.00991454	0.0132101	0.45451
cg21696617	0.00195429	0.00409646	0.634244
cg21696677	-0.00998024	0.00672783	0.14077
cg21696827	-0.00639822	0.014504	0.659966
cg21696913	0.00150402	0.0016725	0.370442
cg21696946	0.000973057	0.0031854	0.760572
cg21696975	-0.00205696	0.00399904	0.608012
cg21696987	0.00220059	0.00553046	0.691459
cg21697007	-0.000889254	0.000848221	0.296723
cg21697134	0.000330763	0.00134199	0.805767
cg21697172	3.67876e-05	0.00391307	0.992516
cg21697178	0.000349659	0.00743152	0.962556
cg21697198	5.90121e-05	0.00359838	0.986945
cg21697360	-0.00016968	0.00410711	0.967119
cg21697378	-0.00319103	0.0100329	0.751034
cg21697381	0.00565624	0.00806573	0.48459
cg21697401	0.00908833	0.00505989	0.075166
cg21697403	0.0068137	0.0106938	0.525318
cg21697426	-0.00185662	0.00293324	0.52805
cg21697467	0.000334708	0.00503686	0.947137
cg21697512	0.000469447	0.00479426	0.922172
cg21697661	-0.00508207	0.00409698	0.217404
cg21697667	0.00456003	0.00389365	0.244025
cg21697681	0.00522783	0.00537984	0.333271
cg21697733	0.00615347	0.00637441	0.336455
cg21697751	-0.0121611	0.0048969	0.0144937
cg21697779	0.00131653	0.00300247	0.661883
cg21697804	0.000796714	0.0118434	0.946486
cg21697812	-0.00665838	0.00818692	0.417775
cg21697851	0.00782221	0.00468148	0.0975366
cg21697897	-0.000204148	0.00124702	0.870256
cg21697944	0.000542433	0.00583772	0.926134
cg21698101	0.0143972	0.00725115	0.0495326
cg21698111	0.00148642	0.00598828	0.804417
cg21698280	-0.00196537	0.0020699	0.34441
cg21698294	-0.00305448	0.00374304	0.416208
cg21698295	-0.00548922	0.00770996	0.477967
cg21698310	-0.00231437	0.00453068	0.610481
cg21698523	0.00166877	0.00324894	0.608518
cg21698718	-0.00757973	0.00803049	0.347268
cg21698790	-0.000830304	0.00174956	0.636011
cg21698802	-0.00100228	0.00124145	0.421176
cg21698840	0.000318925	0.00089009	0.720788
cg21698848	0.00207016	0.00523255	0.693131
cg21698879	0.00640697	0.0171187	0.708913
cg21698914	-0.00989702	0.0138661	0.476861
cg21698981	-0.000711564	0.00108624	0.513765
cg21698982	0.00973938	0.00801831	0.227057
cg21699124	-0.00218509	0.00736424	0.767233
cg21699158	0.000140793	0.00233163	0.951958
cg21699184	-0.00147564	0.00327724	0.653387
cg21699194	0.00789287	0.0121838	0.518431
cg21699252	0.00624976	0.00515004	0.227478
cg21699321	-0.000314511	0.00419444	0.940362
cg21699330	-0.00266673	0.00504348	0.598027
cg21699341	-0.00343434	0.00601455	0.56914
cg21699342	-0.00473403	0.0100586	0.638809
cg21699381	0.0139699	0.0119269	0.243967
cg21699435	-0.00534396	0.00387485	0.170599
cg21699506	0.0135217	0.00808713	0.0973143
cg21699509	-0.00114072	0.00120864	0.347304
cg21699531	-0.00367274	0.00919565	0.69036
cg21699537	-0.000542892	0.00169021	0.748659
cg21699600	-0.00237279	0.00361541	0.512977
cg21699602	-0.00314638	0.00356842	0.379812
cg21699703	-2.25247e-05	0.00350635	0.994886
cg21699773	0.00365151	0.00361996	0.315285
cg21699833	-0.00312813	0.00314087	0.321424
cg21699868	0.000535712	0.00501408	0.915106
cg21699881	-0.00287356	0.00548348	0.601287
cg21699894	0.00155644	0.00612222	0.799785
cg21700043	0.000145881	0.00101181	0.885619
cg21700070	0.00129581	0.00165582	0.435524
cg21700079	0.000118689	0.0114454	0.991745
cg21700125	0.00321077	0.00332869	0.336835
cg21700126	-0.00435596	0.00323062	0.18027
cg21700166	-0.00090835	0.00127459	0.477536
cg21700214	0.00783228	0.0055958	0.164376
cg21700227	-0.00310565	0.00591716	0.600721
cg21700293	-0.00636485	0.00442185	0.152824
cg21700332	0.00098992	0.00135523	0.466643
cg21700339	-0.00737755	0.00642601	0.253383
cg21700388	-0.000469542	0.00332193	0.88785
cg21700394	0.00438425	0.00469973	0.352892
cg21700440	-0.00092058	0.0015123	0.543937
cg21700475	0.00410645	0.00421025	0.33149
cg21700511	0.000235786	0.005507	0.965925
cg21700582	-0.00223803	0.00392279	0.569468
cg21700648	0.00283869	0.0049322	0.56608
cg21700663	-0.000144329	0.00369194	0.968886
cg21700685	-0.00417921	0.0101297	0.680711
cg21700723	-0.00260313	0.00338008	0.442838
cg21700772	0.000456527	0.00503542	0.927922
cg21700780	0.00652206	0.01308	0.619019
cg21700831	0.00288436	0.0058352	0.62206
cg21700863	0.0003316	0.00159469	0.835653
cg21701043	-0.0045118	0.00430863	0.297283
cg21701184	-0.0101766	0.00825927	0.220477
cg21701351	0.00296119	0.00578938	0.610018
cg21701353	0.00254324	0.00365881	0.488433
cg21701354	-0.000536618	0.000922634	0.561994
cg21701370	0.00672473	0.00443625	0.132373
cg21701379	-0.00183166	0.00153578	0.235526
cg21701445	-0.0061968	0.00507031	0.224208
cg21701464	-0.0023802	0.00314917	0.451345
cg21701501	-0.0230991	0.0156615	0.143045
cg21701521	0.00143904	0.00608361	0.813442
cg21701531	-0.000833588	0.0010621	0.4342
cg21701585	-0.00626429	0.00491419	0.205041
cg21701670	0.00101259	0.00329218	0.758978
cg21701693	-0.00221943	0.00330529	0.5033
cg21701774	-0.0016408	0.00125186	0.192642
cg21701806	-0.00356611	0.0058307	0.542036
cg21701823	-0.00108775	0.00371049	0.769946
cg21701856	0.00247344	0.00172006	0.153223
cg21701890	-0.000184398	0.00461047	0.968168
cg21701994	0.00971369	0.00750392	0.198162
cg21702011	-0.00638214	0.00545498	0.244499
cg21702128	-0.000127926	0.00155004	0.934372
cg21702151	-0.0023006	0.0040859	0.57452
cg21702188	0.00197749	0.00466974	0.672765
cg21702311	-0.0118318	0.00892487	0.187633
cg21702403	-0.00295723	0.00337409	0.38266
cg21702431	0.00592008	0.00901304	0.512634
cg21702441	0.00249987	0.00479762	0.603351
cg21702472	-0.00308055	0.00403396	0.446679
cg21702478	0.0106025	0.0060831	0.084087
cg21702497	-0.000360925	0.00150123	0.810444
cg21702516	0.00286512	0.00563688	0.612256
cg21702517	0.0016785	0.00320563	0.601584
cg21702579	0.0066386	0.00980385	0.499712
cg21702608	-0.0110669	0.00832261	0.186306
cg21702644	-0.0125113	0.00703856	0.0781933
cg21702731	0.00429497	0.00544852	0.432197
cg21702820	-0.0278659	0.00794641	0.000653807
cg21702934	0.00633668	0.0231473	0.784778
cg21702966	0.00621809	0.00493759	0.210527
cg21702969	0.0101527	0.00434526	0.021244
cg21702971	-0.000105137	0.00483305	0.982683
cg21703054	0.00205805	0.00437864	0.639254
cg21703056	0.000561691	0.00337797	0.868236
cg21703068	0.00224226	0.001141	0.0518709
cg21703255	-0.00241064	0.00390245	0.53801
cg21703322	0.000214644	0.00539803	0.968353
cg21703413	0.00434786	0.00369382	0.241666
cg21703462	0.00599702	0.00411191	0.147515
cg21703505	0.00528948	0.00331048	0.112905
cg21703538	0.00124454	0.00106968	0.247114
cg21703572	0.00238306	0.00185811	0.202309
cg21703606	-0.00399661	0.00365423	0.276436
cg21703608	0.00565039	0.00679464	0.407407
cg21703682	0.000588478	0.00386484	0.879252
cg21703750	0.0041467	0.00624342	0.507946
cg21703763	-0.00251703	0.00270585	0.35426
cg21703764	-0.00290988	0.00536525	0.588651
cg21703813	0.000612539	0.00345413	0.859565
cg21703823	0.00216524	0.0110686	0.845261
cg21703875	0.00150869	0.00643955	0.815191
cg21703926	0.0178009	0.0148407	0.23288
cg21703947	0.00418222	0.0054645	0.445677
cg21703956	0.0072026	0.00603668	0.235336
cg21703975	0.00329244	0.00458285	0.47399
cg21703988	-0.000494732	0.00574934	0.93158
cg21703992	-0.00553728	0.00393303	0.161933
cg21703994	0.00134467	0.00416533	0.74743
cg21704050	0.00722422	0.00676719	0.288026
cg21704076	0.00541184	0.00985218	0.583891
cg21704109	-0.00019132	0.00239313	0.936423
cg21704117	0.00209379	0.00429918	0.627196
cg21704160	-0.00201655	0.00118865	0.0925679
cg21704177	0.00186631	0.00437633	0.670594
cg21704203	0.00169258	0.00129718	0.194631
cg21704228	-0.000508449	0.00462051	0.912573
cg21704255	0.00104846	0.00407046	0.797206
cg21704267	0.000245737	0.00183166	0.893516
cg21704381	-0.00357763	0.0054014	0.509106
cg21704424	-0.0136353	0.00739272	0.0677648
cg21704448	0.000963048	0.00520518	0.85355
cg21704491	0.00248064	0.00205113	0.229057
cg21704502	-0.00204698	0.00438614	0.641626
cg21704510	0.000471737	0.00555114	0.932429
cg21704551	-0.00728061	0.00713719	0.309882
cg21704740	-0.000264165	0.00280581	0.925159
cg21704750	-2.89793e-05	0.00259275	0.991102
cg21704793	-0.00271846	0.00350943	0.4402
cg21704843	-0.00229	0.00670464	0.733326
cg21704946	0.0121715	0.00597537	0.0440136
cg21705011	-6.83986e-05	0.00665847	0.991822
cg21705104	0.00714542	0.00340074	0.037872
cg21705120	0.000376333	0.00167695	0.822843
cg21705152	-0.00497255	0.00317673	0.120333
cg21705170	-0.00463832	0.00464067	0.31971
cg21705215	0.00083989	0.00666056	0.89988
cg21705221	0.000314373	0.000995316	0.752702
cg21705277	-0.000608089	0.00346331	0.860941
cg21705324	0.00549404	0.00324404	0.0931244
cg21705349	-0.000863206	0.0018309	0.638226
cg21705355	0.00145977	0.00585521	0.803577
cg21705394	0.00150068	0.00123674	0.227525
cg21705460	0.00497434	0.00556786	0.373557
cg21705461	0.000715328	0.00331657	0.829627
cg21705476	-0.000225357	0.00158466	0.887168
cg21705505	0.00497216	0.00472182	0.2946
cg21705506	-0.00365383	0.00695929	0.6006
cg21705513	-0.000457744	0.00461254	0.921126
cg21705584	0.00664365	0.00508631	0.194167
cg21705600	-0.00215814	0.00312729	0.49156
cg21705625	0.0103171	0.00678569	0.131225
cg21705669	-0.00699685	0.00669336	0.298116
cg21705712	-0.00106158	0.00533678	0.842687
cg21705844	-0.000906548	0.0012317	0.463262
cg21705881	0.00267967	0.00334405	0.424641
cg21705897	0.000659929	0.00114863	0.566757
cg21705926	0.00157048	0.00810158	0.846646
cg21705961	-0.000585435	0.0226341	0.979411
cg21706021	0.00441978	0.00455779	0.334275
cg21706038	-0.00329361	0.00547079	0.548368
cg21706183	-0.000926969	0.00511125	0.856414
cg21706229	0.00947921	0.00738136	0.201719
cg21706343	-0.00329078	0.00241825	0.176306
cg21706526	-0.00128483	0.00582189	0.825735
cg21706535	-0.000189276	0.00459159	0.967192
cg21706537	-0.00664322	0.0068043	0.331006
cg21706563	-0.00120134	0.008126	0.882736
cg21706572	-0.00341643	0.00376204	0.365757
cg21706701	0.0100339	0.00579825	0.0862937
cg21706705	0.00884637	0.00602447	0.144797
cg21706741	0.000183246	0.00426541	0.965809
cg21706771	-0.00810946	0.00652554	0.216564
cg21706794	0.0109417	0.0190543	0.566958
cg21706816	-0.00134596	0.00438794	0.75961
cg21706867	-0.00369249	0.0034711	0.289716
cg21706892	0.00730196	0.00779894	0.351145
cg21707060	-0.00128025	0.00627864	0.838798
cg21707089	0.0085396	0.00786543	0.279938
cg21707106	-0.00481551	0.00655279	0.463949
cg21707131	0.00157264	0.00860442	0.855308
cg21707136	0.0008576	0.00106164	0.420912
cg21707172	-0.00455463	0.00600807	0.449992
cg21707175	0.000374408	0.00223363	0.867182
cg21707232	0.000865537	0.00354788	0.807709
cg21707255	0.0035173	0.00757583	0.643349
cg21707311	-4.1853e-05	0.00134762	0.975279
cg21707323	-0.00108903	0.0017513	0.535312
cg21707344	-0.00532566	0.00637341	0.405156
cg21707513	0.00178681	0.00341343	0.601685
cg21707521	-0.000942564	0.0014122	0.505861
cg21707551	0.00497831	0.00364904	0.175215
cg21707620	-0.00259299	0.00291866	0.37622
cg21707633	0.00715199	0.0095389	0.454965
cg21707740	-0.012296	0.00805345	0.129631
cg21707816	0.00290762	0.00419421	0.489591
cg21707918	-0.00314761	0.00311518	0.314476
cg21707996	0.00344156	0.00766859	0.654453
cg21708013	-0.002334	0.004424	0.598837
cg21708058	-0.0166538	0.00878384	0.0605423
cg21708086	-0.00219813	0.00280148	0.434326
cg21708119	-0.00100012	0.0039754	0.801829
cg21708130	-0.00422994	0.0148398	0.77614
cg21708145	-0.00524336	0.00420867	0.21542
cg21708247	0.00263838	0.00211198	0.214181
cg21708254	-0.00504616	0.0053916	0.351323
cg21708364	0.0115345	0.0105792	0.27792
cg21708439	-0.00117566	0.00321324	0.715146
cg21708463	0.000426029	0.00119923	0.723069
cg21708468	-0.00323566	0.00417185	0.439623
cg21708551	-0.00450808	0.00480976	0.350633
cg21708620	-0.00566209	0.00537304	0.294244
cg21708682	0.0111837	0.00576213	0.0547842
cg21708703	-0.00747348	0.0105379	0.479673
cg21708732	0.000346351	0.00341871	0.919485
cg21708738	-0.00625762	0.00490666	0.204832
cg21708767	0.00364094	0.00151325	0.0177631
cg21708776	-0.00100193	0.00139612	0.474463
cg21708810	0.0016525	0.00301813	0.585109
cg21708817	-0.00214384	0.0020234	0.29164
cg21708867	0.00696479	0.00965244	0.47207
cg21708888	-0.00796015	0.00896726	0.37661
cg21708890	0.000779203	0.0069393	0.910796
cg21708916	0.00102661	0.00528479	0.846326
cg21708943	0.00256732	0.00276109	0.354464
cg21709037	0.00378134	0.00273628	0.169744
cg21709043	-0.00177027	0.00733901	0.809831
cg21709115	0.00495997	0.00637968	0.438525
cg21709126	-0.00498507	0.00542916	0.360485
cg21709140	-0.000196769	0.00125231	0.875429
cg21709184	-0.00160968	0.00138289	0.246897
cg21709238	-0.00365367	0.00306973	0.236474
cg21709241	0.000640018	0.00381555	0.867091
cg21709257	-0.00630652	0.00464604	0.177384
cg21709263	-0.000187013	0.00559761	0.973408
cg21709287	-0.00410078	0.00379075	0.281671
cg21709322	-0.00116373	0.00120341	0.335613
cg21709493	0.00300062	0.00917435	0.744229
cg21709560	-0.00231526	0.00436781	0.59711
cg21709651	0.00295618	0.00603423	0.625161
cg21709669	0.00108935	0.00495311	0.826324
cg21709671	-0.00591168	0.00650478	0.365396
cg21709789	0.0145882	0.0089617	0.10637
cg21709793	0.0160969	0.00782797	0.0420749
cg21709803	-0.000632864	0.00103687	0.542859
cg21709842	0.00932236	0.0118486	0.433065
cg21709871	5.34313e-05	0.00426525	0.990027
cg21709909	0.00101965	0.00161422	0.528894
cg21710060	-0.00101414	0.00384875	0.79265
cg21710066	-0.00402339	0.00558705	0.472947
cg21710133	0.00344186	0.0054846	0.531576
cg21710157	0.00110697	0.00148305	0.456978
cg21710255	-0.00313272	0.0127039	0.805674
cg21710313	0.000700151	0.00312043	0.822873
cg21710324	0.00629212	0.00545518	0.251194
cg21710359	-0.00496731	0.00845527	0.558063
cg21710377	-0.00294588	0.00267742	0.273575
cg21710408	0.0022105	0.00321371	0.49298
cg21710414	-0.000348663	0.00179138	0.846032
cg21710426	0.00252691	0.00661499	0.703188
cg21710443	0.00709308	0.00873671	0.418588
cg21710451	-0.000604772	0.0015748	0.701684
cg21710458	-0.00504968	0.00389564	0.197559
cg21710569	-0.000248629	0.00539256	0.963308
cg21710826	0.00781452	0.00476442	0.103773
cg21710918	0.0115296	0.00902904	0.204261
cg21710981	0.00301209	0.00270015	0.267012
cg21710992	-0.0021816	0.0038536	0.572445
cg21711008	0.00211961	0.00369639	0.567506
cg21711017	-0.000531576	0.00425757	0.900863
cg21711075	0.000730037	0.00269269	0.7868
cg21711121	-0.000264211	0.00428718	0.950969
cg21711132	0.0010069	0.00142538	0.481403
cg21711158	0.00244001	0.00167815	0.148747
cg21711196	-0.00050637	0.00353715	0.886423
cg21711214	-0.000335544	0.00449643	0.940646
cg21711258	-0.019519	0.00707406	0.0067694
cg21711333	0.00327599	0.0031339	0.298117
cg21711343	0.00210495	0.00581755	0.718162
cg21711368	-0.00472271	0.00699786	0.501143
cg21711432	0.00230375	0.00351783	0.51389
cg21711545	0.00151419	0.00416432	0.716834
cg21711554	-0.00257636	0.00614627	0.675891
cg21711672	0.000287458	0.00111614	0.79723
cg21711683	0.000123061	0.00182866	0.946466
cg21711827	-0.00574074	0.00523367	0.275045
cg21711862	0.00349519	0.00176587	0.0502357
cg21711876	-0.00180179	0.00333024	0.589555
cg21711925	0.0051904	0.0097633	0.59604
cg21712019	0.00104135	0.00112711	0.357522
cg21712036	-0.00815134	0.00719918	0.259944
cg21712038	0.000876193	0.00457361	0.848421
cg21712119	0.000463144	0.00210272	0.82607
cg21712188	0.000388848	0.00518651	0.94037
cg21712239	-0.00183418	0.00404298	0.650944
cg21712290	0.00857654	0.00551768	0.122916
cg21712331	-0.00590525	0.00964447	0.541585
cg21712377	-0.0193836	0.0246702	0.433697
cg21712407	-0.00221787	0.00403286	0.58345
cg21712459	-0.00322035	0.0039649	0.418392
cg21712512	-0.000867492	0.0051679	0.866995
cg21712538	-0.000129841	0.00422652	0.975547
cg21712556	8.82122e-05	0.00476713	0.98527
cg21712619	0.00311259	0.00884294	0.72551
cg21712625	-0.0088128	0.00762151	0.250017
cg21712663	-0.0011216	0.00111375	0.316082
cg21712678	0.00139872	0.00117269	0.235488
cg21712685	-0.00646045	0.00257033	0.013377
cg21712729	0.000782593	0.000924273	0.398961
cg21712732	-0.0041411	0.00981436	0.673875
cg21712790	-0.006003	0.00670447	0.372509
cg21712805	0.00158332	0.00455778	0.728952
cg21712811	0.00122632	0.00299393	0.682881
cg21712830	0.0101615	0.00218806	9.36131e-06
cg21712893	-0.0001021	0.00308962	0.973696
cg21712946	0.00124813	0.00101187	0.219975
cg21713011	0.0105043	0.0123904	0.39837
cg21713048	-0.00493467	0.00480087	0.306226
cg21713125	-0.00327298	0.00424747	0.442583
cg21713139	0.000722214	0.0155825	0.963116
cg21713199	0.00270631	0.00707063	0.702627
cg21713214	0.00241233	0.00509196	0.636599
cg21713257	-8.9533e-05	0.00129293	0.944916
cg21713424	0.000397811	0.00174693	0.820279
cg21713447	0.00105767	0.00412564	0.798139
cg21713473	0.0026477	0.00582804	0.650489
cg21713522	-0.000842872	0.0035599	0.813269
cg21713614	-0.0134352	0.00489317	0.00703643
cg21713741	-0.00427636	0.00367604	0.247178
cg21713780	0.0040322	0.00437573	0.358775
cg21713812	0.00132793	0.000883441	0.135621
cg21713885	-0.00233114	0.00158775	0.14485
cg21713915	0.000745522	0.00598004	0.90101
cg21714044	0.00126223	0.00427611	0.768402
cg21714061	-0.00562892	0.00901896	0.533818
cg21714171	-0.00330744	0.00729317	0.651067
cg21714207	0.00420687	0.00295213	0.156929
cg21714305	0.000522139	0.00394586	0.894964
cg21714507	-0.00142754	0.00608403	0.814919
cg21714530	-0.0120061	0.00522221	0.0233564
cg21714557	0.000476358	0.00738421	0.948679
cg21714578	-0.0049989	0.00365821	0.174522
cg21714581	0.00287764	0.00227466	0.208467
cg21714592	0.00175301	0.00552958	0.751815
cg21714610	-0.000820618	0.00115359	0.478341
cg21714665	-0.000678578	0.00327739	0.836348
cg21714731	-0.0226303	0.0510844	0.658621
cg21714809	0.0033036	0.00752562	0.661522
cg21714849	-0.000383091	0.00438711	0.930572
cg21714855	0.000601614	0.00464789	0.897243
cg21714862	-0.00945159	0.0134153	0.482561
cg21714980	0.00218165	0.00773838	0.77852
cg21715020	-0.00184012	0.00115858	0.115047
cg21715189	0.000139952	0.00586829	0.981016
cg21715212	-0.00259129	0.0048041	0.590687
cg21715255	-0.00738676	0.00759078	0.332589
cg21715339	-0.00384731	0.00743505	0.605858
cg21715346	0.0146106	0.00783866	0.0649523
cg21715431	-0.00415059	0.00500148	0.408376
cg21715435	-0.000169866	0.00335304	0.959687
cg21715488	0.00259748	0.00247002	0.295245
cg21715521	-0.00182436	0.00309543	0.556799
cg21715536	-0.00863686	0.00636682	0.177655
cg21715599	0.00263379	0.00419848	0.531726
cg21715619	0.00121306	0.00527344	0.818486
cg21715655	0.00639411	0.00314889	0.0446655
cg21715751	0.0094004	0.0111066	0.399146
cg21715782	-0.00273306	0.00306512	0.374484
cg21715802	0.00570739	0.0096754	0.556455
cg21715886	-0.0281279	0.0143165	0.0519233
cg21715896	0.000356755	0.00379168	0.925207
cg21715963	0.000137019	0.000939615	0.884322
cg21716061	-0.00839606	0.00378776	0.0286689
cg21716266	-0.0112603	0.00550771	0.0432533
cg21716282	0.00055448	0.0083853	0.947396
cg21716299	0.00108754	0.00104954	0.302339
cg21716438	0.00168287	0.00326951	0.607767
cg21716443	0.00334707	0.0053301	0.531311
cg21716444	0.00121247	0.00152145	0.427186
cg21716560	-0.00530845	0.00508208	0.298484
cg21716607	-0.00478641	0.00515198	0.354865
cg21716632	-0.00534025	0.00568689	0.349728
cg21716721	-0.00617097	0.00640179	0.33715
cg21716735	0.000869817	0.0039858	0.827648
cg21716820	-0.00970667	0.00803434	0.229535
cg21716844	-0.0049243	0.00725593	0.498754
cg21716865	0.00108828	0.00355119	0.759828
cg21716897	0.000574064	0.00297001	0.847085
cg21717017	-0.000603197	0.00268024	0.822348
cg21717023	0.00206055	0.00121121	0.0916748
cg21717194	-0.0055065	0.007235	0.448201
cg21717324	-0.00315476	0.00342698	0.359255
cg21717353	-0.00684861	0.0113413	0.547153
cg21717369	-0.00461636	0.00432917	0.288564
cg21717408	0.000522243	0.00650754	0.93618
cg21717416	0.00675503	0.00617476	0.276314
cg21717508	-0.00416217	0.00477523	0.385283
cg21717549	0.00414661	0.00260249	0.113905
cg21717580	0.00320034	0.00511684	0.532947
cg21717629	-0.0197577	0.0129188	0.12899
cg21717644	0.00569057	0.00951417	0.550971
cg21717689	-0.00470369	0.00651944	0.472114
cg21717719	0.00869623	0.00730089	0.236125
cg21717724	-0.0147792	0.0241474	0.541752
cg21717745	-0.00138503	0.00358289	0.699809
cg21717758	-0.00107559	0.00108564	0.323946
cg21717810	-0.00156119	0.0049572	0.753398
cg21717858	-0.00106923	0.0041791	0.798536
cg21717870	0.000384815	0.00358896	0.914805
cg21717879	-0.00163576	0.00196482	0.406885
cg21717884	0.000184498	0.00517598	0.971629
cg21718051	-0.00233762	0.00570354	0.682696
cg21718087	0.00259984	0.00164292	0.116366
cg21718113	-0.0001595	0.0372251	0.996589
cg21718151	0.00688922	0.00389958	0.08001
cg21718159	0.00241211	0.00415105	0.562351
cg21718182	-0.0123646	0.00612133	0.045779
cg21718229	0.00165523	0.00191114	0.388288
cg21718232	-0.00166327	0.00105913	0.119139
cg21718253	-0.000931047	0.00343438	0.786816
cg21718261	-0.0188046	0.0099185	0.0605493
cg21718267	-0.0044794	0.0027991	0.112349
cg21718330	0.00193205	0.00353339	0.585605
cg21718355	0.00458098	0.00336563	0.176212
cg21718380	-0.0139016	0.013623	0.309711
cg21718412	0.000161654	0.00126899	0.898862
cg21718586	-0.00309072	0.00287521	0.284706
cg21718627	-0.000466745	0.0043268	0.91429
cg21718660	0.00346728	0.0040074	0.388769
cg21718684	0.000958398	0.00386658	0.804691
cg21718735	-0.00383079	0.00685535	0.577411
cg21718826	0.00214998	0.00586814	0.714771
cg21718857	-0.000436002	0.00101889	0.669531
cg21718868	0.00282646	0.00562056	0.616037
cg21718927	-0.0053341	0.00624029	0.394495
cg21719025	0.00462778	0.00392876	0.241324
cg21719042	-0.000756865	0.00100673	0.453743
cg21719150	0.00192177	0.00312897	0.540338
cg21719163	0.00946754	0.00906879	0.298747
cg21719323	-0.00135323	0.00210932	0.522478
cg21719344	0.00883919	0.00617645	0.155183
cg21719361	0.000298492	0.00481843	0.950715
cg21719418	-0.0110624	0.0060195	0.0687479
cg21719469	-0.00254789	0.0101872	0.802962
cg21719492	0.000571638	0.00144592	0.69334
cg21719494	0.00617884	0.00480335	0.20097
cg21719608	-0.00456233	0.00370638	0.220923
cg21719626	0.00148947	0.00347469	0.668992
cg21719636	-0.00112152	0.00522085	0.830302
cg21719704	-0.00579204	0.00396631	0.147005
cg21719753	0.00849089	0.00694531	0.224072
cg21719787	-0.00462924	0.00221903	0.0392348
cg21719886	0.000759817	0.00146252	0.604419
cg21719922	0.00957195	0.00699533	0.173946
cg21719937	-0.00782959	0.0111427	0.483721
cg21719957	0.00831172	0.00508272	0.104796
cg21720051	-0.00224755	0.00140406	0.11225
cg21720119	0.0050928	0.00464925	0.275691
cg21720156	0.0103347	0.00848406	0.225732
cg21720175	-0.00320098	0.00494267	0.518555
cg21720206	4.42437e-05	0.00908942	0.996125
cg21720236	-0.000440842	0.00594418	0.941013
cg21720265	-0.00715604	0.00439337	0.106159
cg21720268	0.00587279	0.0230931	0.799723
cg21720306	-0.00093286	0.00364702	0.798585
cg21720321	-0.000148804	0.00431051	0.972523
cg21720324	0.00660688	0.00492611	0.18257
cg21720373	-0.00376388	0.0049955	0.452759
cg21720385	0.0110075	0.00718809	0.128503
cg21720431	-0.00226443	0.00357643	0.527925
cg21720451	0.00347919	0.0102513	0.734952
cg21720454	-0.000385225	0.00446091	0.931338
cg21720577	-0.00292173	0.0038119	0.445005
cg21720618	-0.00516165	0.00753988	0.495024
cg21720679	-0.00527069	0.00416756	0.208607
cg21720963	0.000951306	0.0102229	0.926025
cg21720999	0.00294195	0.00332261	0.377819
cg21721012	0.00604457	0.00798946	0.450897
cg21721022	0.00238171	0.00416497	0.568574
cg21721083	0.00311604	0.00991112	0.753804
cg21721093	0.00132502	0.00114449	0.249436
cg21721107	0.00984047	0.00817149	0.231034
cg21721126	-0.000700699	0.000975256	0.47396
cg21721155	-0.000891456	0.0017471	0.610882
cg21721182	-0.0122197	0.0069737	0.0824679
cg21721203	0.00171737	0.00138851	0.218735
cg21721259	-0.00391382	0.00447318	0.383473
cg21721269	0.00304754	0.00376229	0.419645
cg21721331	0.00405657	0.00418172	0.3341
cg21721340	-0.0018468	0.00234549	0.432721
cg21721432	-0.000954136	0.00156112	0.542314
cg21721454	0.00227521	0.00132094	0.0877532
cg21721489	0.00912808	0.00827546	0.272379
cg21721566	0.0102332	0.00970316	0.293869
cg21721649	0.00856369	0.00639669	0.183357
cg21721681	-0.000454281	0.00167085	0.78621
cg21721701	-0.00697549	0.00578067	0.230093
cg21721718	-0.00208994	0.00388835	0.591998
cg21721767	0.00446923	0.00778848	0.567236
cg21721775	-0.00211913	0.00442643	0.633054
cg21721807	-0.00526579	0.00435768	0.229442
cg21721812	0.00898857	0.00412056	0.0312443
cg21721825	0.0103308	0.0117862	0.382627
cg21721865	-0.000651672	0.00115117	0.572462
cg21721973	0.00319546	0.00614425	0.604038
cg21721986	-0.00423751	0.00458133	0.35698
cg21722058	0.000247281	0.00134818	0.854802
cg21722128	0.00642822	0.00598424	0.285045
cg21722141	0.00131438	0.000954328	0.17117
cg21722170	0.000762472	0.00626285	0.903319
cg21722227	0.00733095	0.00374187	0.0525781
cg21722237	-0.00312378	0.00652159	0.632879
cg21722242	0.00210739	0.00451575	0.641639
cg21722370	0.00224869	0.00395487	0.570774
cg21722418	0.00584576	0.00743486	0.433373
cg21722484	0.0012066	0.00138773	0.386444
cg21722532	-0.000605621	0.00529888	0.909211
cg21722612	0.0020986	0.00883459	0.812669
cg21722639	-0.000606898	0.00389608	0.876494
cg21722655	0.000259379	0.00143598	0.856985
cg21722659	-0.00788037	0.00379565	0.0401682
cg21722670	0.00266989	0.00311899	0.393819
cg21722680	0.000215488	0.00118041	0.855479
cg21722691	-0.00245215	0.00437604	0.576353
cg21722700	-0.00545771	0.00340556	0.111842
cg21722748	0.00613939	0.00917557	0.504807
cg21722775	0.00214647	0.00448887	0.633457
cg21722785	0.00472429	0.00388532	0.226567
cg21722793	0.00294987	0.00565078	0.602682
cg21722795	-0.0184804	0.0117584	0.118845
cg21723004	0.0191355	0.0107114	0.0767316
cg21723005	0.00583937	0.00488397	0.234371
cg21723029	-0.00471538	0.00931474	0.613692
cg21723150	0.00495567	0.00746895	0.508372
cg21723184	3.15468e-05	0.0012785	0.980358
cg21723211	-0.00364343	0.0107948	0.736359
cg21723236	-0.0121361	0.0108592	0.266134
cg21723245	0.00363952	0.00328607	0.270425
cg21723250	-0.00101635	0.00337996	0.764201
cg21723382	-0.000461781	0.00424343	0.913538
cg21723486	0.00222712	0.00724422	0.759084
cg21723501	-7.87291e-05	0.00384418	0.983697
cg21723559	-0.0146158	0.00804101	0.0717902
cg21723624	-0.00209717	0.00258493	0.41891
cg21723689	0.00835815	0.0072163	0.249233
cg21723696	0.00270312	0.00723384	0.709351
cg21723707	0.00174171	0.00759154	0.818955
cg21723780	0.00207235	0.00420911	0.623437
cg21723812	0.0007423	0.00815901	0.927672
cg21723837	-0.00275797	0.00366771	0.453653
cg21723874	-0.00631091	0.00398931	0.11648
cg21723903	0.00868163	0.0114616	0.450369
cg21723907	-0.00720596	0.00405997	0.0786345
cg21723993	-0.00182155	0.00575881	0.752358
cg21723994	-0.00647061	0.00525802	0.221044
cg21724010	0.000156463	0.00664273	0.98125
cg21724020	0.00575132	0.00576208	0.320367
cg21724034	-0.000733008	0.00253128	0.772673
cg21724044	-0.00123439	0.00148189	0.406626
cg21724067	-0.00228496	0.00293372	0.437705
cg21724090	0.000319273	0.00317691	0.920129
cg21724239	-0.0447863	0.0295944	0.133011
cg21724240	0.00330851	0.00526665	0.531152
cg21724246	-0.00452962	0.00333018	0.176507
cg21724329	-0.00050377	0.00267504	0.850965
cg21724384	-0.0014874	0.00421863	0.725067
cg21724450	0.0044265	0.003977	0.268081
cg21724451	0.00287586	0.00519107	0.580683
cg21724547	0.000577371	0.00583341	0.921334
cg21724654	0.0036141	0.00698831	0.606062
cg21724658	0.00304949	0.00613695	0.62023
cg21724662	6.75071e-05	0.0124247	0.995675
cg21724664	-0.000342132	0.00388545	0.92999
cg21724692	0.00370327	0.0030653	0.229544
cg21724717	-0.00123531	0.00166434	0.459505
cg21724751	0.00942193	0.00361781	0.0104539
cg21724765	0.00519696	0.00568537	0.362631
cg21724796	0.000594196	0.00151088	0.694861
cg21724798	-0.000325962	0.00139002	0.815023
cg21724817	-5.73321e-05	0.0032181	0.985818
cg21724890	-0.00541491	0.00920981	0.557749
cg21724915	-0.0107972	0.00913586	0.239771
cg21724974	0.00184287	0.00657608	0.779812
cg21725004	-0.0104207	0.00642059	0.107399
cg21725017	0.000423096	0.00822796	0.959081
cg21725158	0.00141337	0.00357312	0.693186
cg21725226	0.00195418	0.00109803	0.0778338
cg21725265	-0.00243674	0.00148459	0.103529
cg21725487	-0.00175627	0.00129406	0.177453
cg21725509	0.00235822	0.00451826	0.602749
cg21725544	-0.000184444	0.00132719	0.889721
cg21725624	0.000179632	0.00214367	0.933368
cg21725652	-0.00178042	0.0024162	0.462742
cg21725701	0.00449744	0.0068086	0.510256
cg21725716	0.0015127	0.00165925	0.363898
cg21725754	-0.00182106	0.00213095	0.39461
cg21725878	-0.00960996	0.00412031	0.0214695
cg21725888	0.000390956	0.00504483	0.938367
cg21725954	-0.00161056	0.00191893	0.40309
cg21725959	-0.0049005	0.00419525	0.245244
cg21725976	-0.00303723	0.00433365	0.484852
cg21725986	0.00337643	0.00337299	0.318975
cg21726079	-0.00225968	0.00170902	0.188792
cg21726088	0.00218906	0.00490417	0.656194
cg21726102	0.000747027	0.00283455	0.792616
cg21726132	-0.00369982	0.00663659	0.578307
cg21726235	0.000663672	0.002521	0.792835
cg21726284	8.4572e-05	0.00117872	0.94293
cg21726313	0.00445283	0.00355632	0.213146
cg21726325	-0.00302945	0.00485821	0.534176
cg21726327	-0.00201301	0.00121346	0.0999338
cg21726372	-0.00136188	0.0035074	0.698541
cg21726551	0.00098851	0.00642787	0.878056
cg21726593	0.00105858	0.00119206	0.37643
cg21726614	-0.00277734	0.00984241	0.778326
cg21726618	-0.00147867	0.0030508	0.628849
cg21726662	0.0134232	0.00861612	0.122074
cg21726723	0.00859613	0.00415321	0.0407754
cg21726806	0.000806416	0.00539507	0.881449
cg21726840	0.00298595	0.00634519	0.638853
cg21726844	0.000120015	0.00305473	0.96873
cg21726846	0.00235376	0.0043644	0.590745
cg21726850	-0.00762797	0.00499215	0.129334
cg21726854	0.0039703	0.00340112	0.245549
cg21726890	0.00191869	0.00304974	0.530544
cg21726913	-0.00347306	0.00692849	0.617164
cg21727032	-0.00164023	0.00309934	0.5977
cg21727049	0.000539818	0.00143675	0.707834
cg21727117	-0.000586305	0.00102832	0.569714
cg21727129	-0.00196568	0.00458873	0.669203
cg21727141	0.00318927	0.0032346	0.326266
cg21727145	-0.0050006	0.00705465	0.479898
cg21727148	-0.0212774	0.00989753	0.0337247
cg21727178	-0.000555728	0.0016842	0.742043
cg21727214	-0.00149431	0.00141411	0.292915
cg21727223	0.0153669	0.00968534	0.11542
cg21727276	0.0024346	0.00881093	0.782815
cg21727314	-0.00423108	0.00696242	0.544616
cg21727347	-0.00258014	0.00504491	0.610054
cg21727359	-0.00673059	0.00783813	0.392341
cg21727445	-0.0104723	0.00644894	0.107211
cg21727463	0.00043618	0.00834229	0.958394
cg21727470	-0.000807053	0.00675255	0.905079
cg21727477	0.00219334	0.00524169	0.676425
cg21727486	0.000455052	0.00403567	0.910425
cg21727532	0.000109879	0.00185736	0.952931
cg21727574	0.00287736	0.00464951	0.537271
cg21727591	-0.00343722	0.0102569	0.738166
cg21727635	-0.00199532	0.00306013	0.515713
cg21727701	-0.00129409	0.00355165	0.716273
cg21727779	0.00299501	0.00596373	0.61651
cg21727899	-0.00546818	0.00423479	0.199275
cg21727907	0.000533682	0.00397583	0.89346
cg21727931	0.000733437	0.00793132	0.926487
cg21727989	0.000372396	0.00077748	0.632887
cg21727992	0.000507461	0.00351002	0.885306
cg21728073	-3.91131e-05	0.00447549	0.993043
cg21728100	-0.00427068	0.00339618	0.211191
cg21728107	-0.00116052	0.00741211	0.875865
cg21728119	0.00212429	0.00568168	0.709197
cg21728307	0.00137991	0.00790533	0.861745
cg21728341	-0.00240125	0.00467003	0.608137
cg21728447	0.000716857	0.00137108	0.602118
cg21728483	-0.00402434	0.00415801	0.335204
cg21728541	0.00147986	0.00325311	0.650058
cg21728792	-0.00139288	0.00195393	0.477415
cg21728825	-0.000808012	0.00127039	0.526051
cg21728840	0.014607	0.0201751	0.470568
cg21728844	0.0115359	0.00864179	0.184616
cg21728912	-0.00497643	0.00709252	0.484356
cg21728939	0.00437875	0.00336366	0.195662
cg21728941	0.00661129	0.00577985	0.255124
cg21728966	-0.0057441	0.00737976	0.437999
cg21729031	0.00291053	0.0028208	0.304383
cg21729073	-0.00032805	0.00295251	0.911729
cg21729122	0.00156899	0.00340917	0.646245
cg21729178	0.000541981	0.00530385	0.918792
cg21729186	-0.00141277	0.00109571	0.199929
cg21729214	0.00118909	0.00366243	0.746035
cg21729242	-0.0103257	0.0068319	0.133504
cg21729244	-0.00473914	0.00720728	0.512177
cg21729334	0.000413273	0.00633176	0.948076
cg21729356	0.00456769	0.00682296	0.504581
cg21729377	-0.000441137	0.00415152	0.915567
cg21729388	0.00139582	0.000870705	0.11173
cg21729549	0.00152849	0.00403252	0.705375
cg21729557	-0.000369403	0.00398516	0.926312
cg21729568	0.00252384	0.00523185	0.630464
cg21729578	0.00576889	0.00904773	0.525031
cg21729605	0.000489586	0.011707	0.966717
cg21729614	-0.00299726	0.00326939	0.361237
cg21729798	-0.00246216	0.00762541	0.747382
cg21729808	0.00011098	0.00703221	0.987437
cg21729825	0.0313781	0.012924	0.0167796
cg21729847	-0.0087243	0.00218803	0.000119461
cg21729897	-0.000689537	0.00620191	0.911672
cg21729992	-0.000144226	0.00948412	0.987894
cg21730012	0.0187058	0.00601993	0.00239296
cg21730019	-0.000323001	0.00117283	0.783514
cg21730067	-0.00114523	0.00108667	0.294205
cg21730084	0.000811155	0.00194767	0.677859
cg21730091	-0.0058404	0.00906559	0.520738
cg21730118	0.00353325	0.00366787	0.337473
cg21730131	0.00860155	0.00417782	0.0418272
cg21730334	-0.000741083	0.00174968	0.672704
cg21730366	0.000737767	0.00101537	0.468989
cg21730450	0.00518874	0.00551196	0.348546
cg21730533	0.00650866	0.00334281	0.0540309
cg21730677	0.00299832	0.00351148	0.395004
cg21730750	-0.00061651	0.00947263	0.948224
cg21730778	-0.000955206	0.0014602	0.514348
cg21730797	0.00214793	0.00362521	0.554711
cg21730805	-0.0043968	0.00625336	0.483446
cg21730821	0.00115033	0.00501688	0.81906
cg21730858	-0.00938056	0.00804857	0.246295
cg21730926	0.00536053	0.00548301	0.330348
cg21730980	-0.0101777	0.010762	0.346333
cg21730993	0.000319975	0.00635969	0.959963
cg21731033	-0.00345904	0.00606626	0.569678
cg21731088	-2.70801e-05	0.00419119	0.994856
cg21731134	-0.000463918	0.00172191	0.788102
cg21731239	-0.00420616	0.00247881	0.0925028
cg21731246	0.0022364	0.0012157	0.068475
cg21731286	0.00405573	0.0030264	0.18292
cg21731291	-0.000843485	0.00212656	0.692385
cg21731304	-0.00657964	0.00575156	0.255073
cg21731339	0.0013018	0.00384867	0.73581
cg21731345	-0.000585831	0.00296009	0.843474
cg21731375	0.000954972	0.00245131	0.69759
cg21731382	-0.00394033	0.00484698	0.417973
cg21731401	-0.00207579	0.00332448	0.533637
cg21731471	0.00179452	0.00290955	0.538639
cg21731578	-0.00103466	0.000955429	0.281166
cg21731603	0.00414869	0.00894774	0.643793
cg21731614	0.00482517	0.0117425	0.681919
cg21731682	-0.00392357	0.0044704	0.381997
cg21731721	0.00705944	0.00842675	0.40396
cg21731779	0.000329168	0.00115624	0.776409
cg21731862	0.000586536	0.0030498	0.84784
cg21731908	0.00551602	0.00269205	0.0427989
cg21731937	-0.0129638	0.00910277	0.157181
cg21731966	0.00321389	0.0037716	0.39596
cg21732004	0.0069087	0.00531934	0.196684
cg21732047	0.000751714	0.00343939	0.82739
cg21732056	-0.00269043	0.00373024	0.47226
cg21732057	-0.00119747	0.00498161	0.810476
cg21732133	0.000733977	0.00489613	0.881106
cg21732245	0.00637654	0.00633024	0.315955
cg21732260	-0.000252206	0.00140721	0.858085
cg21732375	-0.00357077	0.00458364	0.437608
cg21732383	0.00814259	0.00824277	0.325357
cg21732460	-0.0021112	0.00609002	0.729493
cg21732487	0.0025043	0.00455996	0.583966
cg21732520	-0.00679587	0.00802395	0.39883
cg21732535	0.00806525	0.0133466	0.546873
cg21732625	0.00257966	0.00345479	0.456814
cg21732649	-0.00292317	0.00331654	0.379994
cg21732654	-0.0015612	0.00479587	0.745388
cg21732751	0.00159224	0.00319754	0.619491
cg21732776	-0.0059601	0.0059007	0.31464
cg21732792	0.00425952	0.00530689	0.423883
cg21732806	0.000466488	0.00264682	0.86042
cg21732842	-0.00269491	0.00229682	0.243157
cg21732844	0.000509571	0.00470034	0.913863
cg21733013	-0.000753705	0.00623626	0.90402
cg21733020	-0.00182231	0.00401672	0.650936
cg21733037	-0.00786147	0.00509557	0.125699
cg21733098	0.00245364	0.00317917	0.441867
cg21733130	0.00124954	0.001107	0.261411
cg21733150	0.000119756	0.00703379	0.986446
cg21733154	-0.000137596	0.00355766	0.969218
cg21733226	0.00792811	0.0105334	0.453232
cg21733354	-0.00352865	0.00389806	0.367286
cg21733367	-0.00360859	0.00504853	0.476233
cg21733502	0.00520127	0.011765	0.659273
cg21733529	0.0100735	0.00575572	0.0828285
cg21733531	-0.0134508	0.0112826	0.235714
cg21733560	0.00105771	0.00489544	0.829334
cg21733597	-0.000577562	0.00143307	0.687698
cg21733638	0.00129836	0.00592878	0.827054
cg21733711	-0.0189955	0.011514	0.101792
cg21733756	0.00219324	0.00453167	0.629345
cg21733775	-0.00592568	0.00924959	0.523063
cg21733794	0.00649727	0.00551834	0.241534
cg21733854	-0.00261681	0.00571708	0.648042
cg21733911	-0.00172053	0.00117826	0.147028
cg21733927	0.00044271	0.00394573	0.910866
cg21734015	-0.00177432	0.0015668	0.259864
cg21734069	-0.00394825	0.00734151	0.591783
cg21734090	-0.000793525	0.00122738	0.519267
cg21734094	-0.000696696	0.0030171	0.817801
cg21734137	-0.00202517	0.00326865	0.536797
cg21734168	0.000293004	0.00207665	0.888049
cg21734175	0.000542957	0.00434679	0.900819
cg21734265	-0.00266572	0.00370174	0.472948
cg21734295	-0.00559194	0.00749799	0.457356
cg21734318	0.00304582	0.00646389	0.638411
cg21734356	0.00632795	0.0050586	0.213567
cg21734360	-0.00053589	0.00360598	0.882127
cg21734487	-0.000387683	0.00165383	0.81509
cg21734515	-0.00361958	0.00364589	0.322955
cg21734651	-0.00676211	0.00526025	0.201266
cg21734662	-0.000705686	0.00113358	0.534861
cg21734707	0.00269421	0.00794237	0.73508
cg21734781	0.00481971	0.0131802	0.715295
cg21734842	-0.00504597	0.00681996	0.460919
cg21734880	0.00327306	0.00755554	0.665702
cg21734927	-0.000697847	0.000938016	0.458458
cg21734992	0.000671655	0.00403882	0.868221
cg21734996	-0.0189314	0.00743695	0.012269
cg21735031	-0.000188148	0.00500427	0.970076
cg21735063	0.000589933	0.00645339	0.927327
cg21735068	-0.00771907	0.00564014	0.173865
cg21735093	-0.00153317	0.00161374	0.344123
cg21735115	0.00139038	0.0020485	0.498708
cg21735128	0.00339852	0.00755287	0.653605
cg21735185	-0.00427786	0.00362095	0.239939
cg21735256	-0.000480007	0.00157836	0.761602
cg21735299	-0.000447727	0.00106109	0.673871
cg21735315	0.00108691	0.00342793	0.751777
cg21735344	-3.2628e-05	0.00146024	0.982213
cg21735345	-0.000688762	0.00357864	0.847727
cg21735374	-8.83586e-05	0.00413626	0.982995
cg21735376	-0.000452252	0.00192689	0.814866
cg21735384	0.000722127	0.00303055	0.812097
cg21735461	0.00683639	0.00686857	0.321728
cg21735487	-0.00632388	0.00485961	0.195822
cg21735491	-0.00110714	0.00239858	0.645276
cg21735516	-0.00594861	0.00578384	0.305937
cg21735522	0.00243464	0.0027112	0.371116
cg21735530	0.0110663	0.00615189	0.0747363
cg21735558	-0.00448725	0.00634052	0.480595
cg21735648	-0.0010309	0.000822821	0.212855
cg21735668	-0.0081933	0.00858791	0.342113
cg21735670	-0.00236963	0.00396219	0.551006
cg21735676	0.00662629	0.00357415	0.0663778
cg21735714	-0.0028925	0.00237323	0.225479
cg21735741	-0.00894931	0.0172201	0.604297
cg21735772	0.00572779	0.00380053	0.134599
cg21735808	-0.00679594	0.00814332	0.405753
cg21736028	0.000594481	0.00516268	0.908533
cg21736038	0.0014627	0.00243577	0.54938
cg21736089	-0.00124914	0.00195675	0.524532
cg21736108	0.000164198	0.00136093	0.904184
cg21736186	0.000482048	0.00129617	0.710668
cg21736205	0.0073617	0.00594038	0.217839
cg21736212	-0.00809608	0.00912317	0.376755
cg21736346	0.0100492	0.0089505	0.263944
cg21736355	0.00841442	0.00899828	0.351742
cg21736378	-0.0215827	0.00869537	0.0145456
cg21736411	-0.00934898	0.00987012	0.345576
cg21736592	0.000171296	0.00696009	0.980409
cg21736597	-0.00717625	0.00799104	0.371092
cg21736671	0.00724252	0.00768382	0.34793
cg21736686	-0.00245702	0.00336509	0.466824
cg21736729	0.00271454	0.00431213	0.530295
cg21736854	0.00197426	0.00144722	0.175247
cg21736905	-0.00249769	0.00277348	0.369753
cg21736909	0.00913363	0.00860918	0.29101
cg21736934	-0.00580337	0.00516351	0.26345
cg21737016	0.0067109	0.0034503	0.0542792
cg21737020	0.0099962	0.0140053	0.476869
cg21737037	0.00394706	0.006366	0.536503
cg21737039	-0.0068274	0.00460516	0.141001
cg21737066	-0.00106796	0.0011004	0.333883
cg21737106	-0.00276956	0.00962551	0.774084
cg21737114	0.00333725	0.00509029	0.513419
cg21737173	0.00566757	0.00567182	0.319828
cg21737198	0.00407068	0.00483105	0.401244
cg21737226	0.000891519	0.00285241	0.755204
cg21737243	-0.00424901	0.00492799	0.390409
cg21737306	0.0199311	0.00936941	0.0355932
cg21737354	-0.00135773	0.00703819	0.84738
cg21737421	-0.000912143	0.00805992	0.910098
cg21737434	0.000866361	0.00547065	0.874454
cg21737444	-0.00433332	0.0097219	0.656654
cg21737617	0.00298494	0.00469098	0.52587
cg21737665	-0.00189447	0.00638991	0.767414
cg21737675	-0.000776236	0.00159205	0.626807
cg21737698	-0.00428424	0.00490474	0.384266
cg21737734	0.0117492	0.00724602	0.107728
cg21737758	-0.00133849	0.00253979	0.59923
cg21737773	-0.00015617	0.000870286	0.857911
cg21737835	0.00257113	0.00357694	0.473757
cg21737976	-0.00241228	0.00249942	0.336555
cg21738046	-0.00166879	0.00127887	0.194604
cg21738060	0.00211542	0.0049997	0.673027
cg21738108	0.000134644	0.00279332	0.961641
cg21738177	0.00045464	0.00827695	0.956293
cg21738215	0.00725645	0.00577244	0.211339
cg21738270	0.00276315	0.00394282	0.484878
cg21738273	0.0005438	0.00769295	0.943772
cg21738316	-0.0106461	0.00816002	0.19468
cg21738441	-0.00298588	0.00582643	0.609331
cg21738443	-0.00241869	0.00784976	0.758561
cg21738464	-0.0270153	0.0183458	0.143675
cg21738476	-0.000924123	0.00511366	0.856917
cg21738522	0.00212352	0.00299917	0.480393
cg21738582	-0.000774196	0.00130764	0.555007
cg21738590	-0.00224268	0.00489352	0.647629
cg21738626	-0.00724794	0.00775332	0.351894
cg21738631	-0.00539398	0.00718244	0.45423
cg21738675	4.67779e-05	0.00545187	0.993169
cg21738703	0.00406504	0.00361881	0.263709
cg21738716	-0.0039601	0.00449525	0.380231
cg21738926	-0.00261107	0.00488733	0.594226
cg21738963	0.00224361	0.00568426	0.693811
cg21738971	0.00153684	0.00159179	0.336386
cg21739009	0.000708564	0.0021995	0.747941
cg21739049	0.000428741	0.00330692	0.897076
cg21739161	0.014415	0.00692666	0.0397059
cg21739208	-0.00134086	0.00294389	0.649653
cg21739210	-0.00213535	0.00139277	0.128054
cg21739285	-0.0155301	0.00928363	0.0971474
cg21739289	6.31852e-05	0.00148525	0.966143
cg21739343	-0.00884888	0.00710216	0.215386
cg21739530	0.00490434	0.00824967	0.553384
cg21739550	-0.000680063	0.00622943	0.913263
cg21739584	-0.012413	0.00936196	0.187571
cg21739658	0.000843832	0.00150513	0.576165
cg21739681	-0.00297966	0.00818994	0.716679
cg21739707	-0.0168865	0.00797742	0.0364923
cg21739719	-0.00302675	0.0054598	0.580431
cg21739730	0.00228106	0.00563981	0.686648
cg21739754	-0.000252752	0.000890549	0.777076
cg21739816	0.00276461	0.00711013	0.698143
cg21739895	-0.000624371	0.00118144	0.59821
cg21739934	-0.00706153	0.00927284	0.447943
cg21740055	-0.00159004	0.00410649	0.699342
cg21740139	-0.0100773	0.00662228	0.130896
cg21740158	-0.00344476	0.0068007	0.61348
cg21740174	-0.00319859	0.0046163	0.489813
cg21740177	-0.00402556	0.00660308	0.54333
cg21740204	0.000919262	0.00112491	0.415557
cg21740232	-0.00612504	0.00489236	0.213192
cg21740269	-0.00399237	0.00309175	0.199259
cg21740359	-0.000199238	0.00382352	0.958535
cg21740452	-0.00268482	0.00128467	0.0388921
cg21740502	0.00463585	0.00478817	0.335036
cg21740507	0.000691862	0.00794585	0.93077
cg21740531	-0.00309299	0.00430694	0.474166
cg21740564	-0.00585443	0.00489988	0.234685
cg21740631	-0.00346865	0.00434515	0.426398
cg21740736	-0.0015469	0.00301805	0.609275
cg21740789	0.00211251	0.0076635	0.783318
cg21740809	-0.000149406	0.00645889	0.981586
cg21740826	0.0200318	0.0136257	0.144325
cg21740925	-0.00491117	0.00845465	0.562486
cg21740943	-0.00438027	0.00324575	0.179885
cg21740964	-0.0083836	0.00676287	0.217695
cg21741010	-0.00324763	0.00888687	0.715471
cg21741081	-0.000837158	0.00537225	0.876447
cg21741198	0.0148912	0.00987692	0.134453
cg21741284	0.00106422	0.00264867	0.688602
cg21741530	0.00380333	0.0048956	0.438863
cg21741548	-0.008388	0.00743983	0.261963
cg21741562	-0.00204093	0.0152812	0.893991
cg21741619	-0.00433943	0.00348776	0.216028
cg21741689	-0.00050225	0.00191434	0.793524
cg21741708	0.00223742	0.00500385	0.655637
cg21741781	0.000171149	0.00129457	0.895059
cg21741806	-0.00143613	0.00463174	0.75709
cg21741807	0.00528952	0.00274727	0.0567188
cg21741858	-0.00130458	0.00733731	0.859201
cg21741923	-0.00252453	0.00404289	0.53361
cg21741987	0.000884345	0.00161885	0.585959
cg21742048	-0.00608825	0.00530602	0.253651
cg21742058	-0.00315013	0.00809684	0.697973
cg21742060	-0.00337019	0.00830786	0.685764
cg21742071	-0.00440197	0.00908769	0.629056
cg21742213	-0.00810564	0.00940687	0.390709
cg21742310	0.0125888	0.00994976	0.208412
cg21742338	0.000230242	0.0043182	0.957573
cg21742381	0.00404176	0.00728478	0.580123
cg21742395	-0.000669176	0.00521241	0.898077
cg21742430	0.00598727	0.00825564	0.469821
cg21742463	0.00176473	0.0089443	0.843949
cg21742576	-0.00110069	0.00402793	0.785153
cg21742580	0.000816973	0.00487431	0.867194
cg21742585	-0.00383199	0.00489976	0.435819
cg21742589	-0.00135805	0.00424141	0.749423
cg21742716	-0.00241432	0.00519589	0.643078
cg21742728	-0.00510947	0.00664227	0.443372
cg21742790	-0.000337975	0.00768906	0.965018
cg21742836	0.0040059	0.00579553	0.490867
cg21742851	-0.00191536	0.00321998	0.553153
cg21742872	0.000344256	0.00109281	0.753333
cg21742876	0.00321038	0.00338153	0.344469
cg21742931	0.00175099	0.00125163	0.164587
cg21742975	-0.0036156	0.0060331	0.550188
cg21743161	-0.00181336	0.00106534	0.091505
cg21743182	0.00275307	0.00134592	0.0431488
cg21743236	-0.000109382	0.0047943	0.981838
cg21743300	-0.001834	0.00464117	0.693477
cg21743307	-0.00836205	0.00448956	0.0651457
cg21743479	-0.0114315	0.00812341	0.162129
cg21743497	0.00278249	0.00618808	0.653829
cg21743569	-0.000635714	0.00131857	0.630659
cg21743597	0.00372152	0.00453717	0.413827
cg21743616	8.7831e-05	0.00551521	0.987322
cg21743623	0.00106649	0.0110904	0.923563
cg21743698	-0.0121366	0.011212	0.281369
cg21743712	0.00129422	0.00116763	0.270057
cg21743730	-0.0030456	0.00430716	0.480972
cg21743826	0.00879958	0.019486	0.652441
cg21743830	-0.00451233	0.00562867	0.424442
cg21743867	0.00829164	0.00463671	0.076438
cg21743907	0.00177285	0.00290741	0.543251
cg21743924	0.00261656	0.00464546	0.574389
cg21743925	-0.0381169	0.042106	0.367271
cg21743929	0.000866874	0.00312182	0.781769
cg21743937	0.00367778	0.00360697	0.310101
cg21744026	-0.000701353	0.00345945	0.83971
cg21744089	0.00119027	0.00604398	0.844236
cg21744136	-0.00138993	0.00372824	0.709993
cg21744137	-0.0019401	0.0065777	0.768577
cg21744150	0.00409303	0.00509378	0.423368
cg21744189	-0.00248819	0.0035547	0.485396
cg21744360	-0.00623793	0.00616495	0.313797
cg21744390	0.0069056	0.00776678	0.375844
cg21744417	-0.0303923	0.0205601	0.142156
cg21744514	-0.00130242	0.00412435	0.752752
cg21744543	-6.57262e-05	0.00280625	0.981356
cg21744723	0.00107359	0.00112195	0.34068
cg21744755	0.0085018	0.00539287	0.117733
cg21744850	-0.00211743	0.00397926	0.595699
cg21744881	-0.000294436	0.00115786	0.799735
cg21744888	-0.00209322	0.00541288	0.699704
cg21744965	0.00183763	0.00317028	0.563321
cg21744973	-0.00725516	0.00822076	0.379375
cg21745079	-0.00619061	0.00735911	0.402019
cg21745091	-6.8047e-05	0.00174524	0.968968
cg21745092	0.00694749	0.0138374	0.616596
cg21745110	-0.000387423	0.00119715	0.746829
cg21745164	5.70612e-05	0.00395416	0.988512
cg21745165	0.00729646	0.00990956	0.463085
cg21745184	0.00162769	0.00141635	0.252914
cg21745248	0.00252864	0.00232852	0.279836
cg21745256	0.000505806	0.00236552	0.831072
cg21745283	-0.0051278	0.00940117	0.586533
cg21745284	-0.000788278	0.00420196	0.851532
cg21745287	-0.000959292	0.00383708	0.803041
cg21745307	0.00215994	0.00355256	0.544422
cg21745320	0.00260972	0.00248737	0.296351
cg21745375	0.00142439	0.00306534	0.643065
cg21745419	0.00117979	0.00182361	0.518986
cg21745444	0.00063042	0.00130085	0.628891
cg21745456	-0.00353267	0.00591264	0.551394
cg21745476	0.00141359	0.00505078	0.780089
cg21745508	-0.00383668	0.00627711	0.542294
cg21745537	-0.000216899	0.00404946	0.957379
cg21745541	-0.000116616	0.0145969	0.99364
cg21745559	0.0082248	0.0028264	0.00436091
cg21745586	-0.00473873	0.0057019	0.407698
cg21745595	0.00188085	0.0062361	0.763512
cg21745599	0.0007627	0.00523357	0.884395
cg21745612	1.90927e-05	0.00123715	0.987714
cg21745631	0.0076241	0.00856584	0.375342
cg21745654	0.00437394	0.00478167	0.362298
cg21745710	0.000268256	0.004628	0.953881
cg21745720	-0.00323343	0.00446388	0.470359
cg21745737	-0.00125628	0.00569406	0.825782
cg21745777	-0.00101516	0.00854149	0.905607
cg21745873	0.0118155	0.00793918	0.139493
cg21745899	0.0119402	0.010281	0.247952
cg21745992	0.00123904	0.00335121	0.712283
cg21746001	0.00411691	0.0148516	0.782135
cg21746050	0.00642533	0.00849175	0.450845
cg21746071	0.00162318	0.00361673	0.654445
cg21746094	-0.00174708	0.00256434	0.497089
cg21746107	0.00209525	0.005482	0.703034
cg21746109	0.00264557	0.00627583	0.674162
cg21746120	0.00206004	0.0078691	0.793966
cg21746222	3.35836e-05	0.00111517	0.976029
cg21746231	0.000312737	0.00569013	0.956267
cg21746261	0.00226359	0.002567	0.379773
cg21746263	-0.00474981	0.00597254	0.428136
cg21746275	-0.00351198	0.00478895	0.464877
cg21746294	0.00269745	0.00277487	0.333095
cg21746339	-0.00590361	0.00891828	0.509352
cg21746387	-0.000124948	0.00222816	0.955381
cg21746409	-0.00808647	0.00347945	0.0219255
cg21746425	-0.00811261	0.00843466	0.338212
cg21746455	-0.00597199	0.00519582	0.252847
cg21746459	2.0881e-05	0.00131542	0.987363
cg21746472	0.000334027	0.00550695	0.951742
cg21746532	0.0146861	0.00829536	0.0793823
cg21746537	-0.0122161	0.00880365	0.168007
cg21746573	-0.0033956	0.00621132	0.585686
cg21746633	0.00303837	0.0169783	0.858295
cg21746711	-0.000871006	0.00410145	0.832208
cg21746714	-0.00426609	0.00331079	0.200213
cg21746724	-0.00387442	0.00317041	0.224252
cg21746828	0.000495707	0.0019	0.79465
cg21746851	-0.000471636	0.00097623	0.629954
cg21746884	6.06087e-05	0.00310286	0.984451
cg21746887	0.00356916	0.00165347	0.0330159
cg21746969	0.000168086	0.00130561	0.897793
cg21746991	0.00495718	0.00452456	0.275597
cg21747005	0.00100032	0.00320818	0.75577
cg21747070	0.00101869	0.00217169	0.639926
cg21747072	-0.00542563	0.00828526	0.513905
cg21747084	-0.00533202	0.00509309	0.297394
cg21747090	0.0134366	0.00737606	0.0711776
cg21747117	-0.00138994	0.00365071	0.704124
cg21747160	0.00171285	0.001684	0.311283
cg21747187	-0.00391891	0.00333487	0.242434
cg21747188	0.000245988	0.00556371	0.964813
cg21747271	0.0043039	0.00567211	0.449576
cg21747310	0.0041024	0.0119027	0.730996
cg21747317	1.9074e-05	0.00552029	0.997249
cg21747330	-0.00914919	0.00427735	0.0346089
cg21747336	-0.00376028	0.00360776	0.299528
cg21747360	-0.00053635	0.00391284	0.891218
cg21747442	-0.0019509	0.00379358	0.608081
cg21747473	-0.0147335	0.00694357	0.0360515
cg21747496	-0.0113984	0.00526787	0.0326074
cg21747549	-0.023374	0.014153	0.101433
cg21747559	-0.000467259	0.00870507	0.957288
cg21747698	9.11035e-05	0.00117879	0.938534
cg21747782	-0.0118146	0.00657396	0.0750009
cg21747817	0.000533511	0.00117526	0.650742
cg21747818	-0.0017258	0.00596768	0.77297
cg21747842	0.00423836	0.00417268	0.311942
cg21747876	0.000324421	0.00391414	0.934091
cg21747962	-0.00193267	0.0046838	0.680668
cg21747967	-0.00606508	0.00803649	0.452017
cg21748003	0.0106194	0.00414932	0.0118213
cg21748026	0.0085821	0.00656814	0.194016
cg21748088	0.00145389	0.00467733	0.756501
cg21748136	-0.00355009	0.00306702	0.249529
cg21748138	0.0016714	0.00176116	0.344647
cg21748201	0.00291563	0.00433277	0.502381
cg21748207	0.00911551	0.00688513	0.188218
cg21748230	0.00151876	0.00379995	0.690153
cg21748271	0.010812	0.00658102	0.103207
cg21748275	-8.90668e-05	0.00335976	0.978898
cg21748314	-0.00359687	0.00432821	0.407725
cg21748317	3.81663e-05	0.00567834	0.994649
cg21748401	-0.000628781	0.00224556	0.779986
cg21748418	0.000633546	0.00137098	0.644896
cg21748464	0.00119037	0.00548179	0.828487
cg21748497	-0.00132894	0.00293414	0.65148
cg21748523	0.000410897	0.00184154	0.823843
cg21748549	0.00481636	0.0181376	0.791078
cg21748578	-0.00515325	0.00528903	0.331993
cg21748691	0.00615772	0.00340704	0.0733915
cg21748697	-0.00827678	0.0081371	0.311267
cg21748742	-8.34954e-05	0.00772764	0.991398
cg21748749	-0.00300476	0.00338002	0.37592
cg21748751	0.00545636	0.00561562	0.333324
cg21748789	-0.00486113	0.00333774	0.148077
cg21748836	-0.00109093	0.00324501	0.73736
cg21748843	0.00650019	0.00830492	0.43546
cg21748874	0.00533383	0.00803985	0.508422
cg21748911	-0.00127954	0.00473691	0.787564
cg21748916	-0.000278703	0.00297029	0.925412
cg21748919	0.0115355	0.00634327	0.0716526
cg21748966	-0.0106509	0.00411271	0.01088
cg21749091	0.000715668	0.0025893	0.782754
cg21749200	-0.00255837	0.00375759	0.49737
cg21749215	0.00662577	0.00711716	0.353878
cg21749312	0.00234349	0.00149462	0.119714
cg21749317	0.0029209	0.0030971	0.347654
cg21749424	-0.00191774	0.0077956	0.80613
cg21749436	-0.00812071	0.00929969	0.38441
cg21749470	-0.00483372	0.00792159	0.542968
cg21749513	-0.00139477	0.00547077	0.79923
cg21749538	-0.000200494	0.00182731	0.912827
cg21749556	-0.00511067	0.00662807	0.442293
cg21749562	-0.00127092	0.00334905	0.705044
cg21749765	-0.0038331	0.00404072	0.344857
cg21749794	0.00285467	0.00244873	0.246182
cg21749865	0.00491672	0.00529714	0.355308
cg21749951	-0.000407297	0.00433535	0.925319
cg21750040	-0.00249402	0.00273795	0.3643
cg21750107	-0.00112594	0.00116013	0.333872
cg21750129	0.0079593	0.00583969	0.175627
cg21750156	-1.25091e-05	0.00563047	0.998231
cg21750179	0.00891839	0.00627238	0.157848
cg21750233	0.000193842	0.00478506	0.967759
cg21750426	-0.0129867	0.0108809	0.235185
cg21750428	0.00126684	0.00538702	0.814509
cg21750458	0.00319104	0.00401783	0.428748
cg21750465	0.000374671	0.00472233	0.936904
cg21750507	0.000357962	0.00284786	0.900199
cg21750545	0.000885562	0.0015978	0.58052
cg21750589	0.0117711	0.00877833	0.182659
cg21750602	0.0125142	0.00660306	0.0606416
cg21750608	-0.00565307	0.00765447	0.461736
cg21750659	0.00483788	0.00637018	0.449175
cg21750689	-0.00431369	0.0027029	0.113318
cg21750707	-0.00675565	0.00425454	0.115135
cg21750732	-0.000161377	0.00454953	0.971767
cg21750785	0.00395523	0.00840471	0.638844
cg21750800	0.00385055	0.0055095	0.486067
cg21750874	0.00165055	0.00109495	0.134517
cg21750887	0.000204777	0.00418354	0.961048
cg21750915	-0.000313737	0.00496116	0.949689
cg21750949	0.00148586	0.00423099	0.72611
cg21750986	0.0119436	0.00846055	0.160815
cg21751047	-0.0101058	0.00898977	0.263356
cg21751058	-0.00332229	0.00339125	0.329363
cg21751085	0.0115447	0.0075176	0.127437
cg21751105	-0.00891001	0.00767706	0.248272
cg21751113	0.00276831	0.002806	0.325982
cg21751128	0.00213013	0.00410687	0.605011
cg21751145	0.00120481	0.00492498	0.807188
cg21751146	9.03144e-05	0.00146357	0.950905
cg21751147	0.00121996	0.00399667	0.760746
cg21751179	-0.000256209	0.00325592	0.93742
cg21751245	-0.00390379	0.00693138	0.574421
cg21751419	0.000484276	0.0020833	0.816608
cg21751486	-0.0058061	0.00629899	0.35864
cg21751525	0.00165845	0.00798482	0.83584
cg21751540	0.00690869	0.00624407	0.270907
cg21751556	-0.000849632	0.00521961	0.870987
cg21751623	-0.00299238	0.00570003	0.600638
cg21751635	-0.00798454	0.00609411	0.192807
cg21751684	0.00434079	0.00529661	0.414219
cg21751704	0.00257878	0.00366139	0.482698
cg21751733	-0.00153583	0.0009738	0.117581
cg21751739	0.0077386	0.00968208	0.425825
cg21751787	0.000323592	0.00108195	0.765431
cg21751942	-0.000837578	0.000948292	0.378994
cg21751971	-0.00860798	0.0043055	0.0479974
cg21752009	0.000842869	0.00461643	0.855457
cg21752134	0.00499018	0.00517233	0.336732
cg21752144	0.00207288	0.00128734	0.110168
cg21752167	0.00158629	0.00133898	0.238641
cg21752201	-0.00164148	0.00231941	0.480591
cg21752270	0.00527963	0.00351792	0.136226
cg21752292	0.00293789	0.00590479	0.619781
cg21752295	0.0105636	0.00662049	0.113399
cg21752338	0.000771073	0.00106382	0.470078
cg21752340	0.00437878	0.0050048	0.383492
cg21752357	0.000921293	0.0053221	0.86288
cg21752383	-0.0109932	0.0064593	0.0915466
cg21752413	0.0034117	0.00379715	0.370853
cg21752469	0.00166172	0.00843075	0.844105
cg21752471	-0.00181622	0.00139202	0.194655
cg21752492	0.00872517	0.00530357	0.102742
cg21752517	0.00571323	0.00480161	0.236619
cg21752525	-0.00453913	0.00440099	0.304581
cg21752536	0.0028709	0.00358609	0.425079
cg21752578	-0.0138408	0.0132835	0.299677
cg21752601	0.0037376	0.00603793	0.537161
cg21752622	-0.00724402	0.00833453	0.38662
cg21752624	-0.00138256	0.00344013	0.68853
cg21752637	-0.00367965	0.00341423	0.283466
cg21752638	0.00112518	0.0065228	0.863356
cg21752660	-0.00220868	0.00337775	0.514522
cg21752667	-0.00962822	0.00561194	0.0889883
cg21752670	0.00150627	0.0030348	0.620633
cg21752674	-0.00158636	0.00148043	0.286226
cg21752758	-0.00165515	0.00337885	0.625194
cg21752824	0.00957304	0.00323446	0.00375881
cg21752825	-0.00129205	0.001215	0.289882
cg21752889	0.00865111	0.00576053	0.135965
cg21753023	0.00168371	0.00112497	0.137291
cg21753058	0.0108325	0.00610416	0.0786803
cg21753092	0.00952594	0.00446824	0.0351989
cg21753170	0.00217266	0.00322028	0.501269
cg21753180	0.00807913	0.00768936	0.295663
cg21753200	0.00107122	0.00187345	0.56861
cg21753290	6.48516e-05	0.000933201	0.944721
cg21753297	0.00147027	0.00422256	0.728349
cg21753486	-0.00621146	0.0041562	0.137856
cg21753616	-0.00356957	0.00671516	0.596078
cg21753618	-0.000795974	0.00304077	0.793982
cg21753652	-0.00117475	0.00708983	0.868696
cg21753682	-2.83498e-05	0.00289073	0.992193
cg21753796	-0.00119852	0.00249367	0.631719
cg21753834	0.000991558	0.00112035	0.37803
cg21753973	-0.00376255	0.00811105	0.643635
cg21753980	-0.00561872	0.0112531	0.618543
cg21754040	0.000581514	0.00433522	0.893535
cg21754051	-0.00553382	0.00608333	0.36495
cg21754071	0.00166256	0.00411597	0.687034
cg21754178	-0.00127752	0.00703771	0.856284
cg21754186	-0.000182475	0.000899573	0.839623
cg21754194	-0.00308412	0.00668069	0.645229
cg21754201	0.00227022	0.00434603	0.602448
cg21754210	0.00223419	0.00751712	0.766854
cg21754227	0.00316279	0.00336892	0.349845
cg21754246	-0.00664637	0.0036734	0.0730832
cg21754253	-0.00160369	0.00245951	0.515715
cg21754279	0.0111639	0.00737187	0.132744
cg21754296	0.000707803	0.00413101	0.864266
cg21754343	0.0012141	0.00586066	0.836261
cg21754366	0.000383344	0.00146092	0.793496
cg21754388	0.00165629	0.00440793	0.707812
cg21754400	-0.000508991	0.00338199	0.880641
cg21754491	0.000954952	0.00978848	0.922457
cg21754524	0.00162385	0.00656508	0.805093
cg21754534	-0.000703953	0.0113688	0.950737
cg21754609	0.00291249	0.00342401	0.396801
cg21754618	0.00782737	0.00665235	0.241837
cg21754667	0.000907727	0.00836945	0.913827
cg21754727	0.00510979	0.00442471	0.250618
cg21754773	7.52187e-05	0.00134941	0.955647
cg21754824	0.00314199	0.00390952	0.423287
cg21754837	-0.00135928	0.00670345	0.83968
cg21754841	0.00242826	0.00125169	0.054895
cg21754854	-0.00391064	0.00305149	0.202647
cg21754868	0.00253953	0.00274053	0.356098
cg21754876	0.00522465	0.00515634	0.313125
cg21754883	0.000814338	0.00442689	0.854383
cg21754914	0.0038053	0.00318385	0.234538
cg21755022	-0.0111985	0.00532244	0.0376148
cg21755044	0.00276291	0.00764864	0.718609
cg21755058	0.0023917	0.00564561	0.672641
cg21755087	0.000931002	0.00931178	0.920538
cg21755166	0.00153509	0.00132798	0.250158
cg21755169	-0.0113167	0.00714511	0.116049
cg21755212	-0.000338564	0.00412304	0.934702
cg21755257	7.57836e-05	0.00112402	0.946366
cg21755324	0.00759684	0.00358096	0.0360888
cg21755339	-0.00191841	0.00418771	0.647765
cg21755367	0.00316074	0.0051413	0.539951
cg21755396	-0.00465569	0.00535847	0.386789
cg21755440	-0.000462879	0.0015804	0.77015
cg21755457	-0.000552395	0.00111765	0.622099
cg21755487	-0.00119517	0.00599253	0.842277
cg21755545	0.00110322	0.00595321	0.853317
cg21755610	-0.00539978	0.0095877	0.574425
cg21755633	0.000913447	0.00107665	0.398014
cg21755672	-0.000192166	0.00347302	0.955973
cg21755709	0.00356263	0.00432989	0.41237
cg21755725	0.000563559	0.00201672	0.780419
cg21755737	-0.00478418	0.00961766	0.619856
cg21755755	-0.00229834	0.00746697	0.758805
cg21755859	-0.00362214	0.00444086	0.416437
cg21755944	-0.00723574	0.00829151	0.384711
cg21755969	0.00601503	0.00444474	0.178687
cg21756027	-0.000877381	0.00184872	0.636004
cg21756147	-0.00421598	0.00500224	0.401126
cg21756151	0.0039313	0.00327928	0.233124
cg21756190	0.000219342	0.00292994	0.940458
cg21756194	0.00774452	0.00557202	0.167318
cg21756208	0.000456314	0.00362414	0.900029
cg21756220	0.000442218	0.00412707	0.914861
cg21756223	0.00585332	0.0032975	0.0786012
cg21756326	0.0061875	0.0033573	0.0679732
cg21756353	0.000394291	0.00129268	0.760919
cg21756451	0.00116808	0.00363872	0.748799
cg21756465	-0.00130022	0.00124959	0.300339
cg21756476	0.00320577	0.00333842	0.33899
cg21756485	-0.000547597	0.00162205	0.7363
cg21756558	-0.00687611	0.00714746	0.338104
cg21756587	0.00181857	0.00447897	0.685499
cg21756647	-0.00332566	0.00910036	0.71547
cg21756656	-0.00331204	0.00279314	0.23822
cg21756663	-0.000873753	0.00304267	0.774516
cg21756701	0.00772036	0.0111109	0.488592
cg21756715	-0.00278691	0.00379368	0.464107
cg21756746	0.00129153	0.00398064	0.7462
cg21756765	-0.00535183	0.00512351	0.298475
cg21756782	0.00233854	0.00513659	0.649796
cg21756806	-0.000198975	0.00374038	0.95767
cg21756828	0.00249387	0.00611859	0.684353
cg21756947	-0.00619427	0.00368449	0.095516
cg21756994	0.000832724	0.00123521	0.5016
cg21757043	-0.00201997	0.00155547	0.19674
cg21757048	0.00181029	0.00498831	0.717358
cg21757062	0.00177952	0.00409696	0.664869
cg21757127	-0.000418107	0.00126157	0.740948
cg21757148	-0.00488862	0.00625965	0.436466
cg21757169	0.00371696	0.00692186	0.59234
cg21757178	-8.92202e-05	0.00426614	0.983352
cg21757189	-0.00157401	0.0052344	0.764197
cg21757266	-0.00211663	0.00353038	0.550019
cg21757276	0.00144006	0.00182299	0.431232
cg21757281	0.00863466	0.00640447	0.180307
cg21757309	0.00310346	0.00436638	0.478709
cg21757338	0.00225579	0.00333589	0.500296
cg21757345	-0.00615405	0.00360595	0.0906601
cg21757368	-0.00187205	0.0025814	0.469838
cg21757387	0.00374322	0.00712942	0.600594
cg21757392	-0.00620767	0.00628948	0.325774
cg21757436	0.00401465	0.00511452	0.434139
cg21757437	0.00275396	0.00618098	0.65678
cg21757440	-0.00431994	0.0032958	0.192627
cg21757513	0.000258462	0.00328475	0.937423
cg21757542	0.0031849	0.0039151	0.417661
cg21757617	-0.0353914	0.0530061	0.505708
cg21757633	0.00778136	0.00399491	0.0539391
cg21757636	0.00351479	0.00912665	0.700884
cg21757645	-0.00421347	0.0077657	0.588501
cg21757650	-0.00246729	0.00497389	0.620832
cg21757694	-0.00454187	0.00782752	0.562916
cg21757740	0.00119566	0.00135557	0.379648
cg21757757	0.000745582	0.00298275	0.803072
cg21757763	-0.00628071	0.00339817	0.0672025
cg21757774	-0.000249088	0.00115938	0.830278
cg21757790	-0.00474171	0.00416426	0.257272
cg21757820	0.000374335	0.00624172	0.952284
cg21757828	0.000358845	0.00272166	0.895341
cg21757872	0.00578827	0.00730583	0.429872
cg21757921	-0.010017	0.0107976	0.355557
cg21757926	-0.0077026	0.00536734	0.154049
cg21757951	0.00383928	0.0075489	0.612042
cg21757970	-0.00323532	0.00320175	0.31444
cg21757973	0.00374799	0.00919113	0.684211
cg21757976	-0.000893079	0.00690787	0.897365
cg21757988	-0.00900927	0.00789032	0.255967
cg21758058	-0.000604154	0.00542156	0.911471
cg21758126	0.00279192	0.0114644	0.808041
cg21758133	0.00251569	0.00351613	0.475806
cg21758140	-0.00493844	0.00389145	0.207054
cg21758171	0.00024875	0.00416508	0.952483
cg21758197	0.000548392	0.00451352	0.903513
cg21758286	-0.00295994	0.00874044	0.735508
cg21758314	-0.00491501	0.0149126	0.742328
cg21758338	-7.96434e-05	0.00350813	0.981928
cg21758446	-0.0142412	0.00896852	0.115126
cg21758451	-0.000926465	0.00326497	0.777119
cg21758525	0.00401144	0.00663804	0.546859
cg21758587	0.000337196	0.00378191	0.929114
cg21758672	-0.00568503	0.00472288	0.231235
cg21758724	-0.00297131	0.00334911	0.376875
cg21758733	-0.000634136	0.00468182	0.892502
cg21758773	0.00151018	0.00529742	0.77611
cg21758785	-0.00530684	0.00582671	0.364369
cg21758880	-0.00679489	0.00381721	0.0777769
cg21758934	0.00466462	0.00416846	0.265522
cg21758962	-0.00176047	0.00481187	0.715159
cg21759048	0.00719423	0.0106558	0.500973
cg21759057	0.000155464	0.00181995	0.932078
cg21759080	-0.00123238	0.00147322	0.404644
cg21759095	0.00975629	0.00671967	0.149325
cg21759179	-0.0139902	0.0106343	0.191007
cg21759268	-0.00126426	0.00157034	0.422475
cg21759331	0.00487605	0.00596161	0.415146
cg21759430	-0.00150877	0.00546219	0.782888
cg21759440	-0.0127751	0.00945419	0.179335
cg21759500	-0.0012035	0.00405428	0.767133
cg21759570	0.00318293	0.00617735	0.607388
cg21759585	0.000702116	0.00503993	0.889455
cg21759685	0.0060383	0.00526974	0.254302
cg21759734	-0.000487785	0.00602639	0.935633
cg21759745	0.00151291	0.00254301	0.553089
cg21759784	-0.00719697	0.00544403	0.188864
cg21759790	0.00414331	0.00426522	0.333434
cg21759811	0.000788982	0.00206595	0.703261
cg21759834	0.00377197	0.00384727	0.328988
cg21759837	-0.000866224	0.00488013	0.859436
cg21759874	0.01377	0.00853699	0.109563
cg21759907	-0.012174	0.00598466	0.0442933
cg21759953	0.000817093	0.00196751	0.678722
cg21760006	0.00503511	0.00475874	0.292297
cg21760026	-0.00206084	0.00541709	0.704344
cg21760027	0.000504467	0.00411887	0.902741
cg21760034	0.00125153	0.0010565	0.23868
cg21760070	0.00436205	0.00516381	0.40006
cg21760119	-0.00184651	0.0044136	0.676478
cg21760128	-0.0169906	0.00823679	0.0414465
cg21760140	0.00387966	0.00619047	0.532121
cg21760381	0.00343494	0.00569397	0.547555
cg21760382	0.0012025	0.00575541	0.834879
cg21760404	0.00485694	0.00719512	0.501046
cg21760434	0.00396074	0.0161613	0.806846
cg21760443	0.00183396	0.00432512	0.672361
cg21760521	0.0196648	0.00791217	0.0144185
cg21760537	-0.00211154	0.00322372	0.513811
cg21760564	-0.0103513	0.00796195	0.196236
cg21760605	-0.000932744	0.00263661	0.724179
cg21760666	-0.00196612	0.00276412	0.478376
cg21760862	-0.00304964	0.003497	0.385035
cg21760907	-2.38022e-05	0.00181759	0.989575
cg21760968	-0.000958876	0.00353709	0.786819
cg21760971	0.00123523	0.00164958	0.45554
cg21760988	-0.00198641	0.00397963	0.618657
cg21760990	-0.00303685	0.00428784	0.480263
cg21761138	-0.00669493	0.00652984	0.307439
cg21761171	0.00143564	0.00327382	0.661853
cg21761184	0.00039848	0.00443429	0.928556
cg21761204	-0.0018797	0.00345804	0.587816
cg21761230	0.00115629	0.00332471	0.728653
cg21761232	-0.000879115	0.00116871	0.453503
cg21761307	-0.00631216	0.00341236	0.0669799
cg21761355	-0.00680965	0.00441012	0.125386
cg21761356	0.00090791	0.00559012	0.871273
cg21761406	0.00584366	0.00666072	0.382185
cg21761427	0.000370548	0.00278433	0.894366
cg21761503	0.0046472	0.00677965	0.494468
cg21761538	-0.00398842	0.00542119	0.463446
cg21761639	0.0317042	0.0213261	0.13992
cg21761653	-0.00914751	0.00672378	0.176413
cg21761678	0.000308309	0.00196946	0.875885
cg21761699	-0.0030844	0.00554773	0.579337
cg21761702	-0.0127905	0.00670626	0.0590497
cg21761776	0.000819952	0.000996583	0.412391
cg21761784	-0.00170764	0.00320406	0.595117
cg21761811	0.00113306	0.00156218	0.469776
cg21761813	0.0074516	0.00905073	0.412079
cg21761832	-0.00208131	0.00333466	0.533802
cg21761844	0.00123135	0.000980966	0.212005
cg21761853	0.00114689	0.00394265	0.771672
cg21761881	-0.00297024	0.00463989	0.52338
cg21761885	0.000401361	0.00660561	0.951658
cg21761922	-0.0155496	0.00718616	0.032602
cg21761971	0.00289295	0.00337876	0.393707
cg21761988	0.000828088	0.000843428	0.328308
cg21761998	0.0119297	0.00911701	0.19338
cg21762107	-0.000764878	0.00117525	0.516496
cg21762222	-0.00383483	0.00510456	0.454074
cg21762236	0.000997372	0.00213773	0.641723
cg21762366	0.000141918	0.00344664	0.967229
cg21762374	0.0013244	0.00160985	0.412434
cg21762380	0.0044526	0.002938	0.132458
cg21762463	-6.43022e-05	0.00192485	0.97341
cg21762521	-0.00371319	0.00362699	0.308152
cg21762528	0.00270908	0.00502634	0.590973
cg21762534	0.00105804	0.00366901	0.773595
cg21762585	-0.00225001	0.0038359	0.558676
cg21762589	-0.00510979	0.00711874	0.474379
cg21762601	-0.000725217	0.0013717	0.59806
cg21762610	-0.0155365	0.00604432	0.0114693
cg21762619	-0.00118863	0.0035849	0.740837
cg21762654	-0.00794835	0.00425148	0.0641582
cg21762655	0.00154545	0.00542216	0.776152
cg21762662	0.000349026	0.00360519	0.923049
cg21762680	0.00144396	0.0031079	0.643114
cg21762695	-0.00887253	0.00695012	0.204384
cg21762727	-0.00282656	0.003122	0.367214
cg21762728	0.00075211	0.00379557	0.843284
cg21762788	0.00515424	0.00362793	0.158178
cg21762808	-0.000178138	0.00726397	0.980479
cg21762820	-0.00157179	0.00149663	0.295878
cg21762935	-0.00169445	0.00477153	0.723171
cg21762957	-0.00129703	0.0062646	0.836353
cg21762993	-0.00752635	0.00853025	0.379497
cg21763058	-0.00398429	0.00453541	0.38156
cg21763210	0.0112697	0.00862916	0.194229
cg21763211	-0.00496239	0.00387115	0.202528
cg21763226	0.00717936	0.00629852	0.256781
cg21763237	-0.00641401	0.0049597	0.198595
cg21763367	-0.00204619	0.00305632	0.504559
cg21763405	0.00347288	0.00632401	0.58399
cg21763415	-0.00486442	0.00344082	0.160213
cg21763435	-0.0189842	0.012713	0.138173
cg21763482	0.00312087	0.00235236	0.187307
cg21763513	0.00407159	0.00427145	0.342536
cg21763565	-0.0134884	0.00650256	0.0403414
cg21763603	-0.000751816	0.00491589	0.878724
cg21763634	0.00434881	0.00801939	0.588698
cg21763793	-0.00849073	0.00820184	0.302795
cg21763814	-0.00210588	0.00606346	0.729012
cg21763827	-0.00240326	0.00859564	0.780307
cg21763873	0.00180503	0.0038751	0.642261
cg21763952	-0.000323787	0.00104554	0.757376
cg21763959	-0.00426942	0.0032513	0.191819
cg21763980	0.000299569	0.00462955	0.948522
cg21763998	-0.00249297	0.00314338	0.429405
cg21764009	-0.00170509	0.00439202	0.698587
cg21764043	0.000968618	0.00336866	0.774232
cg21764050	-0.00125147	0.00894368	0.888968
cg21764067	-0.00800096	0.0116886	0.495066
cg21764101	-0.00248741	0.00398831	0.534109
cg21764143	0.00176334	0.00615518	0.775039
cg21764190	0.00293121	0.00482727	0.544935
cg21764262	0.00372134	0.00685952	0.588547
cg21764263	-0.000467761	0.00404574	0.908162
cg21764344	0.0131857	0.00696329	0.0608572
cg21764358	0.00560546	0.00614785	0.363845
cg21764367	-3.0063e-05	0.00109051	0.978056
cg21764456	-0.0046595	0.00563432	0.410004
cg21764632	0.00237571	0.00576335	0.680973
cg21764708	0.0186516	0.0072069	0.0109319
cg21764743	-0.00522492	0.00501172	0.299406
cg21764843	-0.00341186	0.0072579	0.639205
cg21764944	-0.00676575	0.0045284	0.137969
cg21764968	0.00406413	0.00511638	0.428679
cg21765010	0.00381568	0.00694696	0.583921
cg21765032	-0.00119771	0.00473956	0.800959
cg21765117	-0.00529535	0.00378269	0.16431
cg21765125	-0.00600388	0.00311311	0.0563146
cg21765178	0.00366134	0.00326161	0.264027
cg21765194	0.00371284	0.00616667	0.548336
cg21765224	-0.000974426	0.00155786	0.532921
cg21765235	-0.00300558	0.0071798	0.676298
cg21765252	-0.000829097	0.00332547	0.803572
cg21765359	0.00550821	0.0036327	0.132265
cg21765440	0.00463246	0.00740158	0.532671
cg21765441	-0.000761756	0.00360451	0.833011
cg21765482	-0.00324455	0.00306486	0.292047
cg21765597	-0.00661102	0.00572518	0.25066
cg21765730	0.00313721	0.00408386	0.443987
cg21765753	-0.0118736	0.00901302	0.190397
cg21765818	0.0149363	0.00593559	0.0132723
cg21765992	-0.00395127	0.00448649	0.380364
cg21766141	-0.00403763	0.00563619	0.475251
cg21766145	0.00279306	0.00466601	0.550651
cg21766188	-0.00257508	0.0106569	0.809505
cg21766191	0.0018163	0.00639131	0.776795
cg21766218	-0.0028232	0.00439463	0.521913
cg21766413	0.0033026	0.00403392	0.414692
cg21766474	0.00332154	0.00476779	0.487458
cg21766592	-0.00118391	0.014942	0.936988
cg21766651	-0.00334673	0.00644182	0.604415
cg21766656	-0.00687737	0.00485737	0.159591
cg21766667	0.00502121	0.00702276	0.476103
cg21766694	0.0126988	0.00792226	0.111766
cg21766725	-0.00311968	0.00413013	0.451627
cg21766728	-0.0140275	0.00710121	0.0506865
cg21766742	0.00579626	0.00382837	0.132835
cg21766808	-0.00655422	0.0043562	0.135249
cg21766898	0.00120273	0.0034091	0.7249
cg21766902	0.0020492	0.00099229	0.0412195
cg21766955	-0.0087175	0.00459682	0.0604808
cg21766976	0.000146811	0.00636616	0.981643
cg21767011	0.00919795	0.00497188	0.0669504
cg21767034	0.00385184	0.0038573	0.320149
cg21767036	-0.00476222	0.00633387	0.453709
cg21767135	-0.00069058	0.00315139	0.826944
cg21767191	-0.0140416	0.00488683	0.00486006
cg21767207	0.0020962	0.0039539	0.597051
cg21767295	-0.00130208	0.00406791	0.749499
cg21767299	-0.00144481	0.00296401	0.626891
cg21767322	0.000398996	0.00302698	0.895369
cg21767373	0.00201764	0.00271906	0.459619
cg21767391	-0.00203511	0.00285814	0.47792
cg21767402	-0.00085888	0.00135856	0.528546
cg21767434	-0.000792437	0.00363629	0.827884
cg21767461	0.00421084	0.00539456	0.436702
cg21767504	-0.00388133	0.00587849	0.510443
cg21767537	-0.00626499	0.00562296	0.267587
cg21767554	0.00161472	0.00110413	0.146421
cg21767563	0.00956279	0.00815062	0.243181
cg21767615	0.00202602	0.00410051	0.62221
cg21767619	0.00444396	0.00403735	0.273382
cg21767657	-0.00208791	0.00643888	0.746341
cg21767693	0.00146321	0.00227563	0.521545
cg21767703	-0.00168669	0.00171855	0.328479
cg21767719	0.003786	0.00372568	0.311728
cg21767750	-0.00942264	0.00709043	0.186574
cg21767759	-0.00309235	0.0035745	0.388826
cg21767763	-0.00102159	0.0102706	0.920945
cg21767790	-0.00328358	0.00665969	0.62294
cg21767798	0.00164401	0.0076515	0.830266
cg21767859	-0.00193265	0.00333836	0.563804
cg21767902	-0.00170083	0.00103142	0.101946
cg21767912	-0.000785302	0.00259729	0.762943
cg21767952	-0.000954777	0.00222733	0.668991
cg21768042	0.00108601	0.00336841	0.747743
cg21768260	-0.00579615	0.00343727	0.0945284
cg21768287	-0.00299075	0.00411793	0.469184
cg21768342	0.00442182	0.00484609	0.363491
cg21768353	-0.00925454	0.0033809	0.00720684
cg21768368	0.00579373	0.0111279	0.60364
cg21768418	-0.00382756	0.00440035	0.386254
cg21768424	0.00327059	0.00565731	0.564345
cg21768436	-0.00125896	0.0023747	0.597054
cg21768482	0.00816948	0.0060602	0.180361
cg21768539	-0.00444647	0.00349344	0.205723
cg21768604	-0.000393923	0.00296451	0.894527
cg21768610	-0.000664978	0.00925726	0.942863
cg21768650	-0.00292423	0.00537491	0.587487
cg21768664	-0.00048237	0.00368978	0.896222
cg21768672	-0.00628176	0.00364953	0.0879667
cg21768679	-0.00538355	0.00376068	0.155061
cg21768702	-0.00716758	0.0109588	0.514423
cg21768809	-0.000401528	0.00304142	0.895205
cg21768833	-0.00968729	0.00833434	0.24757
cg21768844	-0.0149099	0.00635742	0.0207733
cg21768884	-0.000666766	0.00143974	0.64418
cg21768899	9.11804e-05	0.0012926	0.943889
cg21768918	-0.00392346	0.00430425	0.363973
cg21768956	0.000463812	0.0101736	0.963719
cg21769006	0.00833887	0.0150055	0.579511
cg21769015	-0.00375752	0.0040053	0.350193
cg21769057	-0.014018	0.0102634	0.174731
cg21769093	0.00335915	0.00855481	0.695315
cg21769096	-0.00522328	0.0052106	0.318295
cg21769117	8.13139e-05	0.00295297	0.978081
cg21769137	-0.00101781	0.00272117	0.709086
cg21769155	0.0100632	0.00330395	0.00289384
cg21769251	-0.00538302	0.004709	0.25542
cg21769322	-0.000107674	0.0016481	0.948026
cg21769444	0.00740584	0.011022	0.503023
cg21769463	0.00314868	0.00344936	0.363293
cg21769514	0.00783804	0.00476742	0.102963
cg21769534	0.000104348	0.00166501	0.95014
cg21769600	-0.000594312	0.00154262	0.700774
cg21769619	0.00262124	0.0033383	0.433993
cg21769640	0.000336842	0.00288445	0.907245
cg21769802	-0.0034234	0.00225857	0.132403
cg21769820	-0.0041131	0.00597616	0.492717
cg21769943	-0.00188981	0.00167312	0.261095
cg21769969	0.00329699	0.00332472	0.323501
cg21770026	0.00422173	0.00319644	0.189273
cg21770061	-0.00459142	0.00334316	0.172378
cg21770145	-0.00622166	0.00426068	0.14702
cg21770157	-0.000922884	0.00107055	0.390496
cg21770176	0.00744425	0.00609411	0.224443
cg21770182	0.00180038	0.00123102	0.1464
cg21770193	0.00677193	0.00521819	0.197038
cg21770200	0.00583669	0.00683919	0.395249
cg21770206	0.00469409	0.00444164	0.29286
cg21770322	0.00243862	0.00583134	0.676608
cg21770330	-0.00183848	0.00302814	0.544993
cg21770393	-0.00911855	0.0139036	0.513271
cg21770436	-0.0130762	0.00952859	0.172707
cg21770462	0.000626291	0.0032286	0.846541
cg21770540	-0.00148278	0.00102089	0.149174
cg21770575	0.00488707	0.00391785	0.214858
cg21770617	-0.0021221	0.00330038	0.521548
cg21770632	-0.00352584	0.00255625	0.17055
cg21770655	-0.000129919	0.00559348	0.981511
cg21770723	0.00133695	0.00298396	0.654985
cg21770772	-0.00369872	0.00465534	0.428578
cg21770784	-0.00115893	0.00527589	0.826531
cg21770828	0.000395514	0.00107297	0.713109
cg21770873	0.000639603	0.00299251	0.831143
cg21770962	-0.00263369	0.00353826	0.458226
cg21771097	0.00194603	0.00627899	0.757192
cg21771120	-2.4492e-05	0.00447752	0.995645
cg21771125	-0.00429774	0.00355603	0.22937
cg21771140	-0.0035309	0.00244549	0.151575
cg21771148	0.0074942	0.00963339	0.438244
cg21771166	0.00496327	0.00650696	0.447208
cg21771171	1.02129e-05	0.00127551	0.993626
cg21771173	-0.00106353	0.00903653	0.906523
cg21771200	-0.000731752	0.00914402	0.93636
cg21771250	0.00285125	0.0101394	0.779072
cg21771251	-0.00218389	0.00113283	0.0564094
cg21771408	-0.00259227	0.00393072	0.510935
cg21771456	0.00306599	0.00445649	0.492886
cg21771463	-0.00388167	0.00322978	0.231962
cg21771497	-0.00144456	0.00142771	0.313816
cg21771528	0.00265485	0.00469645	0.573008
cg21771569	-0.00331473	0.00379816	0.384683
cg21771628	8.5668e-05	0.00121468	0.9439
cg21771660	0.00147903	0.00206701	0.475764
cg21771679	-0.00387536	0.00526537	0.463264
cg21771682	-0.00418779	0.0140548	0.766285
cg21771714	0.00153683	0.00474578	0.74667
cg21771726	-0.0131827	0.0100451	0.192085
cg21771773	0.00147249	0.00199758	0.46258
cg21771805	0.000169194	0.0046327	0.970931
cg21771834	-0.00382732	0.00197208	0.0548008
cg21771915	-0.00826588	0.006713	0.22078
cg21771992	-0.00461026	0.00435614	0.292179
cg21772011	-0.00507312	0.00536192	0.346115
cg21772161	0.00693055	0.00635932	0.27813
cg21772168	0.0123063	0.00793331	0.12367
cg21772178	-0.0021947	0.00309262	0.479391
cg21772191	0.00191485	0.00641543	0.765893
cg21772289	-0.00371103	0.00532896	0.487628
cg21772344	0.00583737	0.00540647	0.282595
cg21772489	0.00174412	0.0039865	0.662587
cg21772500	0.00151784	0.004059	0.709152
cg21772509	-0.0103392	0.0104666	0.325365
cg21772548	-0.00218536	0.00287486	0.448755
cg21772589	-0.00983197	0.00553911	0.078613
cg21772626	0.000895085	0.00173914	0.607797
cg21772629	0.000222974	0.0037589	0.952804
cg21772659	-0.00480314	0.00586395	0.414471
cg21772679	0.00110304	0.00424178	0.795309
cg21772703	-0.0149954	0.00771946	0.0545824
cg21772733	0.00637554	0.00590489	0.282594
cg21772735	0.0100909	0.00492186	0.0426771
cg21772773	0.00298246	0.0052151	0.568543
cg21772826	-0.000923223	0.00747423	0.901916
cg21772838	0.000373427	0.00105916	0.725074
cg21772920	0.00750925	0.00330896	0.0251606
cg21772953	-0.0198786	0.0290893	0.495787
cg21772997	0.00310517	0.0024102	0.200281
cg21773048	-0.005983	0.00267415	0.0272429
cg21773054	0.00174686	0.00389306	0.654507
cg21773079	0.0182323	0.00687599	0.00917307
cg21773162	-0.000937698	0.00319503	0.769693
cg21773188	0.00808505	0.00439403	0.068415
cg21773210	-0.00158918	0.00790646	0.841065
cg21773245	-0.00415307	0.00649844	0.524071
cg21773297	-0.0111822	0.00519981	0.033666
cg21773298	0.00618843	0.00320769	0.0562302
cg21773314	5.72402e-05	0.00180471	0.974754
cg21773322	0.00307214	0.00505002	0.544193
cg21773371	0.0102215	0.00813849	0.21175
cg21773527	0.00367013	0.0066662	0.583033
cg21773633	-0.00221934	0.00430194	0.606947
cg21773651	0.000126975	0.00155286	0.934977
cg21773665	0.00462195	0.00589465	0.434642
cg21773710	-0.000386083	0.00089498	0.667016
cg21773724	0.00547916	0.00652234	0.402665
cg21773771	-0.000816556	0.00661797	0.902024
cg21773820	0.00526913	0.00630945	0.40543
cg21773872	0.00331603	0.0034735	0.341803
cg21773967	-0.00111284	0.00200975	0.580876
cg21774018	0.000186986	0.000928111	0.840697
cg21774047	-0.000801152	0.00116534	0.493198
cg21774115	-0.00157861	0.00116198	0.17702
cg21774136	-0.000852233	0.00365781	0.816194
cg21774220	0.000658384	0.00419185	0.875478
cg21774235	0.000297721	0.00568512	0.958328
cg21774280	0.000999756	0.00767534	0.896598
cg21774281	0.00139248	0.00152768	0.363988
cg21774338	-0.000509348	0.00429134	0.905732
cg21774377	-0.000968936	0.0017508	0.581075
cg21774397	0.00144997	0.00481117	0.763686
cg21774457	-0.00131901	0.00669072	0.844075
cg21774561	0.00183413	0.00754868	0.80847
cg21774605	0.00736124	0.00456289	0.109497
cg21774663	-0.00457897	0.00495744	0.357651
cg21774667	0.00120883	0.0012964	0.353111
cg21774741	-0.00429768	0.00318839	0.180406
cg21774804	-0.00887465	0.00992003	0.372909
cg21774827	-0.00646202	0.0042377	0.130106
cg21774842	0.00442318	0.00284808	0.123235
cg21774861	0.00411969	0.00918733	0.654724
cg21774863	-0.00185474	0.000892774	0.0400419
cg21774865	-0.000486772	0.00300925	0.871787
cg21774926	-0.00052631	0.00242632	0.828668
cg21774952	0.00560834	0.00581439	0.336843
cg21774964	-0.00141508	0.00374069	0.705928
cg21774980	-0.00183966	0.00434686	0.672949
cg21775007	-0.00360321	0.00614139	0.558579
cg21775122	-0.00737215	0.00729285	0.314256
cg21775176	-0.00574195	0.00497337	0.250737
cg21775245	-0.00212213	0.00242303	0.383004
cg21775265	-0.00239924	0.00573056	0.676256
cg21775279	0.000317498	0.00200359	0.874376
cg21775304	-0.00855589	0.00630514	0.177519
cg21775370	-0.00428178	0.00282349	0.132215
cg21775414	-0.00210758	0.00399949	0.599263
cg21775445	-0.0001603	0.00117465	0.891697
cg21775463	0.00242722	0.00310224	0.435625
cg21775557	-0.00389078	0.0074827	0.604111
cg21775570	-0.00197318	0.00329106	0.550013
cg21775576	0.0018729	0.00579401	0.74711
cg21775614	0.00639428	0.00366809	0.0840396
cg21775619	-0.00359474	0.0019787	0.0719342
cg21775649	-0.000307993	0.00555298	0.955867
cg21775668	0.0018482	0.0042097	0.661483
cg21775675	0.0125085	0.00568229	0.029765
cg21775694	0.00828496	0.00630778	0.191715
cg21775752	0.00186855	0.00992476	0.851005
cg21775854	-0.00384954	0.00737066	0.602508
cg21775899	0.00162727	0.00341856	0.634994
cg21775931	0.0151235	0.0080882	0.0641207
cg21775965	0.00468778	0.00333736	0.162896
cg21776018	0.00597158	0.00239948	0.014292
cg21776057	-9.13622e-05	0.00526281	0.98618
cg21776091	0.00587128	0.00510096	0.252177
cg21776213	-0.000122752	0.00282686	0.965441
cg21776286	-0.00640904	0.00779139	0.412495
cg21776403	-0.00122214	0.0012655	0.336254
cg21776417	0.00660016	0.0107471	0.540371
cg21776419	-0.00304587	0.00454981	0.504586
cg21776444	0.00765269	0.00396894	0.056369
cg21776494	0.00296741	0.00423855	0.485317
cg21776568	-0.00376049	0.00427724	0.381183
cg21776569	-4.40999e-05	0.00105244	0.966651
cg21776577	-0.00919128	0.00514768	0.0768835
cg21776583	-0.0110286	0.00722873	0.129912
cg21776595	0.00180406	0.00547919	0.742576
cg21776599	0.00372269	0.00555587	0.504207
cg21776609	-0.00378275	0.00313109	0.229544
cg21776667	5.38444e-05	0.00710848	0.99397
cg21776674	0.00669386	0.00720061	0.354566
cg21776678	-0.00634973	0.00860544	0.462134
cg21776682	-0.00630738	0.00562296	0.264381
cg21776742	-0.00276607	0.00494555	0.57707
cg21776794	-0.00228509	0.00302073	0.450957
cg21776797	-0.000596329	0.00273716	0.827931
cg21776813	0.000754853	0.00590948	0.898587
cg21776939	-0.00237582	0.00353488	0.502899
cg21776993	0.00573159	0.00389037	0.143481
cg21777015	-0.00862624	0.0318709	0.787149
cg21777089	0.00822819	0.00998904	0.411849
cg21777095	0.00581695	0.00579195	0.317391
cg21777154	0.00447219	0.00787502	0.571243
cg21777155	-0.00164506	0.00404299	0.684863
cg21777166	0.00066302	0.00554997	0.905122
cg21777188	-0.0039678	0.00765114	0.60507
cg21777280	-0.00294206	0.00440451	0.50553
cg21777301	0.00546879	0.00530977	0.305253
cg21777304	-0.00564088	0.00772712	0.466908
cg21777343	0.00357671	0.00371957	0.338327
cg21777364	0.00188414	0.00334645	0.574542
cg21777415	0.00472161	0.00668766	0.481643
cg21777436	-0.00462073	0.00412953	0.265556
cg21777508	-0.0104395	0.00488686	0.0348381
cg21777553	0.00182931	0.00234094	0.436191
cg21777602	-0.00336955	0.00292612	0.251962
cg21777642	0.00131074	0.00255461	0.608899
cg21777674	-0.00111364	0.0030234	0.713315
cg21777696	-2.01191e-05	0.00133063	0.987963
cg21777700	-0.00280999	0.00386351	0.468551
cg21777724	-0.00551623	0.00901519	0.541856
cg21777827	-0.00291407	0.00853877	0.733536
cg21777866	-0.0138584	0.00553647	0.013753
cg21777887	-0.00160065	0.00369171	0.665427
cg21777892	-0.00508254	0.00666767	0.447504
cg21777948	-0.000308276	0.00558072	0.956046
cg21777965	-0.00245576	0.00683711	0.720136
cg21777986	-0.00142392	0.00350942	0.685706
cg21778027	-0.00483634	0.00631684	0.445509
cg21778139	-0.00472104	0.00721479	0.514224
cg21778193	0.00279699	0.00741226	0.706631
cg21778229	0.00743545	0.0096421	0.442245
cg21778244	-0.00713901	0.0139794	0.610579
cg21778268	0.000139648	0.00158879	0.930116
cg21778300	0.00146614	0.0042354	0.72987
cg21778332	-0.00502643	0.00339959	0.142071
cg21778348	-0.00306117	0.00267602	0.255092
cg21778543	0.00529343	0.00703414	0.453309
cg21778598	0.00582614	0.00387494	0.135514
cg21778644	-0.000470441	0.00314223	0.881258
cg21778654	-0.00135644	0.00403393	0.737306
cg21778743	-0.030721	0.016937	0.0723792
cg21778835	-0.00531039	0.00343228	0.124638
cg21778850	0.00182309	0.00334483	0.586805
cg21778900	-0.000335553	0.00191112	0.860942
cg21778991	-0.000368309	0.00105296	0.727156
cg21779016	-0.00114466	0.00317051	0.718754
cg21779088	-0.00328239	0.00341727	0.338857
cg21779122	-0.00456241	0.00465386	0.329026
cg21779194	-0.000991273	0.00303262	0.744376
cg21779231	0.00069928	0.00140536	0.619754
cg21779247	0.00161907	0.0029932	0.58964
cg21779301	-0.00118109	0.00265413	0.657178
cg21779385	0.0025207	0.00557417	0.651992
cg21779443	0.0029441	0.00184125	0.112645
cg21779510	-0.00239884	0.00448462	0.593778
cg21779511	-0.000899032	0.00368321	0.807608
cg21779576	0.00353227	0.00423814	0.406366
cg21779611	-0.0006597	0.00256381	0.79741
cg21779786	-0.000453017	0.00249213	0.856085
cg21779805	0.000817161	0.00748008	0.913204
cg21779896	-0.00320437	0.00289754	0.271142
cg21779904	0.0027146	0.00397758	0.496348
cg21779954	0.00351178	0.00435416	0.421644
cg21780117	-2.21578e-05	0.00347301	0.994921
cg21780154	0.000651506	0.00329432	0.843586
cg21780171	-0.000983494	0.00688219	0.886623
cg21780202	0.00567587	0.00891053	0.525434
cg21780326	-0.00184155	0.0015662	0.242164
cg21780393	0.00336575	0.0041931	0.423855
cg21780428	0.000938229	0.00342359	0.784552
cg21780440	-0.00233284	0.00370141	0.52981
cg21780506	0.00418515	0.00620086	0.50111
cg21780570	0.0018524	0.00345996	0.593448
cg21780589	-0.000237706	0.00283099	0.933234
cg21780600	0.00158057	0.00387606	0.684215
cg21780615	0.0193108	0.00903451	0.0347361
cg21780711	-0.00188737	0.0039894	0.637065
cg21780717	0.00261555	0.00374349	0.486191
cg21780747	0.00251424	0.00564274	0.656767
cg21780796	-0.00076757	0.00640941	0.90489
cg21780842	0.00477473	0.00635322	0.453901
cg21780859	-0.00734209	0.00346821	0.036476
cg21780993	0.00155325	0.00670701	0.817282
cg21781009	0.00518633	0.00578301	0.371738
cg21781085	-0.000943286	0.00446819	0.833184
cg21781157	0.00311441	0.00399526	0.437315
cg21781195	0.000508335	0.00401748	0.899539
cg21781308	-0.00414821	0.00418445	0.323656
cg21781319	-0.0178459	0.00792462	0.0262749
cg21781422	0.000580816	0.00381794	0.87936
cg21781492	-0.00648525	0.00984355	0.511355
cg21781546	0.00509178	0.00470658	0.281646
cg21781600	-0.00180823	0.00193595	0.3523
cg21781648	-6.19871e-05	0.00210669	0.976579
cg21781671	0.00131934	0.0124229	0.915612
cg21781703	0.00010069	0.00287782	0.972151
cg21781706	-0.0120522	0.00643166	0.0635531
cg21781761	-0.00571786	0.00471422	0.227721
cg21781784	-0.0018797	0.00405416	0.6438
cg21781828	0.000173087	0.00121401	0.886883
cg21781964	-0.0165506	0.00958917	0.087111
cg21781979	0.00122995	0.00319902	0.701354
cg21781988	-0.00346217	0.00171853	0.0463409
cg21782017	0.00336222	0.0101138	0.740178
cg21782089	-0.00142752	0.00428056	0.739388
cg21782171	-0.0251625	0.0104896	0.0181001
cg21782213	0.00265343	0.00528034	0.616294
cg21782247	0.000270271	0.00126293	0.830934
cg21782265	-0.00200887	0.00369771	0.588021
cg21782284	0.0014634	0.00292983	0.618419
cg21782309	0.00740092	0.0192385	0.701195
cg21782315	0.000228656	0.00545887	0.966663
cg21782352	0.000456423	0.00446581	0.918778
cg21782357	0.00148201	0.00401202	0.712533
cg21782376	-0.00127741	0.00137537	0.355006
cg21782409	-0.000651043	0.00106621	0.542692
cg21782511	-0.000826977	0.00180427	0.647593
cg21782529	-0.00338915	0.0030044	0.261704
cg21782593	-0.000973495	0.00187158	0.603988
cg21782679	0.000121644	0.00424894	0.977211
cg21782712	0.000274143	0.00123296	0.824449
cg21782748	-0.00937708	0.00740734	0.208169
cg21782813	0.0143024	0.00542848	0.00961339
cg21782900	0.00199889	0.00410918	0.627601
cg21782977	0.00143557	0.00143006	0.317614
cg21782985	0.00432639	0.00491583	0.380693
cg21782998	-0.00376681	0.00662967	0.571054
cg21783004	-0.00131696	0.00352149	0.709128
cg21783008	0.00972014	0.00509706	0.059081
cg21783012	-0.0237862	0.0512336	0.643356
cg21783033	0.000936979	0.00540069	0.862578
cg21783047	-0.00689792	0.00439665	0.119491
cg21783134	0.000556344	0.00167093	0.73979
cg21783156	-4.45938e-05	0.00337357	0.989477
cg21783183	0.00176183	0.0038201	0.645549
cg21783198	0.000182746	0.00267221	0.945599
cg21783213	0.00957583	0.00745405	0.201566
cg21783223	-0.00516639	0.00653959	0.431187
cg21783228	-0.0024913	0.00877502	0.777005
cg21783242	0.00239974	0.00435235	0.582481
cg21783270	0.00804777	0.00476907	0.0942918
cg21783355	0.000674129	0.00413891	0.87091
cg21783371	-0.00162558	0.00269087	0.546993
cg21783426	0.00155168	0.00324297	0.633246
cg21783428	-0.000158659	0.00183422	0.931224
cg21783442	-0.00501012	0.00730412	0.494174
cg21783489	-0.00135029	0.00130548	0.303213
cg21783599	0.00371632	0.00433611	0.39324
cg21783672	-0.00802277	0.00721938	0.268827
cg21783686	-0.0162728	0.0133532	0.225539
cg21783716	-0.00926361	0.00282949	0.00141116
cg21783725	0.00157513	0.00395683	0.69133
cg21783749	-0.00311623	0.00787671	0.693134
cg21783852	0.00166377	0.00385192	0.66662
cg21784030	0.000882964	0.0062555	0.888005
cg21784036	-0.00108954	0.00157553	0.490657
cg21784052	-5.56701e-05	0.00108169	0.959046
cg21784069	0.015285	0.00717694	0.0353828
cg21784089	-0.00433647	0.0047933	0.367569
cg21784096	0.0108914	0.0076877	0.159338
cg21784134	0.00114367	0.00176399	0.51809
cg21784143	0.000786943	0.00169633	0.643613
cg21784169	0.00598431	0.0100782	0.553851
cg21784182	-0.00417702	0.00463336	0.369252
cg21784237	0.0017334	0.00497515	0.728185
cg21784254	-7.53199e-05	0.00583203	0.989719
cg21784272	-0.000811412	0.00195861	0.679463
cg21784274	0.00475474	0.00393658	0.229655
cg21784293	-0.000604583	0.00258984	0.815843
cg21784305	-0.0210992	0.0082799	0.0121814
cg21784383	-0.000744336	0.00257633	0.773182
cg21784396	-0.00767979	0.00378996	0.0451045
cg21784411	-0.00259128	0.00345292	0.454553
cg21784420	-0.000797396	0.00681855	0.907113
cg21784452	0.00252763	0.00321086	0.43282
cg21784498	0.00070337	0.000968355	0.469136
cg21784541	0.00310538	0.00335892	0.357204
cg21784598	0.00470831	0.00455503	0.303526
cg21784716	-0.0063802	0.00792009	0.422197
cg21784768	0.00289105	0.00290809	0.322297
cg21784859	-0.00432345	0.00562629	0.443845
cg21784917	-0.00520049	0.00456107	0.256639
cg21784919	-0.00143706	0.0010496	0.173691
cg21784940	-0.00385029	0.00666587	0.564685
cg21785010	0.00153021	0.0041772	0.714814
cg21785034	-0.00154299	0.00787037	0.844926
cg21785067	0.00294632	0.00466311	0.528781
cg21785102	0.00678106	0.0081804	0.408901
cg21785145	0.00438066	0.00423987	0.303734
cg21785245	-0.000827385	0.00771931	0.914835
cg21785260	-0.000162558	0.000987604	0.869557
cg21785281	-0.00052786	0.00142006	0.710806
cg21785308	0.00238893	0.00348066	0.493915
cg21785376	-0.0117121	0.00962193	0.226075
cg21785384	-0.00463582	0.00510954	0.366203
cg21785437	-0.00343199	0.00623314	0.583001
cg21785496	-0.00627856	0.00470335	0.184612
cg21785522	-0.00160822	0.00297922	0.590399
cg21785536	-0.000602283	0.00150208	0.68921
cg21785612	0.00701166	0.00820172	0.394431
cg21785639	-0.00729365	0.0123904	0.557279
cg21785697	-0.00118409	0.00341928	0.729768
cg21785710	-0.00695105	0.0107816	0.520429
cg21785712	-0.0067023	0.00549549	0.225178
cg21785723	0.00759259	0.00836363	0.365927
cg21785750	0.0157973	0.00877644	0.0745582
cg21785781	-0.000254253	0.000977187	0.795196
cg21785832	-0.0038571	0.00675819	0.569326
cg21785847	0.00258683	0.00178364	0.149768
cg21785918	0.00953663	0.0166806	0.568658
cg21785920	0.000146986	0.00451852	0.974107
cg21785978	0.00372678	0.00860846	0.665905
cg21785997	0.0029059	0.00618022	0.639131
cg21786027	-0.0037504	0.00814889	0.64624
cg21786114	-0.00136408	0.00153829	0.377114
cg21786116	-0.00137812	0.0119321	0.908258
cg21786164	-0.00461068	0.00656247	0.483773
cg21786191	-0.00116902	0.00448778	0.794965
cg21786209	-0.000775348	0.00120734	0.52206
cg21786227	-0.0133837	0.00590258	0.0252827
cg21786233	0.00780902	0.00777745	0.317514
cg21786289	0.00211157	0.00298964	0.481471
cg21786295	0.00532599	0.00428244	0.216214
cg21786334	-0.00256894	0.00164473	0.121129
cg21786349	-0.00137395	0.00128114	0.285827
cg21786372	-0.00203498	0.00351624	0.563928
cg21786381	-0.00318893	0.00390211	0.41553
cg21786386	-0.001603	0.00624034	0.797745
cg21786399	-0.000751607	0.0030466	0.805589
cg21786446	0.00353272	0.00739581	0.63382
cg21786459	0.00662461	0.00749376	0.37858
cg21786465	-0.000507343	0.00149097	0.734285
cg21786525	0.00163105	0.00318166	0.609211
cg21786601	-0.0042191	0.00520612	0.419423
cg21786719	-0.00278291	0.00596988	0.642008
cg21786775	-0.00183095	0.00365777	0.61766
cg21786808	-0.00251091	0.00968405	0.795893
cg21786814	-0.00186377	0.00239155	0.437439
cg21786852	0.000492905	0.00401651	0.902549
cg21786873	-0.0083194	0.00408131	0.0438638
cg21786900	-0.00847909	0.0062013	0.174266
cg21786957	-0.00138401	0.00186036	0.458466
cg21787030	0.00247972	0.00478467	0.605296
cg21787055	-0.000525202	0.00301604	0.862073
cg21787063	-0.00119896	0.00535137	0.823129
cg21787089	-0.0165367	0.0415097	0.691108
cg21787176	-0.00410111	0.00339775	0.229972
cg21787190	0.000816354	0.00146191	0.577675
cg21787205	0.00550618	0.00402674	0.174236
cg21787206	0.000103837	0.0011531	0.928409
cg21787209	-0.00900959	0.00669193	0.180912
cg21787216	-0.00404008	0.00619201	0.515437
cg21787241	0.00289987	0.0122142	0.812767
cg21787249	-0.00134278	0.00185722	0.471185
cg21787280	-0.0120667	0.0108773	0.269659
cg21787291	-0.000969762	0.00193937	0.618029
cg21787303	0.00490492	0.00506699	0.335123
cg21787305	-0.00117216	0.00752207	0.876448
cg21787369	-0.00119337	0.00693199	0.863628
cg21787386	-0.00212413	0.0097397	0.827756
cg21787390	0.00391943	0.00479555	0.415489
cg21787473	-0.00225741	0.00338781	0.506568
cg21787489	-0.000962133	0.00430097	0.823397
cg21787516	0.000715288	0.00549194	0.896608
cg21787521	0.000863653	0.00293216	0.768887
cg21787542	-0.00209769	0.0014081	0.139105
cg21787560	0.00584091	0.00956166	0.542524
cg21787567	0.00012916	0.00294854	0.965138
cg21787568	-0.000514735	0.00265507	0.84663
cg21787727	0.000436659	0.00119977	0.71658
cg21787779	-0.00184155	0.00282164	0.515318
cg21787835	0.00248021	0.00182482	0.176828
cg21787848	-0.00387197	0.00618561	0.532612
cg21787867	0.0109882	0.00802619	0.173726
cg21787873	-0.0107607	0.00529807	0.044616
cg21787889	-0.00359578	0.0122242	0.769186
cg21787951	-0.00132374	0.0067467	0.844805
cg21787965	-0.000253093	0.00615967	0.967298
cg21787989	-0.0563348	0.0399077	0.160831
cg21788052	0.0149626	0.0152907	0.329916
cg21788100	0.000829116	0.00456777	0.856292
cg21788121	-0.0121908	0.01406	0.387766
cg21788197	0.00336759	0.00689828	0.626378
cg21788281	-0.00372593	0.0029759	0.213166
cg21788295	-0.00771893	0.00801521	0.337605
cg21788359	-0.00748553	0.00767864	0.331735
cg21788443	0.0021891	0.00157335	0.166873
cg21788470	0.000703236	0.00635806	0.912127
cg21788493	0.056915	0.0361457	0.118169
cg21788519	0.00309756	0.00380188	0.416947
cg21788523	0.00450096	0.00873021	0.607177
cg21788587	-0.000698905	0.00419241	0.867901
cg21788615	0.00273208	0.00393706	0.489157
cg21788755	0.00605892	0.00419362	0.151307
cg21788878	0.00707096	0.00546681	0.198522
cg21788897	-0.00360215	0.0180527	0.842206
cg21788902	-0.00326674	0.00492617	0.508603
cg21788948	-0.0011259	0.00561758	0.841512
cg21788972	-0.00026279	0.00155474	0.866081
cg21789008	-0.00669502	0.00554843	0.230109
cg21789011	-0.000425754	0.00565296	0.940098
cg21789023	0.00954028	0.00822363	0.248473
cg21789044	-0.00149453	0.00158766	0.348555
cg21789085	-0.0118213	0.005268	0.0267991
cg21789112	-0.0080703	0.00358483	0.0263218
cg21789131	0.0032679	0.00633404	0.606922
cg21789136	-0.000552921	0.00359485	0.878037
cg21789181	-0.00459221	0.00688275	0.506013
cg21789229	-0.00360996	0.00351599	0.306761
cg21789280	0.00164917	0.00107328	0.127219
cg21789326	0.00186568	0.00534946	0.727923
cg21789367	0.00142093	0.00329158	0.6668
cg21789392	-0.00234149	0.00112004	0.0388309
cg21789440	-0.00489512	0.00604244	0.419587
cg21789510	-0.000105458	0.000831477	0.899301
cg21789545	-0.00184585	0.00511629	0.718944
cg21789564	0.000571803	0.00132983	0.668034
cg21789592	0.000462634	0.00335246	0.89049
cg21789594	0.00349406	0.00284076	0.221284
cg21789597	-0.00394941	0.00529157	0.457014
cg21789599	0.00280415	0.00993243	0.778217
cg21789615	-0.0117675	0.00868439	0.178137
cg21789620	-0.000616806	0.0016858	0.715142
cg21789674	0.000208864	0.00170423	0.902678
cg21789695	-0.00121231	0.00505852	0.811035
cg21789849	0.0069575	0.00545132	0.204491
cg21789877	-0.011839	0.00928155	0.204758
cg21789941	0.00197435	0.00734089	0.788461
cg21789965	-0.0100596	0.0066201	0.13144
cg21790186	0.011354	0.00847822	0.18322
cg21790234	0.00226976	0.00368103	0.538743
cg21790305	0.00268827	0.00229853	0.244662
cg21790314	0.00420749	0.00739198	0.570362
cg21790369	0.00359736	0.0022234	0.108484
cg21790413	0.00121256	0.00430015	0.778478
cg21790461	0.002295	0.00545307	0.674661
cg21790570	0.00869937	0.00576572	0.134163
cg21790587	0.0114912	0.00753923	0.130281
cg21790657	-0.00582331	0.00345512	0.0946923
cg21790677	0.00672301	0.00803837	0.404731
cg21790695	0.00262948	0.00892667	0.768872
cg21790715	0.00297946	0.00454051	0.513045
cg21790764	0.000118324	0.00154771	0.939197
cg21790818	0.00616672	0.00634271	0.33302
cg21790851	-0.00160889	0.0042722	0.707188
cg21790971	0.00128148	0.00117672	0.278476
cg21790991	0.00369447	0.00720466	0.609109
cg21791017	0.00414621	0.00395181	0.296349
cg21791023	0.00508041	0.00475482	0.287604
cg21791024	-0.00359707	0.00257552	0.165285
cg21791027	-0.00413978	0.00486927	0.397036
cg21791076	-0.0169196	0.00663555	0.0121285
cg21791083	0.00199265	0.00374966	0.596179
cg21791158	0.0115364	0.00971035	0.237325
cg21791252	0.0246364	0.0070443	0.000674837
cg21791275	1.56363e-05	0.00311714	0.996007
cg21791299	0.00388672	0.00473952	0.41392
cg21791365	0.00218035	0.00360304	0.546309
cg21791418	2.20893e-05	0.00283727	0.993802
cg21791546	-0.00586405	0.00932129	0.530563
cg21791587	0.0256418	0.00702096	0.000396958
cg21791657	-0.00478577	0.00777548	0.539476
cg21791658	0.00495586	0.00386994	0.202979
cg21791662	-0.00142322	0.00324104	0.661419
cg21791696	0.00290915	0.00333901	0.385476
cg21791702	0.00391193	0.0035539	0.273368
cg21791725	0.00431661	0.00369433	0.24511
cg21791768	-0.00428762	0.00436871	0.328492
cg21791859	0.0103405	0.00865016	0.23445
cg21792008	-0.00988899	0.00484203	0.0434681
cg21792017	0.00204826	0.00427742	0.632976
cg21792018	-0.000993142	0.00339992	0.770745
cg21792096	-0.00326162	0.00590366	0.581724
cg21792123	-0.00241369	0.00348009	0.489386
cg21792134	0.00617923	0.00370907	0.0985124
cg21792144	0.0011005	0.00140465	0.435004
cg21792150	-0.00281834	0.0046735	0.547697
cg21792155	0.00402674	0.00256942	0.119894
cg21792156	-0.00310959	0.00124598	0.0140282
cg21792322	-0.00744192	0.00558867	0.185692
cg21792330	0.00345592	0.0040564	0.396051
cg21792399	-0.00260657	0.00942789	0.782693
cg21792432	0.0050633	0.00421779	0.232492
cg21792493	-0.00839517	0.0337271	0.803883
cg21792562	-2.5678e-05	0.00120664	0.98306
cg21792583	-0.00426091	0.00801979	0.596263
cg21792737	-0.00605295	0.004421	0.173696
cg21792757	-0.00030717	0.00279263	0.912612
cg21792806	-0.00112788	0.0060383	0.852165
cg21792899	0.00111468	0.00345124	0.747314
cg21792983	0.00126254	0.0053546	0.81403
cg21793001	0.000257179	0.00446885	0.95421
cg21793016	-0.000452951	0.0027596	0.86992
cg21793044	-0.000228064	0.00669484	0.972886
cg21793127	-0.00188407	0.00438259	0.668095
cg21793164	0.000624311	0.00276585	0.82183
cg21793239	-5.71614e-05	0.000842578	0.946033
cg21793296	0.00382951	0.00439043	0.384943
cg21793342	0.0044092	0.00334607	0.190285
cg21793358	-0.020445	0.0108606	0.0623635
cg21793381	0.00286143	0.00134092	0.0350297
cg21793382	-0.0089751	0.00637794	0.162134
cg21793421	0.000939392	0.00369054	0.799545
cg21793437	0.00457861	0.00333064	0.171972
cg21793441	-0.000747993	0.001378	0.58834
cg21793452	0.026699	0.01242	0.0337325
cg21793496	0.000427319	0.00533644	0.93632
cg21793540	-0.0167727	0.00819578	0.0430483
cg21793553	-0.00196456	0.00374919	0.601317
cg21793579	0.000891286	0.00393423	0.821189
cg21793673	-0.00162273	0.00708458	0.819247
cg21793691	9.01406e-05	0.00263144	0.972735
cg21793795	0.00171245	0.00375043	0.648843
cg21793826	0.00613957	0.00774426	0.429577
cg21793948	-0.000583486	0.00240801	0.808983
cg21794008	-0.0208022	0.0105446	0.0509839
cg21794066	-0.00735557	0.0111396	0.510411
cg21794163	0.00152829	0.00459363	0.739985
cg21794222	-0.00135053	0.00159193	0.398046
cg21794265	0.0014639	0.0055595	0.792792
cg21794266	-0.00137756	0.00363971	0.70579
cg21794396	0.00419522	0.00544596	0.442722
cg21794419	-0.000134723	0.00342765	0.968717
cg21794421	0.00216458	0.00353854	0.541965
cg21794428	-0.000636926	0.00222542	0.77525
cg21794496	0.00115511	0.00515933	0.823252
cg21794509	0.00233277	0.00583222	0.689934
cg21794518	-0.000649644	0.00563799	0.908472
cg21794563	0.00293206	0.00198142	0.14174
cg21794605	0.00555419	0.00324404	0.089642
cg21794665	-0.00317159	0.00560231	0.572444
cg21794683	-0.00695929	0.00633023	0.273962
cg21794705	-0.00418445	0.00761363	0.583688
cg21794816	-0.00278882	0.00761993	0.715063
cg21794898	-0.00383387	0.00329183	0.24663
cg21794913	-0.00127037	0.010189	0.901
cg21794921	3.72046e-05	0.00408445	0.992749
cg21794941	0.00516347	0.00392156	0.190632
cg21794943	0.000611479	0.00308223	0.843101
cg21795074	0.0016421	0.00265874	0.538077
cg21795156	-0.00866622	0.00850985	0.310694
cg21795221	0.0073729	0.0054402	0.178061
cg21795255	-0.0416662	0.0330635	0.21022
cg21795269	0.00146469	0.0078092	0.851561
cg21795384	-0.00482651	0.00528029	0.362649
cg21795390	-0.00507676	0.00307445	0.101484
cg21795438	0.00148479	0.00566488	0.793722
cg21795442	-0.0178309	0.0182157	0.329752
cg21795497	0.00273337	0.00180704	0.133192
cg21795544	-0.00374091	0.00383984	0.332039
cg21795549	0.0134733	0.00713879	0.0617034
cg21795588	0.00227564	0.00143858	0.116501
cg21795637	0.00623056	0.00639134	0.331739
cg21795699	0.000257157	0.00115642	0.824428
cg21795788	-0.0013238	0.00457283	0.77274
cg21795808	-0.000280025	0.00584922	0.961902
cg21795850	-0.00845124	0.00488875	0.0866161
cg21795914	0.00848672	0.00502225	0.0938434
cg21796096	-0.000957571	0.00284888	0.737408
cg21796167	0.0010545	0.00453183	0.816429
cg21796170	-0.0078782	0.0453706	0.862461
cg21796223	-0.00714596	0.00457914	0.121452
cg21796225	0.000498726	0.00135104	0.712719
cg21796234	-0.000438818	0.00126397	0.729113
cg21796269	-0.00686858	0.00391149	0.0818217
cg21796313	0.00146953	0.00510722	0.774081
cg21796317	0.00244953	0.00346196	0.48069
cg21796322	-0.000277741	0.00433128	0.948986
cg21796390	-0.00727393	0.00533764	0.175692
cg21796427	-0.00115832	0.00133324	0.386816
cg21796429	0.00414977	0.00665691	0.534304
cg21796430	-0.00217621	0.00191736	0.258796
cg21796443	-0.0024368	0.00122845	0.0497422
cg21796481	0.00367835	0.00339818	0.281379
cg21796528	0.00410128	0.00437759	0.350837
cg21796547	0.00337216	0.00476621	0.480717
cg21796612	-0.00465197	0.0057019	0.416309
cg21796640	-0.00311827	0.00195338	0.113229
cg21796654	-0.00435582	0.00330704	0.190482
cg21796667	-0.000759129	0.00133715	0.57136
cg21796746	0.00128477	0.00506485	0.80022
cg21796765	-0.00696759	0.00646398	0.283391
cg21796780	3.91277e-05	0.00586245	0.994687
cg21796817	0.0012077	0.00103364	0.245127
cg21796825	0.00153075	0.00123332	0.21714
cg21796908	0.0010814	0.00194202	0.578747
cg21796911	-0.000984349	0.00090708	0.28017
cg21796922	-0.0090473	0.00589683	0.127784
cg21796935	0.00555131	0.00393618	0.161214
cg21796993	-0.0149603	0.0121489	0.22075
cg21796999	4.63617e-05	0.00516395	0.992853
cg21797001	0.00192674	0.00375806	0.609173
cg21797033	-0.000829178	0.00115136	0.47292
cg21797044	0.0154485	0.00603066	0.0117461
cg21797046	0.000404145	0.00999378	0.967815
cg21797094	0.00673753	0.00610364	0.272022
cg21797131	0.0012212	0.00375513	0.74563
cg21797223	-0.00666249	0.00484999	0.172274
cg21797405	-0.00198485	0.00192765	0.305382
cg21797442	0.008472	0.00614291	0.170596
cg21797452	0.00477795	0.00571727	0.405101
cg21797500	-0.0032301	0.00536137	0.548075
cg21797502	0.00155374	0.00363974	0.670284
cg21797520	0.00266395	0.00338537	0.433001
cg21797528	0.0029576	0.00658222	0.65406
cg21797551	-0.0078041	0.00922775	0.399512
cg21797564	-0.00894365	0.00554631	0.109658
cg21797574	0.0130557	0.00946012	0.170312
cg21797616	0.00415148	0.00278572	0.138964
cg21797718	-0.00584518	0.00395136	0.141872
cg21797739	0.0182316	0.0163286	0.266579
cg21797793	0.00308083	0.00952834	0.747046
cg21797863	0.000636148	0.00583493	0.913378
cg21797898	0.00275114	0.00177831	0.124672
cg21797906	-0.00439355	0.0067541	0.516701
cg21797973	-0.00316207	0.00902472	0.726712
cg21798060	0.000909937	0.00230814	0.694161
cg21798184	-0.000395019	0.00128382	0.75889
cg21798202	-0.00901838	0.00699202	0.199773
cg21798285	-0.00170107	0.0034137	0.619244
cg21798304	0.00814269	0.00611251	0.18552
cg21798425	0.00144163	0.00531685	0.78678
cg21798433	-0.00532978	0.00765606	0.487776
cg21798447	0.000199834	0.00224412	0.929203
cg21798451	0.00877867	0.00573493	0.128654
cg21798524	-0.00472896	0.00334089	0.159703
cg21798574	0.00570822	0.0103919	0.583896
cg21798601	0.000188503	0.00344915	0.956513
cg21798608	-0.00667855	0.00511487	0.194326
cg21798630	0.00173928	0.00687726	0.800807
cg21798667	-1.51345e-05	0.00165056	0.9927
cg21798669	0.00440994	0.00329456	0.183427
cg21798731	-0.00265608	0.00350239	0.449827
cg21798758	0.0114343	0.00436332	0.00999688
cg21798802	0.00174249	0.00110643	0.118106
cg21798815	0.000841055	0.00127868	0.512048
cg21798832	-0.00194359	0.00670049	0.772301
cg21798848	-0.00142144	0.00548663	0.796054
cg21798873	0.000967139	0.00132927	0.468394
cg21798896	0.00160732	0.00467752	0.731771
cg21798926	0.000785239	0.0015557	0.614727
cg21798954	-0.000247247	0.00345431	0.943067
cg21798964	-0.00106179	0.00131761	0.422039
cg21799005	-0.0014049	0.00595088	0.813799
cg21799053	-0.001869	0.00183069	0.309491
cg21799093	-0.00407759	0.00499569	0.416106
cg21799168	0.0176052	0.00626749	0.00586597
cg21799227	0.00246853	0.00222726	0.270097
cg21799246	0.00200351	0.00318717	0.530881
cg21799270	0.00179152	0.00209403	0.39408
cg21799346	-0.00550834	0.0051574	0.287796
cg21799400	-0.00462752	0.00483881	0.340963
cg21799429	0.00331512	0.00507714	0.515127
cg21799469	-0.00707883	0.0041815	0.0932557
cg21799473	0.00267653	0.00714796	0.708781
cg21799523	-0.0012883	0.00310211	0.678719
cg21799563	-0.000947011	0.00280244	0.736053
cg21799585	0.00367462	0.00527544	0.487527
cg21799605	0.000552141	0.00113195	0.62666
cg21799607	-0.00466421	0.003835	0.226458
cg21799666	0.000617795	0.00410516	0.880647
cg21799692	-0.011639	0.0137596	0.399419
cg21799704	-0.0072875	0.00963816	0.451171
cg21799712	-0.00711712	0.00577992	0.22077
cg21799736	-0.00563072	0.00381095	0.142345
cg21799862	-0.00302779	0.00405408	0.45672
cg21799898	-0.0024526	0.00327944	0.456106
cg21799943	0.0132105	0.00813464	0.107191
cg21800067	-0.0153843	0.00871016	0.0800782
cg21800075	-0.00118848	0.00289513	0.682216
cg21800086	0.00507853	0.00341237	0.139489
cg21800088	-0.00133472	0.00124828	0.287259
cg21800127	-0.00378386	0.00714515	0.597458
cg21800170	-0.000471065	0.00400081	0.906483
cg21800175	-0.0111911	0.00457431	0.0159801
cg21800177	-0.00600908	0.00795362	0.451526
cg21800193	-0.00632697	0.0100125	0.528735
cg21800196	-0.00460275	0.00401552	0.254138
cg21800232	-0.00023447	0.00212735	0.912435
cg21800236	0.00434196	0.00303172	0.154879
cg21800258	0.00191664	0.00383059	0.61781
cg21800284	-0.00057397	0.00242929	0.813654
cg21800290	-0.0004966	0.00390339	0.898992
cg21800306	0.0111684	0.0097128	0.252649
cg21800327	-0.00304445	0.00597478	0.61137
cg21800373	-0.00273182	0.00329767	0.4092
cg21800382	-0.0012902	0.00494413	0.794606
cg21800396	0.00464338	0.00417495	0.268433
cg21800439	0.000278674	0.00142974	0.845814
cg21800537	0.00788011	0.00834486	0.347045
cg21800599	-0.00422851	0.00386505	0.276286
cg21800704	-0.00126528	0.00187917	0.502132
cg21800715	0.00488939	0.00441919	0.270924
cg21800771	-0.00770339	0.00859999	0.372311
cg21800780	-0.00351777	0.00612998	0.567211
cg21800906	-0.00121458	0.00189534	0.522945
cg21800997	0.000883791	0.00361679	0.807401
cg21801085	0.00471175	0.00421505	0.266028
cg21801091	-0.0117592	0.00724116	0.1072
cg21801127	-0.00124001	0.00128252	0.335697
cg21801132	0.00139165	0.00493267	0.778366
cg21801165	0.00339349	0.00422251	0.423292
cg21801176	0.00502007	0.00497788	0.3154
cg21801223	0.00414349	0.00557502	0.458901
cg21801252	0.00396401	0.00533434	0.45897
cg21801277	-0.00324386	0.0028886	0.263845
cg21801292	-0.000665641	0.00303978	0.827067
cg21801378	-0.000992613	0.00106704	0.354244
cg21801406	-0.00380271	0.00367215	0.302641
cg21801428	0.00450471	0.00596764	0.451919
cg21801445	0.0204834	0.0108354	0.0612878
cg21801474	-0.00422437	0.00554361	0.447647
cg21801519	-0.011642	0.00834504	0.165753
cg21801535	0.0056021	0.005371	0.299181
cg21801549	0.00463907	0.00628741	0.462158
cg21801553	-0.00455934	0.00491514	0.355604
cg21801637	0.000314863	0.00612442	0.95909
cg21801669	0.00429551	0.00845704	0.612507
cg21801816	-0.00365415	0.00659394	0.580569
cg21801843	-0.0132253	0.00843962	0.119923
cg21801869	0.00230567	0.00344844	0.505118
cg21801870	0.00683293	0.00527531	0.197892
cg21801962	-0.00382732	0.004329	0.37853
cg21801984	0.0104496	0.00782131	0.184242
cg21802055	0.000968582	0.00329807	0.769545
cg21802096	-0.0177022	0.00992495	0.0771957
cg21802118	-0.000218664	0.00300493	0.94212
cg21802152	-0.000857796	0.00328188	0.794285
cg21802179	-0.00368958	0.0095456	0.699844
cg21802208	-0.00180639	0.0112361	0.872567
cg21802223	-6.00844e-05	0.00552468	0.991342
cg21802317	-0.0111304	0.008734	0.205166
cg21802332	-0.00642744	0.00483341	0.186288
cg21802374	0.00459377	0.00414743	0.270399
cg21802470	-0.012471	0.00687222	0.0722464
cg21802472	0.000165915	0.00961071	0.986257
cg21802509	-0.00195415	0.00527838	0.71192
cg21802573	0.00091555	0.00575079	0.873795
cg21802682	0.00182964	0.00598912	0.760557
cg21802687	-0.00199378	0.00692489	0.773944
cg21802703	0.00182045	0.00364951	0.618884
cg21802726	0.00113564	0.0010465	0.280169
cg21802773	0.000563285	0.0057154	0.921667
cg21802801	-0.00475558	0.00316914	0.136275
cg21802808	0.00121789	0.00504251	0.80959
cg21802863	0.00447942	0.00548235	0.415627
cg21802919	-0.00219129	0.00485187	0.652402
cg21802947	0.00225058	0.00312706	0.473202
cg21803057	0.000934896	0.00325349	0.774374
cg21803088	-0.0012315	0.00362704	0.734843
cg21803123	-0.0111727	0.00596669	0.0637444
cg21803139	-0.00703416	0.00735029	0.340633
cg21803141	-1.59172e-05	0.00406053	0.996879
cg21803181	-0.00948671	0.0054255	0.0831102
cg21803245	-0.00144276	0.00251576	0.567465
cg21803290	-0.00501085	0.00432191	0.248757
cg21803417	0.00141217	0.00148789	0.344611
cg21803428	-0.0119657	0.00698543	0.0894877
cg21803443	0.0230921	0.0109617	0.0373838
cg21803535	0.00507337	0.00371336	0.174599
cg21803548	0.00035157	0.00336979	0.917094
cg21803602	0.00180015	0.00334949	0.592031
cg21803650	0.000213456	0.00457979	0.962908
cg21803661	0.00105208	0.00174244	0.547197
cg21803680	0.000433241	0.00121372	0.721799
cg21803727	0.00436215	0.00391307	0.267337
cg21803787	0.00124066	0.00270919	0.647878
cg21803791	-0.00202162	0.00359605	0.575118
cg21803797	-0.0039667	0.00423485	0.350939
cg21803813	0.000455085	0.00280563	0.871437
cg21803822	-0.000389291	0.00355956	0.913109
cg21803847	0.0147996	0.00758244	0.053456
cg21803927	-0.0159052	0.00762264	0.039196
cg21803959	-0.00016544	0.00348817	0.962256
cg21803983	0.00871898	0.00630084	0.169178
cg21804045	0.0043993	0.00337424	0.194978
cg21804148	-0.00186838	0.00225984	0.410122
cg21804178	0.0031829	0.00597681	0.595405
cg21804273	-0.00213421	0.00150255	0.158272
cg21804316	0.0113403	0.00973884	0.246721
cg21804327	-0.00354567	0.00426224	0.407247
cg21804372	0.00146793	0.00672426	0.82759
cg21804467	-0.00158578	0.00502184	0.75276
cg21804481	-0.00537839	0.00350185	0.127391
cg21804530	0.00274066	0.003618	0.450336
cg21804531	0.0054938	0.0036768	0.137941
cg21804574	0.0101753	0.00491305	0.0406499
cg21804642	-0.00557147	0.00350491	0.11474
cg21804673	-0.00191071	0.00430638	0.658121
cg21804730	0.000623759	0.00503902	0.901707
cg21804802	-0.00350206	0.00348599	0.317249
cg21804814	-0.0133139	0.00622707	0.0346847
cg21804822	-0.00197978	0.00111547	0.0786407
cg21804824	-0.00184334	0.00555208	0.740503
cg21804825	-0.00210821	0.00603711	0.727589
cg21804949	-0.00163321	0.00320641	0.611504
cg21804996	-0.00221147	0.00415049	0.595213
cg21805019	0.00235896	0.00296287	0.427615
cg21805029	0.000341278	0.00412443	0.934202
cg21805136	0.00919746	0.00968442	0.344301
cg21805138	-0.00336314	0.00385241	0.384533
cg21805149	-0.00387402	0.00645133	0.549387
cg21805179	0.0117914	0.00926954	0.205988
cg21805221	0.00392467	0.00187124	0.0382118
cg21805228	0.00776979	0.00521969	0.139415
cg21805279	0.00534833	0.00376182	0.15788
cg21805453	0.00921494	0.00498438	0.0671297
cg21805464	0.000836835	0.00301081	0.781568
cg21805515	-0.00427369	0.00300268	0.157431
cg21805535	0.000711344	0.00173246	0.682152
cg21805689	-0.00153483	0.00276687	0.580194
cg21805718	-0.000769134	0.00203686	0.706437
cg21805731	-0.00300694	0.00528185	0.570294
cg21805734	-0.00137736	0.0099198	0.889819
cg21805755	0.00462501	0.00408782	0.260298
cg21805778	0.0225393	0.0113478	0.0494496
cg21805788	-0.00372281	0.00456737	0.416751
cg21805866	0.00321974	0.00560876	0.567081
cg21805880	-0.00438839	0.00601776	0.467378
cg21805913	-0.00326712	0.00274559	0.236582
cg21805940	0.00821285	0.00901849	0.364426
cg21805950	0.00268442	0.00606312	0.658803
cg21805969	0.00086265	0.00128603	0.50374
cg21806022	0.000182986	0.00118592	0.877652
cg21806053	0.00773852	0.00934616	0.409438
cg21806090	-0.00221747	0.0123583	0.857922
cg21806091	0.00213814	0.00315752	0.499702
cg21806100	0.00103791	0.00582162	0.858821
cg21806109	-0.000933621	0.00108539	0.391534
cg21806139	0.00747142	0.0038515	0.0549096
cg21806233	-0.00943125	0.004597	0.04254
cg21806238	-0.000589743	0.00542311	0.913598
cg21806273	-0.00291209	0.00269409	0.282056
cg21806387	0.0068535	0.0183353	0.709269
cg21806409	0.00296792	0.00545659	0.587581
cg21806498	-0.00135344	0.00781123	0.862753
cg21806580	0.002844	0.00331335	0.392534
cg21806592	-0.00179319	0.00525682	0.733655
cg21806649	-0.00288248	0.00420613	0.494568
cg21806708	-3.90524e-05	0.00599911	0.994818
cg21806732	0.00233634	0.00479014	0.626687
cg21806743	0.0238768	0.0298029	0.424736
cg21806750	-0.0162223	0.00829856	0.0530954
cg21806810	-0.00435731	0.0161187	0.787407
cg21806917	-0.00172889	0.00108826	0.114952
cg21806965	-0.000268364	0.00458167	0.953396
cg21806985	-0.00249899	0.00244327	0.308605
cg21807065	-0.00726039	0.00342114	0.0360236
cg21807167	-0.00266274	0.00179078	0.139847
cg21807198	0.000364984	0.00332851	0.91288
cg21807215	0.0128683	0.00728189	0.0799239
cg21807240	0.00120234	0.00388558	0.757564
cg21807253	0.00648074	0.00753676	0.39169
cg21807262	0.00270286	0.00290789	0.354633
cg21807279	0.000738161	0.00175588	0.675003
cg21807305	-0.00111883	0.000943875	0.238385
cg21807306	0.012817	0.00647957	0.0503776
cg21807313	-0.00647051	0.00485826	0.185611
cg21807318	-0.000671558	0.00296684	0.821338
cg21807343	-0.00513691	0.00680121	0.451658
cg21807394	0.0050629	0.00569704	0.376075
cg21807441	-0.00498672	0.00755289	0.510455
cg21807522	-0.00538235	0.00503251	0.287136
cg21807594	0.000450647	0.0026796	0.866748
cg21807628	0.00677836	0.00633396	0.286847
cg21807665	-0.00579799	0.00617705	0.349938
cg21807670	-0.0113904	0.003622	0.0021286
cg21807671	-0.00579269	0.00599306	0.335843
cg21807694	0.0185458	0.0114122	0.106955
cg21807703	-0.00579148	0.00641351	0.368458
cg21807849	-0.00517843	0.00308585	0.0961119
cg21807865	0.000328648	0.00190575	0.863394
cg21807925	0.00610367	0.0046495	0.191948
cg21807930	-0.00104568	0.00206855	0.614191
cg21807944	0.00631238	0.00380968	0.100332
cg21808020	-0.000338504	0.00549303	0.950972
cg21808045	0.00174226	0.00315264	0.581615
cg21808053	-0.000434384	0.00607247	0.943101
cg21808080	0.00156089	0.00371354	0.675055
cg21808087	0.00091189	0.00287946	0.75207
cg21808111	-0.00416206	0.00347764	0.23391
cg21808126	0.00145056	0.00101292	0.154912
cg21808131	-0.00510617	0.00419752	0.226362
cg21808174	0.00447015	0.00389486	0.253536
cg21808200	-0.0070706	0.00709726	0.32128
cg21808240	0.00122587	0.00132038	0.355187
cg21808248	-0.000521616	0.00316442	0.869369
cg21808250	-0.000450521	0.0027327	0.869349
cg21808258	-0.00572516	0.0054715	0.297647
cg21808287	0.00511949	0.00455642	0.263594
cg21808368	0.00813576	0.00737303	0.272197
cg21808371	-0.0147071	0.00656815	0.0271217
cg21808398	-0.00184011	0.00282198	0.515698
cg21808406	-0.0029552	0.00245244	0.230743
cg21808407	0.0038713	0.00493843	0.434746
cg21808448	-0.00873591	0.00440742	0.0499181
cg21808463	-0.00187992	0.00163211	0.251842
cg21808468	-0.000477506	0.00323797	0.883026
cg21808470	-0.00288044	0.00461751	0.534022
cg21808526	-0.00132388	0.00638376	0.836088
cg21808635	0.00986958	0.00496245	0.0491557
cg21808684	0.010867	0.00844129	0.200623
cg21808707	-0.000238404	0.00124342	0.848299
cg21808832	-0.0038331	0.00730704	0.600914
cg21808837	-0.000839986	0.000996639	0.401126
cg21808892	-0.0131415	0.00649114	0.0452943
cg21808937	-3.89482e-05	0.0061693	0.994974
cg21808985	-0.00283918	0.00381654	0.458485
cg21809023	-0.0011928	0.00483408	0.805555
cg21809040	-0.00782853	0.00398428	0.0519075
cg21809054	0.00431912	0.00374527	0.251275
cg21809081	-0.000292452	0.00130735	0.8234
cg21809093	-0.00329729	0.00389175	0.398663
cg21809113	0.00124834	0.00322505	0.699434
cg21809124	-0.00290791	0.00448553	0.518127
cg21809155	0.00139352	0.0118949	0.906949
cg21809160	0.00133108	0.00355966	0.70916
cg21809161	-0.00818772	0.00558574	0.145498
cg21809205	0.0176087	0.0156579	0.263168
cg21809217	0.00061386	0.016374	0.970161
cg21809257	-0.00189236	0.00124565	0.131535
cg21809262	0.00325657	0.00291528	0.266356
cg21809447	-0.000906197	0.00118623	0.446517
cg21809503	0.00163665	0.00122871	0.185563
cg21809516	0.00793484	0.00593007	0.183584
cg21809568	0.0146742	0.00760781	0.0562821
cg21809579	0.00338277	0.0122942	0.783707
cg21809614	0.000755742	0.00455471	0.868515
cg21809623	0.00384248	0.00291192	0.18967
cg21809624	0.0115768	0.00550285	0.0376355
cg21809684	0.00117196	0.00118105	0.323188
cg21809685	-0.000919749	0.00327432	0.779307
cg21809694	0.00855332	0.00642249	0.185638
cg21809711	0.00190108	0.00227781	0.405715
cg21809744	0.000467807	0.00360125	0.896878
cg21809913	-0.00434345	0.00297315	0.146845
cg21809927	-0.00379015	0.0130538	0.772086
cg21809938	-0.00890397	0.0122638	0.469332
cg21810004	0.00329482	0.00473005	0.487513
cg21810047	0.00331316	0.00700731	0.637266
cg21810086	-0.000176119	0.00618528	0.977335
cg21810108	-0.00488905	0.00546623	0.373021
cg21810130	-0.000450741	0.00639027	0.943893
cg21810173	-0.000163734	0.00131559	0.901177
cg21810188	-0.00110256	0.00139868	0.432196
cg21810305	0.00524764	0.00636548	0.41147
cg21810311	0.00040987	0.00133224	0.758916
cg21810354	-0.00101835	0.00295794	0.731283
cg21810373	0.00540667	0.00863576	0.532537
cg21810379	-0.00425361	0.0041862	0.311771
cg21810619	-0.0133118	0.00673938	0.0507028
cg21810639	-0.00629189	0.0146381	0.668145
cg21810664	-0.00299415	0.004745	0.529319
cg21810733	0.00837411	0.00519742	0.10995
cg21810778	0.000384392	0.00672186	0.954499
cg21810793	-0.002167	0.00320796	0.500747
cg21810808	-0.0024448	0.00437494	0.577401
cg21810910	0.00073855	0.00128235	0.565814
cg21810920	-0.00369882	0.0073309	0.614865
cg21810926	0.00349339	0.00865017	0.687091
cg21810935	-0.000416138	0.00336186	0.90171
cg21810981	-0.00882765	0.00601493	0.14501
cg21811021	0.0038839	0.00199392	0.0539331
cg21811052	-0.00328503	0.00877531	0.708852
cg21811143	-0.00183215	0.00182823	0.318435
cg21811204	0.00479363	0.00842142	0.570348
cg21811284	-0.00418604	0.00562591	0.458396
cg21811345	0.00121094	0.00409518	0.768008
cg21811416	-0.00261151	0.0038962	0.504064
cg21811450	0.010524	0.00712117	0.142254
cg21811527	0.000431388	0.00888502	0.961363
cg21811533	-0.00570764	0.00584111	0.330601
cg21811544	0.000952143	0.00491618	0.846781
cg21811549	-0.00222183	0.00361657	0.540232
cg21811592	0.015184	0.0206117	0.462863
cg21811681	-0.000498778	0.00275075	0.856441
cg21811853	0.00951221	0.00466164	0.0436493
cg21811896	0.000517758	0.00184585	0.779612
cg21811911	-0.000352884	0.0048708	0.942374
cg21811967	-0.0073311	0.00747824	0.329039
cg21811986	-0.00734215	0.00386206	0.0598591
cg21811994	-0.0060659	0.00409778	0.141603
cg21812029	-0.000198595	0.00399305	0.960422
cg21812066	-0.00426784	0.00770782	0.580886
cg21812068	-0.0105983	0.00496491	0.0349715
cg21812071	0.00992996	0.00605906	0.104048
cg21812084	0.0107878	0.00980576	0.273627
cg21812088	0.00415119	0.00556195	0.457016
cg21812166	0.000344723	0.0028174	0.902837
cg21812211	0.00332472	0.00417358	0.427362
cg21812277	0.027308	0.0161166	0.0929674
cg21812292	0.00155942	0.00592935	0.793034
cg21812313	0.00346226	0.00377448	0.360967
cg21812332	-0.000553802	0.0013207	0.675783
cg21812369	-0.000612183	0.00354403	0.86317
cg21812470	0.00266619	0.00867371	0.759119
cg21812499	0.00334536	0.00381239	0.382096
cg21812565	-0.00212486	0.00663044	0.749209
cg21812591	0.0206836	0.00778545	0.00904342
cg21812667	-0.0134195	0.00900898	0.139147
cg21812703	0.00765537	0.00622507	0.221363
cg21812830	-0.00335558	0.00817736	0.682333
cg21812861	-0.00491472	0.00380566	0.199215
cg21812918	0.00401875	0.0046631	0.390628
cg21812923	-0.00120883	0.00664039	0.855878
cg21813050	0.00189474	0.00759841	0.803539
cg21813063	-0.00126989	0.00646529	0.844641
cg21813101	-0.0112529	0.0045816	0.0155808
cg21813112	-0.000534421	0.0020673	0.796486
cg21813187	-0.00177402	0.00427212	0.678749
cg21813288	-0.00332461	0.00760265	0.662739
cg21813369	-0.00379556	0.00623399	0.543858
cg21813376	-0.000997653	0.00447721	0.824074
cg21813377	0.0120774	0.014541	0.407982
cg21813383	-0.000378024	0.0105178	0.971393
cg21813418	0.0020053	0.00231812	0.388857
cg21813432	-0.000932152	0.00474689	0.844676
cg21813439	-0.00629417	0.00320507	0.0520295
cg21813470	0.00413457	0.0042465	0.332333
cg21813473	-0.00210074	0.000976878	0.0336689
cg21813478	0.00197428	0.00779144	0.800431
cg21813503	-0.00138539	0.00678144	0.838496
cg21813546	-0.000452261	0.00138951	0.745422
cg21813591	-9.31674e-05	0.00283224	0.973817
cg21813612	-0.000395825	0.0025283	0.875875
cg21813655	0.0105798	0.00960812	0.273199
cg21813747	0.00365284	0.00747975	0.626246
cg21813871	-0.00112547	0.0041012	0.784264
cg21813876	0.00226306	0.00260076	0.386077
cg21813905	-0.00641789	0.00455452	0.161568
cg21814142	-0.00934756	0.0067966	0.171774
cg21814167	-0.00479264	0.00512721	0.35193
cg21814178	-0.00175665	0.00730027	0.810283
cg21814185	-0.00596662	0.00634019	0.348689
cg21814265	-0.00166941	0.00317371	0.59992
cg21814278	-0.00376632	0.00292367	0.200326
cg21814290	-0.00575254	0.00396071	0.149186
cg21814292	-0.00815271	0.00822587	0.32377
cg21814362	-0.00103229	0.00373364	0.782687
cg21814402	0.00200468	0.00550818	0.716584
cg21814550	-0.0123352	0.012472	0.32478
cg21814583	-0.00637437	0.00710192	0.371347
cg21814602	-0.00324801	0.00507225	0.523253
cg21814615	-0.00152613	0.00351501	0.664996
cg21814633	0.00159053	0.00421291	0.706488
cg21814667	0.000748415	0.00120859	0.53701
cg21814733	0.00124051	0.00704194	0.860486
cg21814740	-0.00197733	0.00331342	0.55187
cg21814870	-0.00659987	0.00305312	0.0327714
cg21814875	0.00507622	0.00960093	0.598045
cg21814905	0.00986553	0.0102809	0.339325
cg21814995	-0.00397492	0.00687031	0.564044
cg21814996	0.00327023	0.00486189	0.502572
cg21815019	0.00105839	0.00674723	0.875635
cg21815029	0.0052834	0.00803843	0.512357
cg21815063	0.0084624	0.00485613	0.0841445
cg21815083	-0.000254856	0.00242002	0.916317
cg21815220	0.000486552	0.00547144	0.9293
cg21815258	-0.004708	0.00345561	0.175798
cg21815261	0.00074862	0.000987931	0.450183
cg21815267	0.00367179	0.0136842	0.788944
cg21815292	0.00638628	0.00723702	0.379425
cg21815306	0.000356274	0.00325065	0.912922
cg21815337	-0.0175705	0.00991775	0.0791777
cg21815403	-0.0007282	0.00386217	0.850789
cg21815409	0.000561553	0.00204079	0.783697
cg21815479	-0.000784926	0.00152566	0.607927
cg21815502	-0.00533149	0.00727563	0.465219
cg21815508	0.00169635	0.00191077	0.376559
cg21815550	-0.000568881	0.00174844	0.745512
cg21815551	-0.00150281	0.00127421	0.240733
cg21815592	0.000622185	0.00428861	0.88491
cg21815602	-0.00577591	0.00567753	0.31119
cg21815678	0.00106726	0.0038317	0.781116
cg21815704	0.00575168	0.00632935	0.365443
cg21815742	-0.00324622	0.0108	0.764295
cg21815772	-0.00136361	0.000988657	0.170565
cg21815781	-0.00117508	0.00135064	0.386154
cg21815807	0.00688017	0.00399557	0.087839
cg21815847	-0.000857002	0.00281204	0.761113
cg21815882	0.00378684	0.00146304	0.0109223
cg21815965	0.00125197	0.00114544	0.276735
cg21815992	-0.00124836	0.00603551	0.836513
cg21815999	0.010888	0.00772727	0.161596
cg21816001	-0.00239772	0.0009648	0.0144258
cg21816014	-0.00950664	0.013165	0.47173
cg21816041	-0.00525011	0.00406399	0.199065
cg21816128	-0.000366494	0.00432684	0.932649
cg21816132	-0.00575978	0.00621471	0.356024
cg21816133	-0.00287868	0.00401057	0.474391
cg21816234	-0.0087377	0.00592352	0.142996
cg21816240	-0.000342873	0.00614179	0.95558
cg21816292	-0.000516773	0.00194602	0.791072
cg21816308	0.000847049	0.0033172	0.798921
cg21816330	-0.00452448	0.00627511	0.472399
cg21816336	-1.08764e-05	0.00101092	0.991435
cg21816438	0.0012787	0.00143194	0.373778
cg21816456	0.00361125	0.00447546	0.421434
cg21816491	-0.0148874	0.00769659	0.0556003
cg21816532	0.000360425	0.00261157	0.89048
cg21816539	0.00040219	0.00109075	0.713028
cg21816685	0.00761777	0.0105898	0.473422
cg21816743	-0.0139445	0.0154159	0.367644
cg21816849	0.000781487	0.00344454	0.820933
cg21816903	-0.00525531	0.00345037	0.130549
cg21816942	-0.00274392	0.00318422	0.390681
cg21816963	-0.00277867	0.00481794	0.565277
cg21816977	-0.0039774	0.00391674	0.312062
cg21816996	0.00572034	0.00835018	0.494724
cg21817012	0.0128886	0.00846415	0.130645
cg21817059	-0.00496347	0.00942967	0.599674
cg21817075	-0.000596605	0.00153656	0.698551
cg21817179	-0.0104884	0.00444758	0.0200962
cg21817183	-0.00340834	0.00268773	0.207388
cg21817187	0.00115951	0.00812864	0.886827
cg21817212	-0.00206658	0.00404236	0.610195
cg21817284	-4.22761e-05	0.00129429	0.974001
cg21817287	0.00659951	0.00487689	0.178711
cg21817423	-0.00276914	0.00416441	0.507448
cg21817450	-0.00125618	0.0047018	0.789829
cg21817668	-0.00237749	0.00639094	0.710589
cg21817673	0.00187735	0.0029978	0.532429
cg21817720	0.00225433	0.00226718	0.322205
cg21817737	-0.000181451	0.0025116	0.942536
cg21817750	-0.00462985	0.00353547	0.19303
cg21817764	0.00802884	0.00981376	0.415025
cg21817791	0.00123426	0.00889301	0.889866
cg21817842	-0.00169518	0.00335537	0.614401
cg21817858	-0.00505571	0.00465756	0.280038
cg21817895	0.00267868	0.00587535	0.649332
cg21817896	0.00589968	0.00481462	0.223007
cg21817935	0.00386078	0.00402311	0.339298
cg21818059	0.00371742	0.00188486	0.0510454
cg21818066	0.00101445	0.00563694	0.857506
cg21818073	0.00571689	0.00459826	0.216364
cg21818126	-0.00618524	0.00769564	0.423254
cg21818141	0.00367621	0.00435715	0.400625
cg21818180	0.00331142	0.0032007	0.303089
cg21818216	0.00625349	0.00534726	0.244695
cg21818252	-0.00158837	0.00147366	0.28342
cg21818274	-0.00538491	0.00516072	0.29899
cg21818333	0.00161455	0.00237234	0.497545
cg21818361	-0.00326542	0.00532354	0.54086
cg21818402	-0.00185958	0.00657075	0.777693
cg21818470	-0.00399883	0.00809498	0.622281
cg21818510	0.0012653	0.00349272	0.717835
cg21818533	0.00649971	0.00519385	0.213388
cg21818538	-0.00514979	0.00425143	0.228328
cg21818540	0.0106614	0.00774567	0.171432
cg21818713	-0.00245618	0.00283315	0.387827
cg21818749	0.00082162	0.00104498	0.433381
cg21818791	-0.00591287	0.00665929	0.37649
cg21818807	0.0050269	0.00995407	0.614544
cg21818871	-0.000931488	0.00132186	0.482471
cg21818891	0.0119708	0.00553958	0.0328289
cg21818901	-0.00290863	0.00507532	0.567731
cg21818971	0.00508095	0.00559802	0.366021
cg21819024	0.000981973	0.00154224	0.525607
cg21819053	0.0033525	0.00967585	0.729631
cg21819129	0.0132226	0.0168547	0.4344
cg21819211	-0.00175042	0.00515729	0.734938
cg21819305	0.000820594	0.00647639	0.899401
cg21819383	-0.00228435	0.00330332	0.490662
cg21819409	0.00625775	0.00527576	0.23808
cg21819425	-0.000667271	0.0114008	0.953432
cg21819468	-0.00617533	0.00706231	0.383768
cg21819604	-0.00101424	0.0016638	0.543365
cg21819722	-0.00373506	0.00481987	0.440015
cg21819782	0.00598387	0.0057765	0.30248
cg21819788	-0.000454445	0.00206841	0.826499
cg21819962	0.0103327	0.0144846	0.477106
cg21819984	-0.0343673	0.016194	0.0360224
cg21820127	0.00229225	0.00295115	0.438954
cg21820132	0.00160945	0.00437134	0.713432
cg21820237	-0.00216744	0.00331923	0.515098
cg21820281	-3.13009e-05	0.00272674	0.990862
cg21820357	0.00469171	0.00240469	0.0535465
cg21820373	-0.0064357	0.00489792	0.191542
cg21820394	0.00445946	0.00463836	0.338408
cg21820396	-0.00961436	0.00733394	0.192559
cg21820436	-0.000194839	0.0012668	0.878041
cg21820517	-0.000708058	0.00155077	0.648853
cg21820575	0.00247092	0.00447886	0.582264
cg21820609	0.00775783	0.00625464	0.217445
cg21820610	-0.00659082	0.00737423	0.373365
cg21820652	-0.00582138	0.00733456	0.429053
cg21820656	-0.00468615	0.00633595	0.461082
cg21820677	0.00233875	0.00329095	0.478771
cg21820708	-0.00183594	0.00627787	0.770487
cg21820712	0.000345006	0.00434418	0.936842
cg21820759	-0.000626529	0.00573709	0.913234
cg21820873	-0.000755346	0.00242335	0.755852
cg21820889	0.000700986	0.00113686	0.538752
cg21820890	-0.00615026	0.00311569	0.0508485
cg21820923	-0.000342814	0.00165409	0.836189
cg21820954	0.000756336	0.00616284	0.902545
cg21821001	-0.00503827	0.0126153	0.690375
cg21821095	0.000751236	0.00337118	0.824066
cg21821103	0.00297578	0.00300039	0.323433
cg21821108	-0.00532539	0.00584802	0.364445
cg21821173	0.00229275	0.00289186	0.429554
cg21821214	0.00118973	0.00152619	0.437304
cg21821231	-0.00170501	0.00182468	0.352099
cg21821308	-0.00408567	0.0107498	0.704614
cg21821315	-0.000223558	0.00576148	0.969117
cg21821329	-0.000118281	0.00623477	0.984898
cg21821332	0.0151116	0.00791058	0.0586513
cg21821388	-0.0036159	0.00362973	0.321304
cg21821443	0.00735106	0.0116227	0.528366
cg21821460	-0.00515852	0.00408368	0.20914
cg21821488	-0.000433056	0.0051285	0.932857
cg21821637	-0.0155979	0.0098361	0.115609
cg21821643	-0.0148417	0.0343858	0.666846
cg21821656	0.00144095	0.00386045	0.709661
cg21821659	0.00164459	0.00173635	0.3456
cg21821674	-0.00054253	0.0048187	0.910558
cg21821684	0.00729838	0.00601751	0.227736
cg21821726	-0.000472115	0.00688049	0.945417
cg21821759	-0.00413028	0.00538324	0.444549
cg21821767	-0.000853242	0.00492191	0.862685
cg21821793	-0.0125208	0.0116727	0.285731
cg21821796	-0.00520673	0.00480775	0.28114
cg21821833	-0.00248227	0.00437855	0.571905
cg21821887	0.0154496	0.0159135	0.333715
cg21821913	0.0110687	0.00489255	0.0256043
cg21821935	-0.0056165	0.00787941	0.477447
cg21821982	0.00152517	0.00470877	0.746618
cg21821990	0.00550811	0.00404744	0.176281
cg21822051	-0.0116543	0.00817714	0.156872
cg21822140	0.00437595	0.00495732	0.379276
cg21822146	-0.00166439	0.00391025	0.671181
cg21822149	-0.00366649	0.00418657	0.383027
cg21822161	-0.00621333	0.00551523	0.262329
cg21822170	0.00972167	0.0065221	0.138884
cg21822173	-0.0104163	0.00687784	0.132722
cg21822187	0.00340811	0.0028853	0.240025
cg21822209	-0.00630251	0.00846767	0.458252
cg21822325	0.00880051	0.00739518	0.23655
cg21822335	-0.00098704	0.00794351	0.901334
cg21822382	0.00386282	0.0080743	0.633292
cg21822476	0.0147231	0.00633628	0.0219504
cg21822490	-0.00680056	0.00549939	0.218821
cg21822514	-0.00221412	0.00332117	0.506354
cg21822551	-0.00272948	0.00410957	0.507942
cg21822583	-0.00313346	0.00676171	0.643968
cg21822635	-0.0136482	0.00568819	0.0180721
cg21822711	-0.00785923	0.00595004	0.189237
cg21822751	0.00228762	0.0029171	0.434573
cg21822822	-0.00418215	0.0051367	0.417275
cg21822829	0.00509739	0.0031924	0.113145
cg21822834	0.00053196	0.00606944	0.930315
cg21822905	0.00256698	0.00317182	0.420054
cg21823080	0.0243071	0.0505607	0.631631
cg21823101	0.000646751	0.00115487	0.576585
cg21823119	0.00241715	0.00315284	0.444899
cg21823149	0.000752887	0.00142587	0.598529
cg21823267	0.00353666	0.00417324	0.398545
cg21823314	0.00228553	0.00407849	0.576335
cg21823371	0.00363936	0.003563	0.309251
cg21823390	-0.00317797	0.00472633	0.502715
cg21823406	0.00416797	0.0038198	0.277549
cg21823425	-0.00181132	0.00573005	0.752508
cg21823502	0.00566797	0.00449883	0.210333
cg21823537	-0.00150148	0.00303483	0.621747
cg21823605	-0.00719458	0.00971613	0.460559
cg21823649	-0.00242222	0.00348337	0.488266
cg21823733	-0.00485663	0.00439688	0.271716
cg21823860	6.81253e-05	0.00248605	0.978187
cg21823918	-0.000787153	0.00902502	0.930653
cg21823920	0.0208694	0.017053	0.223598
cg21823995	-0.000980307	0.00197482	0.620584
cg21824010	0.00154867	0.00811922	0.849074
cg21824017	0.00184873	0.00189511	0.331401
cg21824045	-0.0063046	0.00427296	0.142893
cg21824114	5.7994e-05	0.000986774	0.953239
cg21824162	0.00111289	0.00140811	0.430997
cg21824190	-0.000901606	0.00382012	0.813852
cg21824243	0.0116494	0.00843233	0.169872
cg21824297	-0.00402877	0.0031314	0.200898
cg21824300	0.00308929	0.0030221	0.308874
cg21824343	-0.00268465	0.00494725	0.588445
cg21824359	0.00327051	0.00320395	0.30956
cg21824446	-0.00217901	0.00092541	0.0202817
cg21824460	0.00384672	0.00501053	0.444265
cg21824578	-0.00266249	0.00555327	0.632556
cg21824586	-0.00108289	0.0032808	0.741966
cg21824620	-0.00422984	0.0047043	0.370505
cg21824646	-5.37847e-05	0.00450417	0.990494
cg21824710	-0.0013597	0.000875309	0.123149
cg21824733	0.0040247	0.00457077	0.380457
cg21824770	-0.00227823	0.0234208	0.922683
cg21824858	-0.00192516	0.00102956	0.0641106
cg21824902	-0.000609775	0.00119344	0.610399
cg21824985	0.00349088	0.0041631	0.40352
cg21825026	0.00085295	0.00727936	0.906932
cg21825039	0.00239008	0.00714613	0.73866
cg21825040	0.000139365	0.00555278	0.980021
cg21825059	0.00157864	0.00443806	0.722731
cg21825071	0.000240148	0.00131134	0.855026
cg21825075	0.000187281	0.00285649	0.947842
cg21825111	0.000435362	0.00491685	0.929602
cg21825119	0.00177846	0.0039024	0.649463
cg21825143	-0.00562632	0.00520451	0.281999
cg21825148	0.00399251	0.00365385	0.276876
cg21825149	-0.002477	0.00344998	0.474268
cg21825196	-0.00197399	0.00881863	0.823288
cg21825397	0.0172999	0.00691185	0.0137597
cg21825418	0.00632427	0.00323543	0.0531117
cg21825443	0.00129148	0.00345968	0.709634
cg21825577	-0.00360858	0.00461688	0.436095
cg21825586	-0.00621914	0.00515884	0.23054
cg21825610	0.0025146	0.00460587	0.586183
cg21825625	-0.000730329	0.00202706	0.719309
cg21825720	0.000716883	0.00308882	0.816892
cg21825734	0.00226276	0.00329913	0.494215
cg21825743	-0.00689576	0.0103733	0.507568
cg21825757	0.0186085	0.00546046	0.000910549
cg21825791	0.00084955	0.00283545	0.765024
cg21825792	-0.00243214	0.00298324	0.41665
cg21825840	0.00115421	0.00103733	0.268231
cg21825879	0.00246088	0.00152529	0.109475
cg21825944	0.00605903	0.0213609	0.777202
cg21825998	0.00189689	0.00340295	0.57835
cg21826008	-0.00161021	0.00202997	0.429327
cg21826104	0.000431023	0.00389518	0.912087
cg21826124	-0.00192062	0.00309747	0.536476
cg21826258	-0.0131778	0.00503237	0.0100509
cg21826272	0.00166026	0.00525854	0.752798
cg21826292	-0.00552818	0.00719686	0.444022
cg21826307	0.000213114	0.00328763	0.94843
cg21826336	0.0105797	0.00701078	0.1341
cg21826552	0.0222091	0.0119109	0.0648543
cg21826610	0.00340767	0.00483505	0.482408
cg21826699	-0.00344537	0.00339308	0.312098
cg21826708	-0.00371973	0.00297007	0.213032
cg21826833	-0.00104706	0.00702072	0.881712
cg21826837	-0.00574866	0.00462166	0.216151
cg21826870	0.00168969	0.00314043	0.591614
cg21826900	0.000552228	0.00103265	0.59387
cg21826946	-0.00158694	0.00112314	0.160444
cg21826978	0.00326783	0.00415859	0.433643
cg21827028	-0.00208987	0.00480892	0.664702
cg21827144	0.0153922	0.0168122	0.361877
cg21827153	0.00173044	0.00850144	0.839077
cg21827163	0.00184506	0.00287075	0.521727
cg21827203	0.0123492	0.00511102	0.0173002
cg21827221	0.00186505	0.00463287	0.688033
cg21827239	-0.0134207	0.00504814	0.00899687
cg21827265	0.00706345	0.00563158	0.212359
cg21827275	-0.00478903	0.00859651	0.578578
cg21827277	-0.00379599	0.00595846	0.525376
cg21827294	-0.00407278	0.00357506	0.257042
cg21827317	-0.03882	0.0273537	0.158622
cg21827322	0.00379994	0.00297055	0.203468
cg21827384	-0.00326693	0.00548421	0.552579
cg21827481	0.00277915	0.00556198	0.618289
cg21827532	-0.00308853	0.00391549	0.431896
cg21827581	0.000752595	0.00310112	0.808694
cg21827626	-0.00790797	0.00434995	0.0717456
cg21827631	-0.00210556	0.00294392	0.475959
cg21827634	0.00347566	0.00410157	0.398581
cg21827641	0.000903153	0.00121485	0.45878
cg21827674	0.00561363	0.00446795	0.211577
cg21827683	0.00200282	0.00677785	0.768164
cg21827743	8.19521e-05	0.00427129	0.984726
cg21827809	0.00356202	0.0137652	0.796288
cg21827867	-0.00463998	0.00822055	0.573586
cg21827892	0.000645455	0.00451419	0.88656
cg21827912	-0.027119	0.0213787	0.207247
cg21827947	-0.000976859	0.0188781	0.958824
cg21827955	-0.004969	0.00753807	0.511129
cg21827969	-0.000418804	0.00182984	0.819384
cg21827971	-0.0171053	0.0104791	0.10542
cg21828007	0.000244251	0.00155348	0.875349
cg21828019	-0.00717077	0.00684047	0.296764
cg21828027	-0.00860662	0.00459957	0.0639302
cg21828173	-0.000667133	0.00324098	0.837287
cg21828197	-0.00280798	0.00651987	0.667528
cg21828205	-0.00194419	0.00289696	0.503531
cg21828233	0.00666415	0.00629958	0.29239
cg21828275	-0.00398865	0.00391277	0.310214
cg21828319	-0.00712782	0.00434665	0.103844
cg21828345	-7.1728e-05	0.00388525	0.985303
cg21828378	0.00650281	0.00300352	0.0325048
cg21828432	0.000973504	0.00412495	0.813861
cg21828441	-0.00142671	0.00392946	0.717229
cg21828461	0.00122886	0.00465177	0.792134
cg21828474	0.00745384	0.00823866	0.367545
cg21828507	-0.00755992	0.00352026	0.0339054
cg21828517	0.000972214	0.00345453	0.778899
cg21828559	0.00245667	0.0057203	0.66841
cg21828610	0.00326918	0.00321046	0.310735
cg21828629	0.00414257	0.00260117	0.114074
cg21828716	0.00104267	0.00452565	0.818208
cg21828751	-0.00097954	0.00391227	0.802755
cg21828898	-0.000831889	0.00118815	0.485283
cg21828899	-0.00164447	0.00163709	0.317298
cg21828923	-0.00170267	0.0094154	0.856821
cg21828951	0.0104207	0.00464519	0.0268431
cg21828982	0.00033436	0.00114899	0.771587
cg21829017	-0.0112074	0.00590982	0.0604841
cg21829072	-0.0049992	0.00327217	0.129383
cg21829116	0.00553047	0.00933077	0.554568
cg21829166	0.0250948	0.00896249	0.0060207
cg21829255	0.0004019	0.00433191	0.926247
cg21829265	-0.000729726	0.00120042	0.544491
cg21829328	0.00737609	0.00549821	0.182457
cg21829416	0.0110547	0.00795622	0.167455
cg21829420	0.00102767	0.0075747	0.892325
cg21829473	-0.00764752	0.0074425	0.306377
cg21829495	-0.00279976	0.00370936	0.451963
cg21829634	-0.00207527	0.0012417	0.0974534
cg21829662	-0.00121546	0.00577242	0.833611
cg21829675	0.00106559	0.0015055	0.480539
cg21829783	-0.0082809	0.00452105	0.0696638
cg21829875	-0.0053852	0.0111888	0.63124
cg21829889	0.00143913	0.00319908	0.653682
cg21829921	0.00221035	0.00426622	0.605407
cg21829923	0.00905891	0.00501504	0.0735491
cg21830005	-0.0013805	0.00386382	0.721547
cg21830020	-0.00033561	0.00389826	0.931547
cg21830050	0.000737356	0.00463437	0.873872
cg21830103	-0.00040656	0.00122675	0.740952
cg21830122	-0.00106444	0.00383948	0.78211
cg21830132	-0.00200459	0.00466264	0.668076
cg21830185	0.000916395	0.00458961	0.842103
cg21830206	-0.000849535	0.00427252	0.842751
cg21830221	-0.00546284	0.00656941	0.407428
cg21830222	-0.00648281	0.00634626	0.309211
cg21830223	-0.0190357	0.0103808	0.0693487
cg21830259	-0.000925856	0.0111743	0.934114
cg21830313	0.00037209	0.00131198	0.777232
cg21830341	0.00149264	0.00631275	0.813517
cg21830367	-0.00766661	0.00578418	0.187722
cg21830368	0.0067913	0.00681951	0.321463
cg21830379	-0.00310908	0.00380494	0.415596
cg21830413	-0.000969716	0.00147222	0.511455
cg21830459	-0.00241344	0.00764162	0.752721
cg21830480	-1.11203e-05	0.000846371	0.98954
cg21830499	0.00750989	0.0043115	0.0842843
cg21830640	-0.00125738	0.00276964	0.650715
cg21830683	-0.0101275	0.00594268	0.0911173
cg21830711	-0.000375197	0.000869337	0.666869
cg21830726	-0.00602578	0.00472479	0.204823
cg21830728	0.00412386	0.0129187	0.750157
cg21830740	0.0045313	0.00680717	0.506993
cg21830797	9.84638e-05	0.00139104	0.943696
cg21830805	0.0071161	0.00839827	0.398619
cg21830821	0.00696518	0.0057715	0.230042
cg21830828	0.00127041	0.00412297	0.758556
cg21830849	0.00365056	0.00983203	0.711121
cg21830858	-0.000208759	0.00356834	0.953452
cg21830914	-0.00878426	0.0094423	0.354212
cg21830921	0.00207393	0.0057268	0.717926
cg21830932	0.00555156	0.0151788	0.715245
cg21830945	0.00195118	0.00384868	0.613171
cg21830962	0.000175576	0.00111771	0.875461
cg21831004	-0.00208211	0.00179988	0.249813
cg21831028	0.000459662	0.00456924	0.920048
cg21831071	-0.0017758	0.00193374	0.360422
cg21831122	3.45345e-05	0.00353506	0.992223
cg21831174	0.00959788	0.00969539	0.324336
cg21831183	-0.0133466	0.00832194	0.111578
cg21831210	0.0083069	0.0067659	0.222111
cg21831240	0.00432295	0.00561973	0.443367
cg21831287	0.00177363	0.00325332	0.586717
cg21831296	0.00404236	0.0034734	0.246978
cg21831333	0.000118935	0.00225375	0.958008
cg21831339	0.00167301	0.0070442	0.812702
cg21831399	-0.00686634	0.00423642	0.107876
cg21831451	-0.00607417	0.00242059	0.0135249
cg21831463	0.00701245	0.0059044	0.237479
cg21831467	0.00708924	0.00595125	0.236086
cg21831481	0.00163068	0.00234026	0.487375
cg21831485	0.00857291	0.0089854	0.342091
cg21831501	0.00111153	0.00230126	0.630032
cg21831568	-0.00622711	0.00754828	0.411142
cg21831612	-0.000284816	0.00229856	0.901608
cg21831633	-0.024735	0.0122433	0.0457391
cg21831649	-0.00137345	0.00426918	0.74827
cg21831742	0.00385188	0.00328317	0.243197
cg21831835	0.00274215	0.00481649	0.570275
cg21831836	0.0011031	0.00355247	0.756746
cg21831857	0.0124649	0.00771193	0.10884
cg21831898	-0.000127632	0.00101219	0.899883
cg21831927	-0.00211572	0.00431364	0.624758
cg21831931	0.00216966	0.00213493	0.311694
cg21831937	0.00853676	0.00912109	0.351319
cg21831975	-0.00173365	0.00389755	0.65732
cg21832004	0.00574383	0.00415198	0.169295
cg21832068	-0.00336921	0.00930151	0.717869
cg21832073	-9.66581e-05	0.00379622	0.979732
cg21832091	0.00391968	0.0105587	0.711171
cg21832096	0.00122117	0.00121095	0.315414
cg21832142	0.00873043	0.00685732	0.205599
cg21832144	-0.00203679	0.00968315	0.833782
cg21832148	-0.00405021	0.0110143	0.713775
cg21832150	-0.00172287	0.0125876	0.891379
cg21832243	0.00295881	0.00304648	0.33353
cg21832294	-0.00256754	0.00536706	0.633307
cg21832319	0.000503492	0.00364003	0.890235
cg21832337	0.00451242	0.0060526	0.457511
cg21832420	0.00231315	0.00206327	0.26464
cg21832427	0.0043162	0.00305926	0.161056
cg21832537	0.00595572	0.0055315	0.283931
cg21832546	-0.000663392	0.00619041	0.91485
cg21832572	-0.00231615	0.00824455	0.779281
cg21832731	-0.00151808	0.00173991	0.384801
cg21832763	-0.00996126	0.021927	0.650498
cg21832767	-0.000176011	0.00422948	0.966879
cg21832801	0.0046317	0.00335084	0.169645
cg21832802	-0.00825146	0.00664293	0.216779
cg21832826	-0.00305467	0.00300919	0.312239
cg21832906	-0.00132962	0.00418	0.751009
cg21832942	-0.0038167	0.0059277	0.520973
cg21832951	-8.82207e-05	0.00186499	0.962355
cg21832962	-0.000778021	0.003235	0.810381
cg21832978	0.0249453	0.0081119	0.00264384
cg21832991	-0.00252484	0.00257811	0.329523
cg21833018	-0.00324792	0.00558158	0.561804
cg21833076	-0.00597209	0.0072068	0.409051
cg21833107	-0.00644871	0.00730079	0.378972
cg21833144	0.00348618	0.00239603	0.148471
cg21833157	-0.00475998	0.00457565	0.300448
cg21833158	0.00928536	0.0075742	0.2228
cg21833159	-0.00922986	0.00733228	0.210721
cg21833184	0.0164868	0.0143864	0.254239
cg21833316	-0.00559631	0.006437	0.386489
cg21833338	0.00795988	0.00833194	0.34146
cg21833366	0.00722066	0.00351556	0.0423122
cg21833419	-0.0019646	0.00551814	0.722491
cg21833459	0.00162906	0.00150725	0.282102
cg21833476	-0.000144637	0.00148141	0.922397
cg21833506	3.46392e-07	0.00593046	0.999954
cg21833554	0.0111543	0.00366467	0.00291211
cg21833572	-0.000472479	0.00133474	0.724015
cg21833640	0.0018537	0.00111352	0.0987638
cg21833655	0.00468062	0.00687058	0.497116
cg21833714	0.00365491	0.00690768	0.597777
cg21833728	-0.0119119	0.00747574	0.113886
cg21833750	0.00840145	0.00479544	0.0825165
cg21833751	-0.000291011	0.00417416	0.944543
cg21833776	-0.00200847	0.00797512	0.801625
cg21833837	0.00507207	0.00440341	0.251835
cg21833841	-0.00238924	0.00718668	0.740168
cg21833927	0.00455523	0.00375359	0.227467
cg21833932	-7.89158e-05	0.00528486	0.988113
cg21834001	-0.00891788	0.00515765	0.0865537
cg21834002	0.00179751	0.00405905	0.658736
cg21834032	0.00799905	0.0107443	0.458139
cg21834048	-0.00280998	0.00479912	0.559375
cg21834061	-0.0003109	0.00147146	0.833047
cg21834063	0.000485109	0.00425308	0.909394
cg21834103	0.0038152	0.00333615	0.255231
cg21834113	-0.00656966	0.00498123	0.189898
cg21834116	-0.00360163	0.00479668	0.454312
cg21834123	0.00358924	0.00812113	0.659368
cg21834204	0.00399193	0.00488126	0.415203
cg21834207	0.00554065	0.0036297	0.12971
cg21834222	0.000179178	0.00533573	0.973271
cg21834225	-0.00961253	0.0103255	0.353883
cg21834243	0.00512137	0.0147037	0.728265
cg21834248	-0.0012537	0.00299433	0.676244
cg21834394	-0.000232646	0.00333058	0.944436
cg21834398	-0.00303088	0.00327454	0.356651
cg21834431	0.00236798	0.00509441	0.642963
cg21834463	-0.00430761	0.00407279	0.292489
cg21834497	0.00662749	0.00449986	0.143604
cg21834512	-0.00210557	0.00452407	0.642538
cg21834547	0.00408164	0.0049313	0.4096
cg21834604	0.0127115	0.00765036	0.0993973
cg21834645	-0.000878184	0.012033	0.941951
cg21834679	0.0156163	0.00885458	0.0805193
cg21834684	-0.00878281	0.00419442	0.0385227
cg21834738	-0.00985438	0.00727641	0.17837
cg21834739	-0.00378046	0.00640096	0.555973
cg21834754	0.00423491	0.00309375	0.173783
cg21834824	0.00554292	0.00466829	0.2376
cg21834851	0.00233046	0.00470747	0.621531
cg21834860	-0.00328196	0.00168383	0.053784
cg21834908	-0.0044175	0.00457915	0.336774
cg21834966	-0.00187985	0.00174902	0.284773
cg21834982	0.0122812	0.0146075	0.402281
cg21835005	0.00479895	0.00434178	0.271401
cg21835021	-0.00508668	0.00266253	0.0586298
cg21835046	0.00504236	0.00350624	0.153191
cg21835089	0.00338164	0.00867662	0.697468
cg21835378	-0.00200969	0.00452647	0.657908
cg21835467	0.0166056	0.0106481	0.121701
cg21835476	-0.000985958	0.00537804	0.85487
cg21835622	-0.000129558	0.00137939	0.925337
cg21835643	-0.0149379	0.00477425	0.00223745
cg21835652	0.00295762	0.00368176	0.423493
cg21835860	-2.86734e-05	0.0033586	0.993203
cg21835868	-0.0057467	0.00415816	0.169713
cg21835874	0.0112734	0.00801038	0.162094
cg21835980	0.00116886	0.00103243	0.259994
cg21836004	0.00448151	0.00786898	0.570147
cg21836005	0.00152943	0.00286639	0.594694
cg21836015	-0.00628356	0.00531391	0.239522
cg21836031	-0.00249582	0.00400596	0.534533
cg21836062	0.00213032	0.00305119	0.486502
cg21836117	0.00197536	0.00347837	0.571242
cg21836121	0.00562499	0.00546923	0.30594
cg21836122	-0.00687672	0.00781316	0.380665
cg21836209	-0.00253148	0.00998202	0.800266
cg21836275	0.00960871	0.00721407	0.185584
cg21836289	0.00293667	0.00426138	0.492164
cg21836357	0.00337074	0.00354964	0.34436
cg21836358	-0.0016425	0.00165923	0.324348
cg21836370	0.00350859	0.00235999	0.139905
cg21836377	0.00122742	0.000842225	0.147818
cg21836475	0.00401723	0.00441392	0.364711
cg21836487	-0.00191936	0.00379045	0.613593
cg21836562	0.00340757	0.00478728	0.47807
cg21836586	-0.00414081	0.00631122	0.513104
cg21836625	-0.0160901	0.00990602	0.107128
cg21836627	-0.00421836	0.00368812	0.255158
cg21836827	0.000819653	0.00198636	0.680658
cg21836903	0.00511626	0.00479779	0.288545
cg21836905	-0.00184152	0.00390524	0.638165
cg21836919	-0.00183401	0.00846064	0.828782
cg21836950	0.00605265	0.00611117	0.324102
cg21837023	0.00391237	0.00319694	0.2236
cg21837025	-0.00194952	0.00618819	0.753318
cg21837030	0.00996064	0.00917906	0.280186
cg21837047	-0.0024303	0.00317463	0.445561
cg21837189	0.00145275	0.00378552	0.70188
cg21837192	-0.000868768	0.00278889	0.755992
cg21837207	0.0022859	0.00105078	0.0316993
cg21837225	0.0064593	0.00503131	0.201854
cg21837323	-0.0169569	0.0102276	0.100124
cg21837391	0.000263436	0.00405299	0.948292
cg21837396	0.00151883	0.00344323	0.659986
cg21837443	0.00115666	0.00114167	0.313182
cg21837471	-0.00227506	0.00992646	0.819138
cg21837490	0.0023842	0.00403329	0.555625
cg21837569	-0.00162488	0.00650128	0.803098
cg21837622	0.00557145	0.00589018	0.346242
cg21837663	0.0015972	0.00149238	0.286811
cg21837667	0.00150362	0.00281584	0.594409
cg21837826	-0.00767408	0.00990115	0.439932
cg21837859	0.00252971	0.0121378	0.835284
cg21837864	3.0282e-05	0.00373302	0.993542
cg21837920	-0.00349579	0.00307051	0.257339
cg21837953	0.00319056	0.00523443	0.543405
cg21838063	-0.000721683	0.00875585	0.934457
cg21838115	-0.00933428	0.00645596	0.151015
cg21838200	-0.000198141	0.00447723	0.96478
cg21838233	-0.00110878	0.0010031	0.271374
cg21838268	0.00187924	0.00332981	0.573632
cg21838303	0.00223037	0.00589407	0.705843
cg21838329	0.000331221	0.0031646	0.916829
cg21838333	0.00907909	0.00404506	0.0267658
cg21838334	-5.63046e-06	0.00583091	0.999231
cg21838354	0.000889016	0.00854822	0.917355
cg21838377	0.00232752	0.00343562	0.499506
cg21838458	-0.000199094	0.0070411	0.977492
cg21838477	-0.000332053	0.0047244	0.944092
cg21838487	-0.0105559	0.00922847	0.255128
cg21838488	-0.00860312	0.00914592	0.348908
cg21838611	0.00569958	0.0029656	0.0571591
cg21838625	-0.0014604	0.00735737	0.843018
cg21838640	-0.00140272	0.00373376	0.707861
cg21838645	-0.00776736	0.0055379	0.163507
cg21838773	-0.00235393	0.00316375	0.458414
cg21838880	0.00161292	0.00123405	0.193885
cg21838933	0.0062472	0.00626874	0.321124
cg21838952	0.00135805	0.00471255	0.773744
cg21838970	0.00325369	0.00942348	0.730536
cg21838979	0.00444908	0.00373394	0.235967
cg21838981	-0.00748046	0.0100244	0.457096
cg21839106	0.00402252	0.00352712	0.25653
cg21839138	-0.00090131	0.00277477	0.74592
cg21839211	0.00147938	0.0045952	0.748099
cg21839244	-0.00433469	0.00466571	0.354859
cg21839260	0.00105292	0.00379867	0.782153
cg21839284	0.00996546	0.00926626	0.284482
cg21839331	0.0077928	0.00411543	0.0608642
cg21839338	-0.000422159	0.000903179	0.641111
cg21839343	0.00450625	0.00264301	0.0909718
cg21839449	-0.00117639	0.00498941	0.814036
cg21839453	0.00268052	0.00399212	0.503314
cg21839588	-0.00387375	0.003542	0.276451
cg21839620	-0.00380986	0.00334034	0.256486
cg21839665	0.00304553	0.00321268	0.345185
cg21839808	0.00795547	0.00336288	0.0197162
cg21839856	-0.00148308	0.00836289	0.859561
cg21839972	-0.00311528	0.00274068	0.258098
cg21839974	-0.00125446	0.00465458	0.788033
cg21839984	0.00112371	0.00202742	0.58051
cg21840031	-0.00527805	0.00324092	0.106215
cg21840035	-0.0107289	0.00591716	0.0724816
cg21840041	0.00653141	0.00370019	0.0802629
cg21840089	-0.00412947	0.00427602	0.336261
cg21840108	0.00236091	0.00349436	0.500666
cg21840121	-0.000287009	0.00251897	0.90949
cg21840153	-0.00446761	0.00336041	0.18639
cg21840211	-0.00016822	0.00222214	0.939791
cg21840230	0.00506444	0.00506052	0.319094
cg21840233	0.00993691	0.00460223	0.0329719
cg21840248	0.00141098	0.0122691	0.908649
cg21840256	0.000722198	0.00106217	0.497955
cg21840333	-0.00657773	0.00578993	0.258355
cg21840434	0.00791377	0.0058611	0.179668
cg21840570	-5.49476e-05	0.00489703	0.991067
cg21840599	-0.00103758	0.0011712	0.377562
cg21840672	0.00241903	0.00927242	0.79466
cg21840844	0.00292018	0.00452691	0.5202
cg21840875	-0.00346738	0.00361101	0.339011
cg21840908	-0.000639116	0.00638908	0.920497
cg21840948	0.0150233	0.0107092	0.16343
cg21840962	-0.00963052	0.00485284	0.0496442
cg21840982	0.00194194	0.00352037	0.5823
cg21841046	-0.00814626	0.01265	0.52091
cg21841085	0.000267569	0.00311501	0.931702
cg21841112	0.00275802	0.00691584	0.690802
cg21841235	-0.0039172	0.00654757	0.55087
cg21841239	-0.00268546	0.00264819	0.312734
cg21841409	0.000417701	0.00321916	0.896993
cg21841501	-0.000467647	0.00170606	0.784505
cg21841519	0.00549097	0.00434068	0.208496
cg21841583	-0.00798481	0.0139283	0.567606
cg21841620	0.0060772	0.00636326	0.341612
cg21841632	-0.00263387	0.00721532	0.715771
cg21841678	0.00576254	0.00503514	0.254871
cg21841738	-0.0034716	0.00411668	0.400858
cg21841814	-0.0017064	0.00676179	0.801226
cg21841963	0.000836104	0.00194864	0.668695
cg21842031	0.00130135	0.00399217	0.745052
cg21842033	0.00133553	0.00596737	0.823316
cg21842049	0.00315632	0.00370443	0.396011
cg21842063	-0.000713671	0.00702103	0.919218
cg21842067	0.00708133	0.00387374	0.0702063
cg21842199	0.0042696	0.00431436	0.32449
cg21842246	-0.00173362	0.00698089	0.804327
cg21842262	0.00344924	0.00851724	0.686271
cg21842274	0.00657703	0.0069276	0.344464
cg21842523	-0.00105513	0.00221998	0.635507
cg21842524	-0.0120481	0.00825575	0.147265
cg21842536	-0.00508498	0.00550361	0.357507
cg21842609	0.000370105	0.00245657	0.880516
cg21842633	-0.00484846	0.00961703	0.615144
cg21842660	-0.0115289	0.00896134	0.200916
cg21842664	-0.00134417	0.00173092	0.439052
cg21842689	-0.00663975	0.00493202	0.18094
cg21842691	0.00598504	0.00505056	0.238516
cg21842731	0.00140444	0.00361361	0.698271
cg21842762	0.00141498	0.00260668	0.588326
cg21842772	-0.00167116	0.00123694	0.179405
cg21842778	0.000387108	0.00402958	0.923639
cg21842807	0.00115683	0.00473024	0.807244
cg21842821	-0.00202529	0.00220935	0.361274
cg21842867	-0.000491974	0.00393203	0.900653
cg21842874	0.0030889	0.00357315	0.389174
cg21842905	-0.0122301	0.00406532	0.00324405
cg21842914	0.00876846	0.00979561	0.372631
cg21842916	0.00652324	0.00395563	0.101928
cg21842920	0.00568766	0.00862469	0.510953
cg21842944	-7.92671e-05	0.0012791	0.950696
cg21842959	0.000687874	0.00392156	0.861076
cg21842967	0.0152314	0.0072481	0.0378458
cg21842999	0.00320581	0.00547751	0.559546
cg21843015	-0.00293802	0.00376051	0.436284
cg21843086	0.00554563	0.0035962	0.125875
cg21843114	0.00249987	0.00560513	0.656461
cg21843128	0.00146693	0.00223803	0.513519
cg21843141	-5.17793e-05	0.00141141	0.970801
cg21843178	0.000620389	0.00530261	0.907072
cg21843186	0.00125866	0.00345375	0.716223
cg21843195	0.00539745	0.00501575	0.284195
cg21843225	-0.00247778	0.0038376	0.519821
cg21843258	-0.000737165	0.00123486	0.551737
cg21843272	0.00247481	0.00428736	0.56494
cg21843277	0.000628055	0.00100541	0.533456
cg21843317	0.0127428	0.00636905	0.0478395
cg21843347	-0.00514611	0.00419948	0.222989
cg21843412	0.0142109	0.00931772	0.13004
cg21843418	-0.00324148	0.00297318	0.277948
cg21843453	0.000709497	0.00326153	0.828187
cg21843501	-0.0103182	0.0162406	0.526506
cg21843517	0.00295866	0.00724393	0.683735
cg21843573	-0.00266206	0.00921538	0.773214
cg21843586	-0.000679049	0.00346052	0.844788
cg21843594	-0.0145111	0.00829609	0.083004
cg21843726	0.0197961	0.00915386	0.0326991
cg21843755	-0.00073441	0.00372888	0.844222
cg21843789	-0.000202662	0.0126149	0.987211
cg21843792	0.00702165	0.00624577	0.263321
cg21843797	-0.000212082	0.001264	0.867054
cg21843814	-0.00553772	0.00500872	0.271262
cg21843838	0.000873684	0.00639963	0.891655
cg21843902	-0.00866035	0.00662342	0.193709
cg21844005	0.00247593	0.00935357	0.791724
cg21844029	-0.00161079	0.00236213	0.496697
cg21844038	-0.00680074	0.00604424	0.262926
cg21844075	-0.000892822	0.0070434	0.899358
cg21844138	0.0132064	0.0073076	0.073414
cg21844144	-0.00375984	0.0110788	0.734966
cg21844180	0.00510795	0.00407424	0.212555
cg21844184	0.00165514	0.00727305	0.820394
cg21844246	-0.00258028	0.00507313	0.612021
cg21844284	0.0148786	0.00788274	0.0616819
cg21844291	-0.0022953	0.0100722	0.820151
cg21844331	-0.00296104	0.00786328	0.707209
cg21844336	-0.0134867	0.00812144	0.0995852
cg21844388	-0.000312348	0.00476825	0.947888
cg21844450	0.000705021	0.000956972	0.462833
cg21844472	0.000191009	0.00716728	0.978786
cg21844487	-3.62886e-05	0.00141434	0.979576
cg21844525	0.000116973	0.00105006	0.911501
cg21844536	0.000982479	0.0040599	0.809226
cg21844656	-0.0064887	0.00613953	0.292844
cg21844669	0.00177752	0.00689714	0.797097
cg21844726	-0.00404894	0.00447885	0.367929
cg21844749	-0.00265691	0.010749	0.805224
cg21844795	-0.00185481	0.00646784	0.774815
cg21844815	-0.0043037	0.00303778	0.159339
cg21844842	-0.00100471	0.00230128	0.663253
cg21844856	0.00460261	0.0027653	0.0988243
cg21844870	-0.00225541	0.010388	0.828513
cg21844881	0.00925447	0.00651829	0.158452
cg21844893	0.00441499	0.00380584	0.248492
cg21844956	-0.00889122	0.00324304	0.00711856
cg21844961	0.0184306	0.00714174	0.011153
cg21844995	0.00213991	0.00734552	0.771344
cg21845080	-0.0006217	0.00380366	0.87046
cg21845133	-0.00974397	0.00774246	0.210824
cg21845182	-0.000371292	0.00419343	0.929605
cg21845226	0.000416482	0.00801276	0.958639
cg21845273	-0.000208746	0.00117342	0.859126
cg21845297	-0.011422	0.00469676	0.0166049
cg21845300	-0.00114544	0.0036672	0.755357
cg21845302	-0.00468421	0.0028156	0.098975
cg21845373	0.00166769	0.00353744	0.638244
cg21845390	0.00165465	0.00423053	0.69645
cg21845400	-0.00409769	0.0111238	0.713291
cg21845424	-0.000807561	0.00154709	0.602711
cg21845434	0.00153105	0.0012657	0.228962
cg21845457	-0.00714625	0.00473054	0.13369
cg21845478	-0.00976523	0.0156622	0.53423
cg21845562	-0.00727282	0.00516421	0.161808
cg21845580	-0.00218047	0.00217738	0.318784
cg21845633	0.000911019	0.00375239	0.808617
cg21845713	-0.00284571	0.00131258	0.0322722
cg21845726	0.00304538	0.00339771	0.372013
cg21845803	-0.0016564	0.00360548	0.646829
cg21845840	0.0118763	0.00776104	0.128775
cg21845909	-0.00742514	0.0042455	0.08304
cg21845953	-0.00665894	0.00277398	0.0180208
cg21845957	-0.00189431	0.00323372	0.559189
cg21845988	-0.00794734	0.0078322	0.312436
cg21846009	-0.00797804	0.00658929	0.228537
cg21846159	-0.00193536	0.00588911	0.743047
cg21846161	-0.00626448	0.00841523	0.458181
cg21846172	-0.00162811	0.0035416	0.646614
cg21846177	0.0121118	0.0107296	0.261384
cg21846220	-0.00471008	0.003783	0.215707
cg21846290	-0.00679154	0.00758708	0.37263
cg21846305	-0.00948862	0.00400733	0.0196079
cg21846319	-0.000915068	0.00813683	0.91066
cg21846364	0.00244693	0.00269768	0.366328
cg21846461	-0.00301086	0.00963786	0.755318
cg21846488	0.0099456	0.0052607	0.0612692
cg21846666	0.0217479	0.0115176	0.0615834
cg21846669	0.00327628	0.00533972	0.540745
cg21846790	0.00527136	0.00569768	0.356863
cg21846823	-0.00250062	0.00312367	0.425095
cg21846877	-0.00190061	0.00302072	0.530505
cg21846888	-0.00379977	0.00863888	0.660897
cg21846903	0.00141183	0.00389288	0.717535
cg21846949	0.0136683	0.00936954	0.147419
cg21846965	0.00412152	0.00804769	0.609564
cg21846970	-0.0029621	0.00326245	0.36586
cg21846973	-0.00396275	0.0082727	0.632862
cg21846980	-0.000309733	0.00306903	0.919793
cg21847036	0.00101681	0.0048292	0.833617
cg21847062	-0.0027029	0.00391749	0.491649
cg21847072	0.00804376	0.00540682	0.139639
cg21847094	-0.00111909	0.00121367	0.358477
cg21847114	-0.00263409	0.00490077	0.591999
cg21847118	-0.00461135	0.00327483	0.161866
cg21847195	-0.00653988	0.00445169	0.144615
cg21847220	-0.00319585	0.00298846	0.287189
cg21847267	0.00215303	0.00584307	0.713214
cg21847347	0.00314576	0.00267846	0.242699
cg21847368	-5.06079e-05	0.00920503	0.995623
cg21847371	-0.000329436	0.00397046	0.934022
cg21847378	-0.00282797	0.00475404	0.55314
cg21847393	0.00366504	0.00407617	0.370508
cg21847403	0.00703355	0.00352772	0.0486048
cg21847405	0.000277557	0.00343439	0.935732
cg21847442	-0.00207151	0.00433656	0.633805
cg21847454	-0.00413451	0.00533048	0.439599
cg21847546	-0.000278778	0.00485276	0.954291
cg21847584	-0.00111624	0.00136614	0.41562
cg21847590	0.00232395	0.00286658	0.419255
cg21847751	-2.55963e-05	0.00102868	0.980193
cg21847800	-0.00318162	0.00310561	0.307819
cg21847848	0.00341216	0.00999944	0.733566
cg21847859	0.0113284	0.00744717	0.131035
cg21847909	-0.000456415	0.00580039	0.937422
cg21847951	-0.000571757	0.00116608	0.624863
cg21847957	0.00106483	0.00519007	0.837815
cg21848020	-0.00210637	0.00624224	0.736419
cg21848066	-0.00329646	0.00329288	0.318943
cg21848076	-0.010117	0.00895916	0.26121
cg21848088	-0.011507	0.00985537	0.245453
cg21848117	-0.00110415	0.00110441	0.319578
cg21848143	-0.00303572	0.00250539	0.228186
cg21848191	-0.00284499	0.00371477	0.445372
cg21848210	0.00147518	0.00157573	0.351189
cg21848211	0.00159186	0.00337822	0.638406
cg21848278	-0.000301247	0.00374454	0.936023
cg21848302	-0.0101941	0.00699183	0.147639
cg21848371	-0.000243994	0.00116073	0.833887
cg21848480	0.00441714	0.00361903	0.224827
cg21848482	0.000756778	0.0127877	0.952914
cg21848524	0.00205444	0.00268335	0.445509
cg21848532	0.00179221	0.00144705	0.218109
cg21848537	-0.00691954	0.00966248	0.475405
cg21848549	-0.000260189	0.00170593	0.879051
cg21848581	-0.000938961	0.00402371	0.81591
cg21848599	0.00718833	0.00459708	0.120716
cg21848624	0.00164725	0.037249	0.964806
cg21848629	-0.000380308	0.00119104	0.750089
cg21848671	0.00244872	0.00819191	0.765555
cg21848673	-0.00340889	0.0151517	0.822402
cg21848718	-0.000436404	0.00389528	0.910997
cg21848724	-0.00651085	0.00443369	0.144773
cg21848734	0.00746215	0.00578047	0.199389
cg21848746	-0.00417902	0.00395727	0.293224
cg21848788	-0.00516882	0.0056479	0.362066
cg21848854	0.00577623	0.0059104	0.330527
cg21848909	0.00448014	0.00504722	0.376634
cg21848924	-0.00190103	0.0029441	0.519789
cg21848981	-0.000601205	0.00711257	0.932788
cg21848986	0.00786814	0.00449501	0.0827848
cg21849117	0.00611466	0.00468665	0.194671
cg21849126	-0.000217341	0.00317431	0.945535
cg21849289	0.000930623	0.00123336	0.452106
cg21849393	-0.000731201	0.0041232	0.859563
cg21849430	0.00143784	0.00456077	0.753149
cg21849571	-0.00216119	0.00547727	0.693907
cg21849575	-0.0100193	0.00457891	0.030737
cg21849597	-0.00312579	0.00458072	0.496409
cg21849661	-0.00125959	0.00415025	0.762074
cg21849770	0.00166356	0.00343163	0.628783
cg21849780	-0.00344434	0.00746938	0.645601
cg21849812	0.00236972	0.00160701	0.143121
cg21849844	-0.000535315	0.00254768	0.833957
cg21849875	-0.000273722	0.00320203	0.932029
cg21849932	0.00504585	0.00622404	0.419255
cg21850016	-0.00298652	0.0017513	0.0909079
cg21850038	0.000207094	0.00140045	0.882706
cg21850069	0.000400392	0.00146486	0.785103
cg21850149	0.00448769	0.00381748	0.242262
cg21850163	0.0108917	0.00806473	0.179568
cg21850175	0.0039112	0.00642203	0.543739
cg21850239	0.000149411	0.00100531	0.882119
cg21850254	-0.00143673	0.00178084	0.42151
cg21850271	0.0129048	0.0116407	0.269979
cg21850429	-0.00693496	0.00685523	0.313896
cg21850448	0.00906579	0.00928417	0.330932
cg21850518	0.00256799	0.00272468	0.347969
cg21850578	-0.00293293	0.00512291	0.568122
cg21850668	-0.0012852	0.00168294	0.446674
cg21850684	-0.00134874	0.00359705	0.708402
cg21850691	1.83829e-05	0.00105103	0.986077
cg21850702	0.00176228	0.00490366	0.719987
cg21850712	0.00163234	0.00264055	0.537711
cg21850722	0.0029961	0.00337742	0.376928
cg21850735	0.00782247	0.00893437	0.38315
cg21850819	0.000611367	0.00709085	0.931446
cg21850821	-0.00159704	0.00310793	0.608363
cg21850826	-0.00384957	0.00485064	0.429094
cg21850830	0.00183621	0.00100244	0.0696474
cg21850832	0.00264978	0.00441481	0.549584
cg21850852	0.000587239	0.00201282	0.771017
cg21850879	-0.00396505	0.00371832	0.288556
cg21850903	-0.0057942	0.00393711	0.143909
cg21850913	0.00989813	0.0150762	0.512822
cg21850934	-0.000530568	0.00691565	0.938983
cg21851032	0.00113269	0.00357798	0.752156
cg21851130	0.000542002	0.00377197	0.886002
cg21851135	0.000675618	0.00826139	0.934968
cg21851142	-0.00035292	0.00134064	0.792844
cg21851187	0.00113158	0.00291549	0.69866
cg21851210	0.00930771	0.00691409	0.180958
cg21851276	-0.00251441	0.0045615	0.582577
cg21851282	-0.000362317	0.00563997	0.948893
cg21851351	-0.00033332	0.00197013	0.865955
cg21851379	0.00622168	0.00430248	0.150951
cg21851386	-0.00321547	0.00118509	0.00771539
cg21851391	-0.00275469	0.00522249	0.598913
cg21851395	0.00019099	0.0116111	0.986906
cg21851496	-0.000795218	0.00574938	0.890241
cg21851534	0.0083291	0.0133159	0.532914
cg21851553	0.000598093	0.00331111	0.856983
cg21851618	0.00632782	0.00735659	0.39154
cg21851621	0.0171164	0.0133346	0.201929
cg21851632	0.00421726	0.00297201	0.158679
cg21851666	0.00492054	0.0196965	0.803185
cg21851672	0.00159683	0.0049457	0.747394
cg21851693	0.000454612	0.000863629	0.599653
cg21851713	-0.00322125	0.00370546	0.386529
cg21851730	0.00109927	0.0047247	0.816447
cg21851753	0.00261991	0.00390968	0.504168
cg21851878	-0.000174674	0.00384805	0.963875
cg21851911	-0.000810039	0.0064058	0.899599
cg21851937	-0.00647484	0.00546294	0.238436
cg21851956	-0.000542419	0.00371971	0.884323
cg21851967	0.00136281	0.00156353	0.385279
cg21852117	-0.00493993	0.00450308	0.27499
cg21852208	-0.00586238	0.0116168	0.614797
cg21852273	-0.000220381	0.00327365	0.946447
cg21852292	-0.00143277	0.00128205	0.266146
cg21852346	5.84996e-05	0.00717969	0.993513
cg21852417	-0.00789129	0.00759142	0.30081
cg21852429	-0.00202103	0.00952071	0.832276
cg21852439	-6.07307e-05	0.00094821	0.949046
cg21852503	2.06666e-05	0.00127391	0.987085
cg21852513	0.00226363	0.00432375	0.601637
cg21852550	-0.000215162	0.00518694	0.966986
cg21852554	0.00713598	0.00585111	0.225181
cg21852578	-0.0014072	0.00314189	0.655103
cg21852589	0.00453767	0.00507756	0.373414
cg21852634	0.00028552	0.00342896	0.933788
cg21852658	0.00105656	0.00229241	0.645768
cg21852712	-0.000284879	0.0009559	0.766239
cg21852728	0.00264156	0.00278805	0.345446
cg21852792	-0.0116082	0.0119612	0.333893
cg21852852	0.00315115	0.00296375	0.289964
cg21852926	-0.00428097	0.00448652	0.342045
cg21852992	0.000440945	0.0012795	0.731024
cg21853007	0.000865792	0.00420707	0.837325
cg21853021	0.004371	0.0116038	0.70712
cg21853055	0.000331107	0.00299871	0.912277
cg21853067	0.00375486	0.00761615	0.622969
cg21853198	-0.00285403	0.00544721	0.601353
cg21853235	-0.000496859	0.00133597	0.710663
cg21853250	0.0012679	0.00196409	0.519896
cg21853296	0.000385241	0.0038691	0.920865
cg21853331	-0.00561248	0.0054519	0.305484
cg21853334	0.0153587	0.0178707	0.391935
cg21853510	-0.00499486	0.00952212	0.600931
cg21853533	0.00469071	0.00776909	0.547221
cg21853568	0.00420451	0.00532056	0.431058
cg21853581	0.0032592	0.00713215	0.648575
cg21853587	0.00144915	0.00433031	0.738512
cg21853625	0.00104577	0.00429115	0.807905
cg21853638	0.00230274	0.00428157	0.591765
cg21853693	-0.00160141	0.003381	0.636671
cg21853707	0.0129993	0.00590526	0.0297656
cg21853806	-0.00393151	0.00330113	0.236189
cg21853836	-0.00605465	0.00357793	0.0933843
cg21853871	0.00109813	0.00180821	0.544881
cg21853948	-0.00117456	0.00141782	0.40919
cg21853964	-0.000943815	0.00683613	0.890439
cg21853977	-0.00399652	0.00639426	0.533232
cg21853989	-0.000317809	0.00324799	0.922228
cg21853992	0.00379983	0.0080861	0.639325
cg21854040	-0.00365188	0.00424764	0.391766
cg21854165	-0.00435915	0.00470634	0.356319
cg21854184	0.00873057	0.00721216	0.228622
cg21854228	0.00274015	0.00964656	0.776893
cg21854286	0.00410096	0.00683617	0.549791
cg21854324	-0.00277862	0.00298586	0.354066
cg21854332	-0.0120344	0.00773602	0.122616
cg21854348	0.00176659	0.00403884	0.662663
cg21854353	0.00759597	0.00655141	0.248742
cg21854357	0.00155958	0.00788521	0.843572
cg21854408	-0.0288434	0.013411	0.033647
cg21854512	-0.00243274	0.00163474	0.139521
cg21854538	0.00354139	0.00709663	0.618741
cg21854560	-0.0102389	0.0108243	0.346224
cg21854617	-0.00371358	0.00397084	0.351691
cg21854621	0.000595758	0.00322118	0.853602
cg21854632	-0.00194585	0.0044313	0.661424
cg21854633	-0.00606621	0.00599204	0.313539
cg21854649	0.00714816	0.007655	0.352421
cg21854650	-0.00211593	0.0023604	0.371946
cg21854725	-0.000104989	0.00146846	0.943131
cg21854837	0.00537078	0.00787336	0.496555
cg21854895	1.53353e-05	0.00687118	0.998223
cg21854896	0.0110198	0.00700832	0.118682
cg21854918	0.00212108	0.00320497	0.509452
cg21854921	-0.000392253	0.00158761	0.805305
cg21854924	-0.0504716	0.0414056	0.225422
cg21854952	-0.0016484	0.00559921	0.768998
cg21854965	-0.00241981	0.00312366	0.440166
cg21855021	-0.00511693	0.00695342	0.463338
cg21855041	0.00370142	0.00355885	0.300551
cg21855109	-0.00768483	0.0079105	0.333407
cg21855135	-0.00170964	0.00721257	0.813062
cg21855143	-0.00245406	0.00426834	0.566482
cg21855154	-0.00275069	0.00309879	0.376623
cg21855200	-0.00548357	0.00439086	0.214321
cg21855205	0.0031894	0.00592589	0.591497
cg21855211	-0.00170507	0.00886533	0.847832
cg21855225	0.0015059	0.0046693	0.747666
cg21855244	-0.00298574	0.00345881	0.389858
cg21855257	0.017244	0.0147508	0.244878
cg21855281	0.00157927	0.015831	0.920714
cg21855286	-0.00300946	0.00301668	0.320619
cg21855316	0.0106087	0.00788094	0.180981
cg21855329	2.20671e-05	0.0063219	0.997221
cg21855360	0.00468963	0.00888467	0.598659
cg21855392	-0.0137498	0.00721965	0.0594102
cg21855467	0.00330948	0.00313516	0.293422
cg21855587	0.0027584	0.00190028	0.149414
cg21855617	0.00177079	0.00511186	0.729685
cg21855668	0.0104448	0.00396416	0.00961059
cg21855816	0.0016658	0.00690335	0.809761
cg21855830	0.00615709	0.00999954	0.539318
cg21855854	-0.00338758	0.00378133	0.372244
cg21855910	0.000450305	0.00329828	0.891649
cg21855944	0.00122656	0.00173142	0.480161
cg21855963	0.000667833	0.00229051	0.771159
cg21856005	-0.00318418	0.00246672	0.199412
cg21856047	0.00163233	0.0016543	0.325906
cg21856067	0.00063507	0.0018124	0.726694
cg21856086	0.00820051	0.00625643	0.192629
cg21856256	0.00922542	0.00501561	0.0685135
cg21856257	0.00739134	0.00373756	0.0504318
cg21856275	0.000367659	0.0012696	0.772667
cg21856334	0.00162718	0.00171927	0.345964
cg21856435	0.00128171	0.00423078	0.762491
cg21856508	0.00744702	0.0107882	0.491436
cg21856519	-0.0126763	0.0114732	0.271591
cg21856603	0.00799589	0.00551309	0.149757
cg21856634	0.00217442	0.00250359	0.386967
cg21856645	-0.000809565	0.00399573	0.839809
cg21856670	0.0119862	0.00733566	0.105076
cg21856680	0.000361345	0.00511602	0.943818
cg21856689	0.00080579	0.00134066	0.549029
cg21856695	0.00139127	0.00290496	0.632922
cg21856744	0.00156636	0.00334556	0.640558
cg21856771	-0.00384065	0.00388977	0.325588
cg21856784	0.0035446	0.00694935	0.611012
cg21856791	0.00475118	0.00820051	0.563499
cg21856807	0.0169394	0.00750694	0.0259804
cg21856912	0.00400047	0.00720275	0.579723
cg21856963	-0.00115725	0.0075168	0.877922
cg21857017	-0.0034427	0.00461185	0.456936
cg21857098	0.0029329	0.00674802	0.664667
cg21857123	-0.00573233	0.00437202	0.192492
cg21857128	0.0151089	0.00717504	0.0374601
cg21857146	-0.00661352	0.0041945	0.117682
cg21857190	-0.00219908	0.00487786	0.652984
cg21857200	-0.0013117	0.00436836	0.764527
cg21857204	0.00251829	0.00360062	0.485749
cg21857209	-0.00195396	0.00364673	0.593152
cg21857251	-0.00562272	0.00349194	0.11017
cg21857346	-5.29096e-05	0.0151292	0.997216
cg21857363	0.000756207	0.00103702	0.467396
cg21857449	0.00455592	0.00416676	0.276566
cg21857598	-0.00288882	0.0110354	0.793973
cg21857660	-0.00569826	0.00394436	0.151345
cg21857668	-0.000122211	0.00390536	0.975091
cg21857679	-0.000589644	0.00140993	0.676595
cg21857724	-0.00352645	0.00530929	0.507925
cg21857822	-0.00465829	0.0198171	0.814589
cg21857843	0.00238165	0.00344598	0.490909
cg21857867	-0.0167369	0.0131774	0.206674
cg21857885	-0.00344816	0.00190635	0.0731678
cg21857945	-0.00121768	0.0153827	0.937048
cg21857959	0.000692276	0.00507077	0.891653
cg21857979	-0.00275048	0.0071213	0.700057
cg21858005	0.00424173	0.00475815	0.37459
cg21858080	0.000881192	0.00584045	0.880344
cg21858099	0.00681228	0.00806267	0.399959
cg21858106	-0.00129372	0.00215445	0.549396
cg21858108	-0.0130629	0.00751557	0.0849388
cg21858113	-0.00193523	0.0053503	0.718254
cg21858187	0.00185772	0.00481519	0.700374
cg21858225	0.0022317	0.00352464	0.527913
cg21858255	-0.00293387	0.00259992	0.261542
cg21858277	-0.000295184	0.00319648	0.926588
cg21858291	-0.00290601	0.00268706	0.281805
cg21858320	0.00492093	0.00883185	0.578516
cg21858359	-0.00161522	0.00799299	0.840221
cg21858376	0.00101888	0.000925636	0.273373
cg21858446	-0.000964469	0.0044971	0.830575
cg21858461	-0.00205199	0.00512147	0.68943
cg21858462	-0.000563959	0.00103847	0.588164
cg21858483	-0.000855994	0.00431247	0.843019
cg21858516	0.00171742	0.00610588	0.77902
cg21858526	0.00128269	0.00279617	0.647317
cg21858607	-0.000835739	0.00444204	0.851105
cg21858614	-0.000919415	0.00185737	0.621564
cg21858649	0.00422625	0.0062051	0.497218
cg21858653	-0.000656242	0.0039327	0.867775
cg21858680	-0.00932341	0.00846043	0.272823
cg21858700	-0.00130477	0.00264276	0.622475
cg21858764	0.00402974	0.0085372	0.63783
cg21858772	0.00320567	0.00447283	0.475052
cg21858777	0.00185249	0.00378842	0.625807
cg21858823	-0.00136461	0.00614636	0.824703
cg21858856	-0.000820852	0.00302468	0.786595
cg21858885	0.00309611	0.00375362	0.41122
cg21858899	-0.00434251	0.00458808	0.345943
cg21858904	0.00220142	0.00429906	0.609611
cg21858940	-0.00548163	0.00740305	0.460573
cg21858961	-0.00515037	0.00486925	0.292453
cg21859000	0.0121458	0.00717276	0.0931746
cg21859019	-0.0137822	0.0059151	0.0215972
cg21859053	-0.0037442	0.00411722	0.365092
cg21859056	-0.0282853	0.00839377	0.00103254
cg21859171	0.00264167	0.00433232	0.543257
cg21859201	0.00514619	0.00299817	0.0888455
cg21859216	0.00549238	0.00766725	0.475271
cg21859290	0.00778728	0.00532365	0.14633
cg21859337	-0.0012435	0.00123401	0.315777
cg21859370	0.000251381	0.00180468	0.889468
cg21859421	-0.0235047	0.0298605	0.432857
cg21859425	-0.000279477	0.00614191	0.963787
cg21859426	-0.00222844	0.00238744	0.352622
cg21859434	0.00257645	0.00195372	0.189946
cg21859455	0.00312482	0.00290952	0.285132
cg21859527	0.0161672	0.00657003	0.0153913
cg21859546	-0.00374631	0.010507	0.722097
cg21859562	0.000912638	0.00523743	0.861981
cg21859580	-0.00520091	0.00318492	0.105281
cg21859594	0.00125916	0.00326575	0.700549
cg21859597	-0.000252183	0.00098917	0.799234
cg21859603	0.00500706	0.00613941	0.416483
cg21859615	0.000775102	0.00356836	0.828436
cg21859623	0.000263928	0.00100098	0.792518
cg21859628	-0.0047115	0.00350337	0.181392
cg21859757	0.0108065	0.00979937	0.272488
cg21859762	-0.0111	0.00749052	0.141183
cg21859781	-0.000564032	0.000897845	0.531147
cg21859836	-0.000683947	0.00320457	0.831381
cg21859862	-0.000413523	0.000967176	0.669794
cg21859880	0.000600588	0.00556744	0.914288
cg21859992	-0.000694639	0.00507663	0.89141
cg21859993	-0.004933	0.00550546	0.372164
cg21860029	0.000407934	0.0012681	0.748287
cg21860045	-0.00354381	0.0041464	0.394558
cg21860097	0.0158652	0.00699764	0.0252957
cg21860122	0.00233276	0.0105823	0.82593
cg21860188	0.00345599	0.00486638	0.479071
cg21860254	0.00118563	0.00141943	0.405335
cg21860300	0.00523874	0.00353524	0.141185
cg21860329	-0.00406354	0.00555868	0.46629
cg21860360	-0.0412077	0.0347411	0.238079
cg21860398	0.00315951	0.00676796	0.641526
cg21860452	-0.000862116	0.00144466	0.551871
cg21860560	-0.00237344	0.00607862	0.69694
cg21860629	-0.00263167	0.00958745	0.784213
cg21860667	0.00261652	0.00373496	0.485037
cg21860675	0.0293044	0.010576	0.0065479
cg21860679	0.00116277	0.000946635	0.221902
cg21860785	0.0043854	0.00662774	0.50954
cg21860825	-0.0128655	0.00600526	0.0343291
cg21860846	-0.00258313	0.00223271	0.249755
cg21860926	-0.0140742	0.00822604	0.0898625
cg21860968	-0.00856579	0.00675399	0.207337
cg21861151	0.00321856	0.00590081	0.586532
cg21861175	0.00208755	0.00384694	0.588447
cg21861192	-0.00214246	0.00431031	0.620124
cg21861197	-0.00196793	0.00966689	0.839055
cg21861211	0.000872455	0.000982564	0.376477
cg21861233	-0.000615554	0.00332827	0.853605
cg21861265	-0.00808456	0.00481599	0.0960002
cg21861305	0.00977365	0.00692079	0.160659
cg21861313	-0.0150117	0.00631821	0.0192023
cg21861324	0.00132315	0.00372766	0.72329
cg21861340	-0.000888911	0.00437981	0.839537
cg21861532	-0.00855495	0.00423594	0.0458111
cg21861563	0.00209006	0.00300558	0.48825
cg21861586	0.00904317	0.00780863	0.249287
cg21861639	0.0012719	0.00488012	0.794858
cg21861651	0.00176062	0.00946319	0.852742
cg21861901	-7.13784e-05	0.00430379	0.986797
cg21861953	-0.0164752	0.00745031	0.029043
cg21861962	-0.00741621	0.00563427	0.190771
cg21862081	-0.0123382	0.00486348	0.0125604
cg21862099	-0.0251774	0.0326957	0.44289
cg21862100	-0.00025937	0.00492974	0.958134
cg21862126	-0.00240242	0.00779829	0.758601
cg21862163	-0.00760618	0.00931853	0.416094
cg21862228	-0.0106305	0.00498375	0.0351058
cg21862320	-0.00209121	0.00536036	0.697185
cg21862353	0.0164801	0.0153301	0.284678
cg21862363	0.00557194	0.0103637	0.591891
cg21862372	0.00171292	0.00747754	0.819228
cg21862373	-0.00104441	0.00106638	0.329494
cg21862375	0.00178496	0.00564114	0.752274
cg21862452	0.00143236	0.00248818	0.565995
cg21862493	-0.000911918	0.00408394	0.823714
cg21862529	-0.00241547	0.00415262	0.561955
cg21862531	-0.0137852	0.00915086	0.134769
cg21862542	0.00985059	0.00595947	0.101145
cg21862615	-0.00846294	0.00438844	0.0563289
cg21862617	0.00160548	0.00450441	0.722194
cg21862635	0.00104442	0.00408391	0.79862
cg21862797	-0.0077	0.00821256	0.350474
cg21862833	0.000224351	0.00156248	0.886085
cg21862903	1.01101e-05	0.00116604	0.993097
cg21862957	0.00371285	0.00490265	0.450451
cg21862992	-0.00625038	0.00976117	0.523265
cg21863005	-0.00295248	0.00434778	0.498489
cg21863016	0.00328338	0.00361681	0.365927
cg21863110	0.00173063	0.00537244	0.747954
cg21863114	0.00525433	0.00489083	0.284987
cg21863172	-0.00138136	0.00335371	0.681207
cg21863200	0.0105377	0.00708431	0.139701
cg21863207	-0.000198608	0.00416748	0.962075
cg21863229	5.20119e-05	0.00668076	0.993802
cg21863296	-0.000275987	0.0055267	0.960261
cg21863307	-0.000829916	0.00646277	0.898051
cg21863326	-0.00175188	0.00469044	0.709483
cg21863334	0.0146447	0.00801209	0.0702376
cg21863351	0.00543513	0.00400178	0.177137
cg21863379	0.00069303	0.00866728	0.936412
cg21863485	0.00229858	0.00453268	0.613072
cg21863544	-0.007531	0.00690557	0.277804
cg21863546	-0.00453258	0.00493992	0.360831
cg21863698	-0.00826253	0.00545814	0.132893
cg21863721	-0.00119685	0.00481379	0.804103
cg21863826	-0.0105827	0.00892707	0.238346
cg21863860	0.00327348	0.00372355	0.381215
cg21863874	-0.003035	0.00312571	0.33365
cg21863878	-1.40336e-05	0.0016609	0.993273
cg21863888	0.00157454	0.00577191	0.785514
cg21863946	0.00372368	0.00824969	0.652594
cg21863949	0.000793508	0.00341734	0.816806
cg21863998	-0.00327982	0.00552199	0.553739
cg21864016	-0.0226316	0.0173747	0.195395
cg21864026	0.00146789	0.00382914	0.702188
cg21864030	0.00862311	0.00506151	0.091217
cg21864056	-0.00227554	0.00731385	0.756282
cg21864105	0.00102845	0.00147526	0.487166
cg21864142	0.0181701	0.00791413	0.0235424
cg21864152	-0.00422888	0.00998396	0.672693
cg21864191	-0.0033646	0.00691683	0.627608
cg21864195	0.00424907	0.00929544	0.648475
cg21864203	-0.00434723	0.00217765	0.0483279
cg21864225	-0.00408861	0.00463232	0.379328
cg21864248	-0.00404219	0.00329619	0.22265
cg21864256	-0.00193738	0.00153358	0.209103
cg21864275	0.00410205	0.00706282	0.562545
cg21864304	0.01538	0.00821843	0.063898
cg21864318	0.01609	0.0127815	0.210699
cg21864323	0.00704085	0.00454617	0.124265
cg21864349	4.34456e-05	0.00334691	0.989666
cg21864378	-0.00145488	0.00431251	0.736476
cg21864406	0.00147762	0.00331911	0.657045
cg21864430	-0.013796	0.00642875	0.0340332
cg21864462	0.000193532	0.00333806	0.95387
cg21864519	0.00458312	0.00324059	0.160052
cg21864563	1.69684e-05	0.00119378	0.988685
cg21864580	0.00246851	0.00319583	0.441496
cg21864616	-3.08805e-05	0.00289392	0.991505
cg21864706	-0.00971228	0.00652721	0.139569
cg21864713	-0.00199438	0.00307948	0.518548
cg21864730	-0.00250848	0.00328581	0.446813
cg21864732	0.00536498	0.00518666	0.303187
cg21864755	-0.00561703	0.00835837	0.502952
cg21864829	-0.00138174	0.00405909	0.734188
cg21864845	-0.01196	0.0061774	0.0553775
cg21864868	-0.00224223	0.0026662	0.402149
cg21864869	-0.0048598	0.00439075	0.27074
cg21864893	-0.000256598	0.00467013	0.95628
cg21864942	0.000739993	0.00155576	0.635253
cg21864959	0.00457453	0.00611305	0.455834
cg21864961	0.00328476	0.00476833	0.49233
cg21864996	0.00124707	0.00201727	0.537699
cg21865039	0.00326245	0.00268519	0.22693
cg21865108	0.00455383	0.00495897	0.360434
cg21865150	-0.0075888	0.00610496	0.216444
cg21865157	0.00186552	0.00145635	0.202856
cg21865162	0.00158647	0.00278675	0.570299
cg21865249	-0.00268142	0.00410866	0.515334
cg21865293	-0.00124558	0.00516998	0.810053
cg21865387	-0.00249132	0.00533239	0.641261
cg21865438	-0.000745553	0.00537373	0.889904
cg21865501	0.00144358	0.00341557	0.673362
cg21865533	-0.0037828	0.00248572	0.130874
cg21865577	0.000131365	0.00448082	0.976664
cg21865657	4.79494e-05	0.00724028	0.994728
cg21865687	0.00210215	0.00718615	0.770424
cg21865691	0.000567684	0.00296279	0.848399
cg21865716	-0.00564614	0.00730034	0.44091
cg21865736	0.0155001	0.0105842	0.145868
cg21865751	-0.0204052	0.0319131	0.52387
cg21865762	0.00639934	0.00877904	0.467563
cg21865765	-0.00356841	0.00644816	0.581093
cg21865766	-0.0114932	0.0061313	0.0634658
cg21865795	0.0133798	0.00645254	0.0404118
cg21865844	0.0082973	0.00882876	0.349341
cg21865845	-0.00217134	0.00156944	0.169259
cg21865923	-0.00231878	0.00358743	0.519367
cg21865941	0.00049759	0.00110919	0.654581
cg21865946	0.000392047	0.00346288	0.910064
cg21866030	0.000484775	0.00601023	0.935858
cg21866125	0.00431764	0.00752053	0.567042
cg21866126	-0.00313951	0.00487712	0.521072
cg21866158	0.00177415	0.00621376	0.775774
cg21866259	-0.00378323	0.0160917	0.814557
cg21866431	0.00391595	0.00435165	0.370117
cg21866577	-0.00174033	0.00257839	0.501086
cg21866596	-0.00060994	0.00235391	0.79602
cg21866679	-0.00743931	0.00405052	0.0689167
cg21866856	0.0038508	0.00345214	0.267033
cg21866886	0.00683476	0.00464396	0.143892
cg21866931	0.00110806	0.00209991	0.598772
cg21866947	-0.00435104	0.0116065	0.708459
cg21867087	0.00111507	0.000950783	0.24337
cg21867092	0.00357208	0.00343752	0.300975
cg21867110	0.00301415	0.0126608	0.812262
cg21867210	-0.00305527	0.00266812	0.254608
cg21867345	-0.000492163	0.00168736	0.771074
cg21867359	-0.00504623	0.0029669	0.0917481
cg21867373	-0.000683886	0.00564894	0.903857
cg21867387	-0.00261097	0.0145922	0.858317
cg21867456	0.000480113	0.000993781	0.629955
cg21867457	0.00170515	0.00595889	0.77529
cg21867468	-0.000886762	0.00179898	0.62303
cg21867571	-0.002316	0.00294271	0.432926
cg21867576	0.000520934	0.00343673	0.879792
cg21867585	-0.00135887	0.00336532	0.68714
cg21867608	0.00221199	0.00803797	0.783675
cg21867714	0.000753016	0.00354284	0.832068
cg21867744	-0.0018479	0.00337219	0.584795
cg21867839	0.00200345	0.0069104	0.772415
cg21867846	0.00344069	0.00463713	0.459649
cg21867850	0.004787	0.00727968	0.512155
cg21867891	0.00446116	0.00601898	0.460134
cg21868031	-0.00209826	0.00154971	0.178471
cg21868050	0.000430169	0.00139113	0.757727
cg21868056	-0.012835	0.00649764	0.0506912
cg21868063	0.00813087	0.00866167	0.349895
cg21868134	-0.0043014	0.00479398	0.371509
cg21868154	0.00152592	0.00719603	0.832453
cg21868191	0.000345467	0.00153744	0.82262
cg21868211	-0.00134079	0.00243193	0.582507
cg21868269	-0.00614138	0.00657011	0.351931
cg21868348	-0.016539	0.0103178	0.11176
cg21868353	-0.00578419	0.00415068	0.166212
cg21868366	-0.00848109	0.00459502	0.0675751
cg21868410	-0.00523245	0.00676336	0.44077
cg21868480	0.0109293	0.00869041	0.211144
cg21868496	0.00217866	0.00636541	0.732792
cg21868502	-0.000740795	0.00542686	0.891667
cg21868570	0.00598371	0.00662291	0.368207
cg21868599	-0.00845042	0.00970409	0.385721
cg21868636	-0.00112124	0.00561515	0.842091
cg21868655	0.00290732	0.00482452	0.547984
cg21868699	0.00178509	0.00202191	0.379197
cg21868703	0.00127864	0.00139559	0.361532
cg21868779	-0.00417936	0.00403325	0.302329
cg21868798	0.00498616	0.00597247	0.405576
cg21868801	0.00180489	0.00322782	0.577165
cg21868992	0.00258353	0.0014314	0.0737775
cg21868995	0.000839387	0.00110096	0.447416
cg21869027	0.00333509	0.00322218	0.302878
cg21869032	0.00216792	0.00275852	0.433586
cg21869046	0.00172786	0.0015599	0.270375
cg21869055	0.00139553	0.00269705	0.605879
cg21869061	0.00449688	0.00308706	0.148001
cg21869143	0.000661486	0.00360256	0.854647
cg21869174	-0.00183607	0.0016435	0.266313
cg21869219	-0.00145326	0.00799447	0.856081
cg21869314	0.0057748	0.0180813	0.750033
cg21869315	0.000718196	0.0032069	0.823201
cg21869427	0.00455915	0.00546696	0.406087
cg21869440	0.000217515	0.00130674	0.868098
cg21869524	-0.00302338	0.00617556	0.625394
cg21869532	-0.00397717	0.00365165	0.278429
cg21869586	-0.00183859	0.00171612	0.28631
cg21869590	-0.00136736	0.00251305	0.587452
cg21869595	-0.00109909	0.00205671	0.594129
cg21869609	-0.0094855	0.00675713	0.163152
cg21869646	-0.0137657	0.0103982	0.188245
cg21869753	0.00392129	0.003077	0.205165
cg21869765	-0.00675308	0.00664547	0.311728
cg21869844	-0.00338348	0.00409436	0.410348
cg21869913	0.00375475	0.0042091	0.374276
cg21869951	-0.000746597	0.00207305	0.719417
cg21869956	0.00283261	0.00614156	0.645535
cg21870038	-0.00726106	0.0092786	0.435537
cg21870141	-0.0111511	0.00785704	0.158603
cg21870144	0.00221721	0.00355594	0.534209
cg21870145	-0.00633697	0.00637988	0.322718
cg21870229	-0.00367652	0.0033446	0.274019
cg21870244	-0.00065827	0.00105183	0.532698
cg21870274	-0.00333016	0.00750666	0.658168
cg21870297	0.00207232	0.00363659	0.569918
cg21870299	-0.00553444	0.00664523	0.406705
cg21870321	-0.00426863	0.0029215	0.146786
cg21870353	0.0014332	0.00327111	0.662131
cg21870393	0.00922137	0.00692301	0.185568
cg21870469	-0.00131902	0.00126377	0.298866
cg21870499	-0.010155	0.00614527	0.101234
cg21870518	0.00442401	0.00585148	0.451206
cg21870545	0.00046635	0.00406384	0.908844
cg21870551	-0.00194903	0.00275543	0.480822
cg21870640	0.00144237	0.00558514	0.796687
cg21870645	-0.000103697	0.00134364	0.938621
cg21870647	-0.00298469	0.00502201	0.553496
cg21870662	0.001399	0.00135183	0.302946
cg21870668	0.010768	0.00720124	0.137649
cg21870688	-0.00187917	0.00360548	0.603257
cg21870708	-0.000398588	0.00590824	0.946333
cg21870731	-7.22801e-05	0.0016422	0.964971
cg21870738	0.00369203	0.00535641	0.492076
cg21870760	-0.00825979	0.00721266	0.254576
cg21870776	-0.00063259	0.00241372	0.793741
cg21870784	-0.00105495	0.00140567	0.454531
cg21870802	0.0046736	0.00137645	0.000948866
cg21870884	-0.0024615	0.00291814	0.400737
cg21871000	-0.00941291	0.00929384	0.313333
cg21871038	0.00439584	0.00760704	0.564516
cg21871050	-0.00159269	0.00365022	0.66344
cg21871080	-0.00370982	0.00465287	0.426952
cg21871091	0.000339022	0.00802703	0.966387
cg21871141	0.00457546	0.00529056	0.388979
cg21871151	0.00259322	0.00186603	0.167378
cg21871154	-0.000399818	0.00194367	0.837397
cg21871156	-0.00112255	0.000915037	0.222478
cg21871203	0.00229099	0.00555231	0.680674
cg21871205	-0.00415229	0.00812553	0.610345
cg21871213	0.00473438	0.00571345	0.409072
cg21871232	0.00106957	0.00453612	0.814027
cg21871261	0.00302639	0.00172142	0.0814659
cg21871303	0.0188642	0.00685493	0.00691245
cg21871330	-5.852e-05	0.00342124	0.986383
cg21871338	0.00364408	0.00956405	0.703911
cg21871394	-0.00181791	0.00378676	0.632114
cg21871407	-0.00015644	0.0010987	0.88703
cg21871583	-0.00273992	0.0049553	0.581415
cg21871608	0.0082938	0.00838914	0.324972
cg21871633	0.000413899	0.00153743	0.788259
cg21871669	-0.00459177	0.0132641	0.729857
cg21871708	-0.000858541	0.00532946	0.87231
cg21871746	-0.00426917	0.00696341	0.541063
cg21871781	-0.00486541	0.00375254	0.197446
cg21871803	0.00222161	0.00363249	0.542046
cg21871883	-0.0449117	0.0214896	0.0388876
cg21871898	0.000188194	0.00558524	0.97318
cg21872009	0.00223758	0.00337546	0.508759
cg21872037	-0.00265519	0.00355907	0.457209
cg21872093	-0.0027564	0.00474027	0.562082
cg21872129	0.00205589	0.00111489	0.0678223
cg21872204	-0.00292903	0.00440302	0.507269
cg21872213	0.00247442	0.00523892	0.637621
cg21872222	-0.00089822	0.00822617	0.913247
cg21872288	-0.00469383	0.00637007	0.462751
cg21872313	-0.0046609	0.00863692	0.590511
cg21872327	-0.00815108	0.00454648	0.075699
cg21872335	-0.00477312	0.0041955	0.257684
cg21872368	-0.001198	0.00292091	0.682483
cg21872375	0.00130302	0.00129896	0.31796
cg21872383	0.0115379	0.00754372	0.128969
cg21872391	-0.000352018	0.000987772	0.722229
cg21872393	0.000512559	0.000871218	0.557499
cg21872428	-0.0106997	0.0136898	0.436109
cg21872608	0.00101626	0.00109897	0.357091
cg21872643	0.0025137	0.00591274	0.671556
cg21872665	-0.00514664	0.0064402	0.425899
cg21872749	-0.00228333	0.00467112	0.625925
cg21872764	0.000529853	0.00549903	0.923412
cg21872782	-0.00156622	0.0030098	0.60383
cg21872818	0.000484383	0.00548004	0.929724
cg21872822	-0.00747676	0.00516713	0.150694
cg21872908	-0.00303184	0.00553489	0.584941
cg21872919	-0.0102181	0.00732323	0.165685
cg21872942	0.00662012	0.00362171	0.0702265
cg21872974	-0.00265665	0.00347509	0.446187
cg21873011	-0.00111629	0.00140356	0.428106
cg21873016	-0.00376372	0.00388612	0.334881
cg21873021	0.00226232	0.0044064	0.608671
cg21873124	0.00729866	0.00891766	0.414838
cg21873153	-0.0058976	0.00612164	0.337421
cg21873261	0.000833216	0.00106672	0.43639
cg21873359	0.00201016	0.00261071	0.442942
cg21873448	0.00590075	0.00579645	0.310875
cg21873524	0.0179355	0.0358069	0.617427
cg21873567	0.005302	0.0051734	0.307639
cg21873606	-0.00128622	0.0053639	0.810929
cg21873621	-0.00193561	0.00293113	0.510377
cg21873672	-0.00361365	0.00345646	0.298055
cg21873674	0.011742	0.0100264	0.244041
cg21873741	0.000856869	0.0089757	0.924116
cg21873825	0.00384345	0.00347797	0.271491
cg21873836	0.00156506	0.00350154	0.655763
cg21873856	0.00359357	0.00500195	0.473987
cg21873858	-0.0120764	0.00853144	0.159693
cg21873875	0.000439556	0.00313743	0.888832
cg21873885	-0.000928577	0.00157329	0.556237
cg21873954	0.00418769	0.00503641	0.40747
cg21873967	-0.000241679	0.00498124	0.96139
cg21873971	0.000567844	0.00352388	0.872272
cg21874005	0.000675572	0.00303442	0.824224
cg21874193	-0.00360818	0.00472108	0.446313
cg21874202	0.0110283	0.00688325	0.111929
cg21874213	0.00462906	0.00394165	0.242727
cg21874278	0.000701977	0.00123255	0.570134
cg21874312	-0.00508275	0.00405183	0.212296
cg21874404	-0.0102245	0.0085896	0.236432
cg21874412	-0.0134418	0.00655532	0.0426482
cg21874430	-0.000310005	0.00308861	0.92023
cg21874494	-0.00244642	0.00327781	0.457016
cg21874682	-0.00205433	0.0057934	0.723558
cg21874706	-0.00691108	0.00497338	0.167403
cg21874814	-0.000616398	0.000943657	0.514965
cg21874829	0.0014636	0.00274771	0.595324
cg21874832	0.000919428	0.00355142	0.796195
cg21874850	0.0012501	0.00743085	0.866705
cg21874862	0.000558053	0.00366171	0.879144
cg21874902	0.0316977	0.0384741	0.411764
cg21874957	-0.000886354	0.0012	0.461676
cg21875080	-0.00107264	0.00143508	0.456361
cg21875096	0.00885664	0.00442636	0.0478236
cg21875114	0.000325585	0.00908892	0.971488
cg21875156	-0.00285517	0.0032335	0.379129
cg21875168	0.00810606	0.00371214	0.0310729
cg21875190	0.00220254	0.00567002	0.698417
cg21875216	-0.00710399	0.00595665	0.23554
cg21875234	-0.00172951	0.00108111	0.112468
cg21875274	-0.000842806	0.00211749	0.691372
cg21875283	0.00121805	0.00369147	0.742045
cg21875330	-0.00124339	0.00260007	0.633431
cg21875370	0.00165604	0.00408286	0.685806
cg21875375	-0.00771534	0.00658579	0.243879
cg21875396	-0.0100656	0.0102142	0.326529
cg21875401	-0.0145419	0.00645055	0.0261184
cg21875423	-0.00035125	0.00177374	0.843382
cg21875437	-0.000190349	0.00190809	0.920714
cg21875451	0.000893138	0.00272212	0.743446
cg21875455	-0.00837435	0.00409379	0.043136
cg21875532	0.00331049	0.00485671	0.496879
cg21875543	0.00862084	0.00784056	0.2739
cg21875547	-0.00506322	0.00439115	0.251345
cg21875655	0.00105401	0.0122898	0.931808
cg21875666	-0.00649994	0.00691813	0.349469
cg21875802	0.00232077	0.00737296	0.753523
cg21875815	-0.000419663	0.00140357	0.765497
cg21875839	-0.00472802	0.00445085	0.290397
cg21875845	-0.000619062	0.000907418	0.496506
cg21875866	0.00192433	0.00532272	0.718383
cg21875946	0.00638364	0.00619182	0.304772
cg21875948	0.00607753	0.00816683	0.458331
cg21875969	-0.0271427	0.0110876	0.0159167
cg21875980	-0.00213965	0.0053378	0.689295
cg21876001	-0.00169392	0.0017919	0.346529
cg21876002	-0.00831559	0.00363601	0.0240745
cg21876098	0.00178467	0.00838277	0.831794
cg21876145	-0.00772592	0.00400863	0.0564722
cg21876181	-0.000336348	0.00213441	0.875069
cg21876255	-0.00372156	0.00542289	0.493962
cg21876283	0.0035168	0.00640981	0.584331
cg21876355	0.00691932	0.00501275	0.17023
cg21876424	0.00271011	0.00355079	0.446925
cg21876565	-0.000131783	0.0057628	0.981796
cg21876603	0.00332145	0.00345359	0.338252
cg21876626	-0.00303437	0.00320711	0.346115
cg21876627	0.0068351	0.00713988	0.340471
cg21876656	0.0154616	0.00984013	0.118939
cg21876760	-0.00435137	0.010874	0.689799
cg21876806	0.0065294	0.00323152	0.0457142
cg21876832	0.00516114	0.0053222	0.334267
cg21876839	0.00153299	0.00525993	0.771249
cg21876918	-3.03168e-05	0.00628074	0.996157
cg21876964	0.00301324	0.00418109	0.472606
cg21877005	-0.000653673	0.00172506	0.705459
cg21877010	-0.0187905	0.00768668	0.0160624
cg21877182	-0.00338783	0.00577708	0.558769
cg21877216	0.00392589	0.0047855	0.413746
cg21877220	-0.00118684	0.00117595	0.315026
cg21877228	-0.00578621	0.00442665	0.193845
cg21877238	0.000534538	0.00123475	0.665911
cg21877245	-0.000459035	0.000884297	0.604718
cg21877274	0.00112007	0.0032183	0.72847
cg21877281	0.00262071	0.00164215	0.113329
cg21877355	-0.00563607	0.0088243	0.524323
cg21877368	0.00225596	0.00259718	0.386913
cg21877403	-0.00776894	0.00698845	0.268655
cg21877464	-0.0077004	0.00748379	0.305723
cg21877473	0.00649678	0.008274	0.433992
cg21877477	0.0110846	0.010583	0.297175
cg21877498	-0.00235013	0.00102391	0.0235811
cg21877500	-0.0112216	0.00797998	0.162429
cg21877541	0.00731116	0.00977847	0.456221
cg21877545	-3.60359e-05	0.00144023	0.980083
cg21877565	0.00298652	0.00414285	0.472482
cg21877612	-0.00264217	0.00461816	0.568383
cg21877656	-0.0013269	0.000993522	0.184405
cg21877714	0.00299013	0.00361339	0.409706
cg21877744	0.00074048	0.00111472	0.507881
cg21877774	0.00292935	0.00287085	0.309749
cg21877855	0.00120569	0.00103728	0.247563
cg21877865	-0.00554931	0.00660771	0.402796
cg21877903	-0.000365071	0.00168353	0.828721
cg21877907	0.0058942	0.00514369	0.254275
cg21877930	-0.00135567	0.00146254	0.355956
cg21877939	-0.00130239	0.00118972	0.275995
cg21877960	0.016721	0.00462091	0.00044603
cg21878004	0.0128935	0.0106294	0.22768
cg21878074	-0.00301069	0.00277721	0.280662
cg21878081	-0.0084391	0.00966895	0.384637
cg21878099	-0.00395975	0.00402744	0.327631
cg21878112	0.00525685	0.00474768	0.27056
cg21878131	-0.00155091	0.00474651	0.744468
cg21878148	-0.00125422	0.00584241	0.830411
cg21878149	-0.00095814	0.00890444	0.914504
cg21878188	0.00213392	0.00231494	0.358613
cg21878211	-0.000983934	0.00517815	0.84964
cg21878275	0.00139968	0.00120748	0.248849
cg21878334	0.0115165	0.0111943	0.305798
cg21878356	-0.008032	0.00534522	0.135743
cg21878366	-0.00683823	0.00611425	0.265786
cg21878369	-0.0157034	0.0240769	0.515597
cg21878385	-0.00838883	0.00853213	0.327626
cg21878420	0.00108401	0.00107249	0.31432
cg21878434	0.00309173	0.00618566	0.618181
cg21878476	-0.00348309	0.00339975	0.307801
cg21878500	-0.000971582	0.00211661	0.647105
cg21878514	0.00393535	0.00319054	0.219992
cg21878584	-0.00130249	0.0068886	0.850373
cg21878598	0.00207986	0.00385906	0.590988
cg21878650	0.00376031	0.0051428	0.466197
cg21878746	-0.00405148	0.00254149	0.113723
cg21878759	0.00388341	0.00336468	0.250888
cg21878859	0.00307516	0.00238685	0.20027
cg21878890	-0.00011888	0.000989591	0.904595
cg21878902	0.00114032	0.0046537	0.806877
cg21878918	0.00182035	0.00156637	0.247649
cg21878934	0.00270017	0.00417836	0.519454
cg21878995	-0.00240102	0.012431	0.847193
cg21879029	0.00113021	0.00296451	0.703742
cg21879102	0.00282056	0.00175008	0.109847
cg21879146	-0.000746201	0.00695375	0.914736
cg21879157	-8.36435e-05	0.00244223	0.97274
cg21879176	0.000940076	0.00363804	0.796571
cg21879208	0.00420943	0.00372104	0.260367
cg21879233	-6.72096e-05	0.000991936	0.946101
cg21879236	0.00204894	0.00412969	0.620762
cg21879240	-0.00278116	0.00298353	0.353253
cg21879241	0.00138472	0.00336697	0.681663
cg21879272	-0.0017124	0.00779293	0.826475
cg21879320	-0.00841194	0.00506679	0.099669
cg21879454	-0.00206537	0.0012294	0.095749
cg21879479	-0.00194915	0.00293163	0.507501
cg21879513	-0.00537811	0.00877927	0.541388
cg21879571	0.00425199	0.00413082	0.305541
cg21879648	-0.00569906	0.00756798	0.453
cg21879716	-0.00625314	0.00388136	0.109979
cg21879725	0.00154289	0.00417486	0.712403
cg21879740	0.00691303	0.0076921	0.370731
cg21879761	-0.00634824	0.00600707	0.29288
cg21879841	0.00322313	0.00408519	0.431791
cg21879884	-0.00116278	0.00589043	0.843871
cg21879981	-0.00211823	0.00133604	0.115683
cg21880016	0.00521511	0.00321724	0.107833
cg21880051	0.000956033	0.00303293	0.753183
cg21880079	-0.000518983	0.00830618	0.950291
cg21880101	0.0046419	0.00563638	0.41194
cg21880116	-0.00310715	0.00430776	0.472233
cg21880128	-0.00075207	0.00460837	0.870658
cg21880156	0.0102182	0.0048456	0.0371943
cg21880197	-0.00216817	0.00358382	0.546412
cg21880213	-0.0156527	0.0078365	0.0482054
cg21880222	-0.000709966	0.00584653	0.903565
cg21880233	-0.00477676	0.00456393	0.297522
cg21880313	0.00173278	0.00350083	0.621596
cg21880328	-0.000583307	0.00255477	0.819813
cg21880331	-0.00175937	0.00467311	0.707267
cg21880392	-0.00323249	0.00765057	0.673459
cg21880413	0.00305382	0.00322312	0.345438
cg21880422	-0.00278547	0.00851148	0.744082
cg21880445	-0.00151924	0.00347128	0.662476
cg21880476	-0.000907303	0.00353739	0.798044
cg21880510	-0.000218352	0.000981533	0.824361
cg21880569	-0.000541938	0.00127149	0.670764
cg21880712	0.019453	0.0109591	0.0786037
cg21880720	0.00261297	0.0015674	0.0982937
cg21880733	0.00446649	0.00320424	0.166098
cg21880765	-0.00876088	0.00951203	0.359014
cg21880843	-0.000288794	0.00334967	0.931449
cg21880881	0.00301011	0.00389025	0.440705
cg21880882	0.00629283	0.00717297	0.382203
cg21880888	-0.00335381	0.00700306	0.632939
cg21880900	-0.00595993	0.00345951	0.0876907
cg21880903	-0.00675483	0.0087789	0.443252
cg21881012	0.00479648	0.00464661	0.304177
cg21881093	-0.00334872	0.00242184	0.169503
cg21881116	-0.000908237	0.00124137	0.465916
cg21881162	0.00338038	0.00287953	0.242912
cg21881184	0.0021253	0.00657984	0.747297
cg21881263	0.000197891	0.00357465	0.955951
cg21881273	0.00337679	0.00237519	0.157894
cg21881287	0.00111544	0.00307408	0.7174
cg21881318	-0.00506497	0.00342201	0.14165
cg21881336	0.00162909	0.00553266	0.768959
cg21881434	9.83241e-05	0.00107185	0.927074
cg21881452	0.00848714	0.0101243	0.403653
cg21881537	0.000831011	0.00331007	0.802231
cg21881580	0.00800451	0.00412159	0.0546371
cg21881652	-0.00192361	0.00569078	0.735979
cg21881697	0.00860101	0.00433115	0.0494935
cg21881756	0.00043686	0.00164614	0.791202
cg21881796	-0.0023812	0.00115271	0.0411604
cg21881798	0.00137183	0.00507512	0.787423
cg21881821	0.00357002	0.00428014	0.406006
cg21881859	0.00626465	0.00511917	0.22361
cg21881902	0.00656191	0.00888093	0.461528
cg21881928	0.00698734	0.0046895	0.139036
cg21881955	0.000184246	0.00389541	0.96236
cg21881956	-0.00582184	0.0099317	0.558929
cg21881992	-0.00147403	0.00324119	0.650146
cg21882037	6.14226e-05	0.00347261	0.985919
cg21882039	-0.000100794	0.00455496	0.982385
cg21882224	0.00373287	0.0030939	0.230158
cg21882238	0.00620214	0.003583	0.0862068
cg21882268	-0.00257345	0.00569302	0.652117
cg21882300	-0.00490829	0.00473479	0.302135
cg21882356	-0.00194022	0.00595416	0.745139
cg21882392	-0.00135587	0.00206811	0.51342
cg21882403	-0.0036104	0.00471646	0.44559
cg21882416	0.00864526	0.00667745	0.198089
cg21882441	-0.00229126	0.00592662	0.699783
cg21882445	-0.000657618	0.00310069	0.832424
cg21882477	-0.00285566	0.00407235	0.484613
cg21882527	-0.000559247	0.00166792	0.738028
cg21882563	-0.00175642	0.00401389	0.662529
cg21882593	0.000795115	0.00278498	0.775788
cg21882620	0.00382673	0.00464627	0.41191
cg21882650	-7.58859e-06	0.000848545	0.99288
cg21882740	0.000604848	0.00344061	0.860771
cg21882791	0.00706716	0.00722876	0.330357
cg21882808	-0.000427649	0.00266238	0.872677
cg21882990	-0.00443112	0.0102208	0.665457
cg21883012	0.00128273	0.00591711	0.828771
cg21883042	0.00179602	0.00157421	0.256345
cg21883059	-0.00444808	0.00497371	0.373069
cg21883115	-0.000311413	0.00110563	0.778724
cg21883147	0.00794752	0.00582424	0.175127
cg21883245	-0.0053188	0.00704057	0.451565
cg21883261	-0.000517016	0.00266809	0.846701
cg21883285	-0.000650132	0.00274667	0.813323
cg21883287	0.00511595	0.00767911	0.506643
cg21883291	0.00260389	0.00288206	0.368208
cg21883293	-0.000382772	0.00765927	0.960231
cg21883598	-0.000948085	0.00145794	0.516837
cg21883621	-0.000370441	0.00140559	0.792613
cg21883740	-0.0017835	0.0126128	0.887805
cg21883754	0.00133224	0.00167671	0.428551
cg21883757	0.00882571	0.00681081	0.197695
cg21883765	-0.00224581	0.00164027	0.173686
cg21883766	-0.0098855	0.0101593	0.332625
cg21883802	0.00222218	0.00151667	0.145674
cg21883848	-0.00103896	0.00194704	0.59467
cg21883853	-7.19582e-05	0.00151684	0.962248
cg21883904	-0.00663327	0.00566933	0.244474
cg21884011	0.00133433	0.00346745	0.701105
cg21884035	-0.000905196	0.000899023	0.316169
cg21884062	0.00247387	0.0058139	0.671282
cg21884064	-0.0062365	0.00472506	0.189567
cg21884122	0.00596637	0.0034537	0.0868293
cg21884180	-0.000602311	0.00496857	0.903731
cg21884231	0.00035251	0.00101788	0.729753
cg21884245	0.0172194	0.00794872	0.0324064
cg21884354	-0.00476326	0.00465353	0.30824
cg21884372	-0.00438187	0.00328643	0.185132
cg21884421	4.54979e-05	0.00117453	0.969169
cg21884509	0.00691427	0.010995	0.530725
cg21884568	0.0124094	0.00983075	0.209461
cg21884589	-0.0144706	0.00792542	0.0705379
cg21884613	-0.00755025	0.00384607	0.0521127
cg21884688	-0.00387033	0.00489201	0.430526
cg21884769	-0.00211807	0.00593035	0.721646
cg21884796	-0.000951652	0.0030565	0.756111
cg21884905	-0.000181905	0.00176616	0.918151
cg21884933	0.000822086	0.00551037	0.881673
cg21884962	-0.00115159	0.00527259	0.827506
cg21885022	-0.00481979	0.00732286	0.51177
cg21885046	0.00147303	0.00121268	0.227039
cg21885061	0.00641745	0.015119	0.672042
cg21885107	-0.0129287	0.00679667	0.0597113
cg21885134	0.00191768	0.00462461	0.679178
cg21885159	0.00414183	0.00336238	0.220599
cg21885188	-0.00413397	0.0043939	0.34881
cg21885205	-0.000663084	0.00534938	0.901573
cg21885218	0.00268179	0.0101032	0.791158
cg21885231	0.00490301	0.00565483	0.38777
cg21885237	0.00540086	0.00797231	0.499516
cg21885251	0.000472898	0.00399955	0.906091
cg21885317	-0.0107121	0.00953625	0.263711
cg21885332	-0.00327167	0.00938026	0.727908
cg21885361	-0.00988182	0.00818275	0.229729
cg21885415	0.00231213	0.00467387	0.621785
cg21885427	-0.00827064	0.00615724	0.18191
cg21885525	-0.00261864	0.00453418	0.564739
cg21885638	-0.00597625	0.00465945	0.202277
cg21885650	-0.000691898	0.00114958	0.548479
cg21885659	-0.00221015	0.00417781	0.597838
cg21885734	-0.0033806	0.00342439	0.325667
cg21885775	-0.00134339	0.00485859	0.782675
cg21885778	2.82348e-05	0.00282576	0.992046
cg21885795	-0.00420416	0.00346103	0.22703
cg21885838	0.00487996	0.00740713	0.511364
cg21885864	0.0101694	0.0145235	0.485253
cg21885868	-0.00920936	0.00591011	0.121998
cg21885872	-0.00236151	0.00376057	0.531305
cg21885897	0.000390039	0.00245193	0.873897
cg21885973	0.00676685	0.00590819	0.254513
cg21885995	0.00678848	0.00700593	0.334652
cg21886025	-0.00292724	0.00318404	0.359889
cg21886042	0.0153374	0.00899006	0.090772
cg21886048	0.000401498	0.00107297	0.708968
cg21886089	0.00523284	0.00471661	0.269612
cg21886093	0.00194934	0.00660819	0.768549
cg21886103	0.00384059	0.00369948	0.30144
cg21886186	0.000638978	0.00544611	0.906811
cg21886196	-0.00436061	0.00495373	0.380599
cg21886219	-0.00444875	0.00160043	0.00638303
cg21886268	-0.00581951	0.00452343	0.200913
cg21886275	0.00430837	0.00692641	0.535192
cg21886316	0.000981778	0.00106032	0.356474
cg21886330	-0.00311441	0.0107222	0.771999
cg21886364	0.0157691	0.015178	0.301067
cg21886367	-0.00172591	0.00340885	0.61364
cg21886381	-0.00275811	0.00310216	0.375859
cg21886405	-0.00401196	0.0039211	0.308431
cg21886425	-0.000641395	0.00182834	0.726392
cg21886435	0.00880087	0.00931388	0.346734
cg21886471	-0.0104363	0.00604923	0.0872439
cg21886528	-0.00459797	0.0150949	0.761234
cg21886541	0.00476512	0.00527644	0.368415
cg21886543	-0.0189665	0.00839855	0.0258637
cg21886561	-0.00225266	0.00646598	0.728204
cg21886612	-0.000263641	0.00246964	0.915176
cg21886807	-0.00585372	0.00599922	0.331293
cg21886851	-0.000942437	0.00119968	0.433776
cg21886864	0.00187868	0.00360305	0.603107
cg21886908	-0.00125666	0.00311014	0.686944
cg21886951	0.000732219	0.0051812	0.887869
cg21886959	-0.00329744	0.00335021	0.327115
cg21886960	0.00493389	0.00428345	0.251837
cg21886991	-0.000707162	0.00313789	0.822108
cg21887023	-0.0111156	0.0129953	0.394181
cg21887095	-0.00768718	0.00497379	0.125037
cg21887111	0.00150104	0.00177206	0.398767
cg21887164	-0.00420592	0.00344404	0.224569
cg21887205	-0.00275909	0.0089941	0.759591
cg21887221	-0.00083363	0.00667674	0.900861
cg21887246	-0.00108416	0.00335388	0.747103
cg21887303	-0.00376459	0.0100683	0.709181
cg21887309	-0.0118124	0.00913738	0.198756
cg21887345	0.0011667	0.00341873	0.733541
cg21887373	-0.0011535	0.00843595	0.891485
cg21887430	-0.00100113	0.00571539	0.861268
cg21887487	-0.00814196	0.00483917	0.0952554
cg21887489	4.39897e-05	0.00644266	0.994564
cg21887497	0.00600519	0.00324647	0.0669846
cg21887530	0.0148047	0.00524125	0.0056049
cg21887581	-0.00213931	0.00388857	0.583309
cg21887591	-0.00216464	0.00744436	0.771761
cg21887597	-0.000690496	0.00150856	0.648042
cg21887618	-0.00132554	0.00367239	0.718819
cg21887655	-0.00261522	0.00534188	0.625396
cg21887683	-0.0141393	0.00554508	0.0121271
cg21887778	-0.0022188	0.00303479	0.466232
cg21887893	0.00176626	0.00427158	0.680037
cg21887904	0.00400246	0.00367064	0.277878
cg21887917	0.00135463	0.00537236	0.801388
cg21887940	-0.00170824	0.00135809	0.21107
cg21888059	0.00192002	0.00657703	0.770881
cg21888118	-0.00177162	0.00341093	0.604511
cg21888135	-0.00172256	0.00611402	0.778663
cg21888154	0.00149447	0.00583508	0.798329
cg21888241	0.00123034	0.00127403	0.336272
cg21888246	-0.000462668	0.00269192	0.863848
cg21888330	-0.00294701	0.00347859	0.398699
cg21888373	0.0060252	0.00839034	0.474184
cg21888473	-0.000187148	0.00099871	0.851694
cg21888602	0.00478315	0.00632265	0.450931
cg21888603	-0.00248432	0.00646464	0.701489
cg21888759	-0.0135731	0.0103591	0.192789
cg21888791	-0.000759182	0.00463602	0.870217
cg21888841	-0.00158979	0.00111389	0.156293
cg21888923	0.00471922	0.00633208	0.457659
cg21888978	0.0231463	0.0233641	0.32398
cg21888989	0.000178262	0.00112482	0.874363
cg21889054	0.00174363	0.00341927	0.611095
cg21889078	0.00100904	0.00719386	0.888704
cg21889093	-0.000171211	0.0012786	0.893718
cg21889116	0.00211758	0.00113595	0.0649189
cg21889181	-0.00471577	0.00403647	0.24517
cg21889263	-0.00286892	0.00614732	0.641625
cg21889266	-0.00357413	0.00918688	0.69798
cg21889282	0.00478239	0.00632134	0.45091
cg21889322	-0.00486265	0.00327261	0.140125
cg21889380	-0.00854425	0.00448854	0.0595329
cg21889405	-0.00992896	0.00634999	0.120729
cg21889414	0.00390741	0.00326952	0.234573
cg21889439	-0.000558268	0.00382997	0.88437
cg21889472	-0.000351319	0.00167542	0.834291
cg21889519	-0.00438484	0.00407458	0.284175
cg21889537	-0.00757194	0.00371331	0.0437906
cg21889604	0.000324189	0.00302103	0.914735
cg21889691	-0.000906521	0.00620984	0.884199
cg21889703	-0.0123852	0.00888507	0.166098
cg21889848	0.00317176	0.00494585	0.52264
cg21889914	0.00176182	0.0100539	0.86121
cg21889982	0.00580476	0.00626102	0.355854
cg21890002	0.00140573	0.00278507	0.614735
cg21890024	-0.00143247	0.0051185	0.7801
cg21890025	-0.000645036	0.0036432	0.859787
cg21890091	-0.0177346	0.0118102	0.136007
cg21890199	-0.00635269	0.0084419	0.453318
cg21890222	-0.000544766	0.005424	0.920178
cg21890239	0.00332991	0.00345528	0.337265
cg21890241	-0.000673384	0.00412024	0.870472
cg21890280	0.0107815	0.0060009	0.0750861
cg21890303	-0.00713705	0.0050904	0.163662
cg21890309	-0.000259038	0.0012467	0.835779
cg21890394	2.43447e-05	0.00102665	0.981124
cg21890423	0.00279224	0.00439562	0.526572
cg21890448	0.00143751	0.00408092	0.725312
cg21890551	-0.00236088	0.00367538	0.521959
cg21890646	-0.00579128	0.0090954	0.525603
cg21890667	-0.0163616	0.00765961	0.0348494
cg21890726	-0.000760164	0.00127263	0.551502
cg21890736	0.000447612	0.00104183	0.668284
cg21890738	-0.00138249	0.00124825	0.27043
cg21890769	0.000151692	0.00523274	0.976925
cg21890805	0.00362538	0.004821	0.453631
cg21890813	0.00150209	0.00625939	0.810789
cg21890820	-0.0133267	0.00829189	0.110828
cg21890848	-0.00104623	0.00456291	0.819061
cg21890850	-0.00416361	0.0039649	0.295924
cg21890874	0.00308016	0.00319976	0.337812
cg21890944	-0.0116487	0.00963312	0.229119
cg21891049	-0.00153135	0.0041611	0.713556
cg21891106	-0.00589733	0.00550089	0.285994
cg21891284	0.00105009	0.00782218	0.89345
cg21891356	-0.00165892	0.00433796	0.702876
cg21891377	0.000176939	0.0016979	0.917189
cg21891490	-0.00717169	0.0079158	0.366882
cg21891499	-0.00243995	0.00390092	0.532928
cg21891691	0.00278855	0.00314363	0.376953
cg21891712	0.00162308	0.0013092	0.217657
cg21891745	0.000235685	0.00314727	0.940439
cg21891812	0.00597082	0.00411689	0.149763
cg21891849	-0.00383473	0.00256051	0.137039
cg21891922	-0.000901068	0.00361848	0.803802
cg21891967	-0.0044315	0.00657902	0.501965
cg21892085	0.00108929	0.00504153	0.829331
cg21892111	0.0105211	0.0050067	0.0378487
cg21892150	0.000438835	0.00397005	0.912182
cg21892242	-0.00230773	0.00626027	0.713099
cg21892257	-0.00210591	0.00797972	0.792336
cg21892266	-0.00956697	0.00599556	0.113379
cg21892295	-0.00161374	0.00404768	0.690886
cg21892329	0.000343729	0.00461105	0.94071
cg21892385	0.00411028	0.00588995	0.48672
cg21892407	0.00235353	0.00345416	0.497049
cg21892409	-8.38016e-05	0.00135038	0.950627
cg21892463	-0.00915145	0.00613199	0.138403
cg21892522	0.000744005	0.00258133	0.773707
cg21892557	0.00672178	0.00396704	0.0929675
cg21892560	0.00718435	0.00557446	0.200124
cg21892627	-0.000707984	0.00411858	0.863826
cg21892685	-0.00784388	0.00426765	0.0687145
cg21892702	0.00290051	0.00640455	0.65151
cg21892708	0.00401858	0.00330853	0.227069
cg21892720	0.00164337	0.00411946	0.690705
cg21892758	-0.000815973	0.00087411	0.352575
cg21892967	0.00205698	0.00135448	0.131668
cg21892973	-0.00390968	0.00869253	0.653742
cg21893001	-0.0127957	0.00462841	0.0066664
cg21893107	-0.00240452	0.00610603	0.694481
cg21893154	0.000397403	0.00115943	0.732423
cg21893193	0.0113806	0.00786797	0.150846
cg21893220	4.31596e-05	0.00128284	0.973221
cg21893284	0.00465678	0.00376499	0.218725
cg21893314	0.00222568	0.00114836	0.0551231
cg21893355	0.00350577	0.00328019	0.287471
cg21893431	-0.0115069	0.00665664	0.0866302
cg21893448	0.000406364	0.00386923	0.916544
cg21893456	-0.00192335	0.00151311	0.20632
cg21893461	0.0196811	0.0106553	0.067378
cg21893469	-0.00188402	0.0021566	0.384203
cg21893526	-0.0023824	0.00328148	0.469344
cg21893559	-1.49232e-05	0.00341685	0.996523
cg21893651	-0.00642851	0.00709029	0.366531
cg21893663	-0.00612154	0.00672933	0.364944
cg21893705	0.00175171	0.00597925	0.770092
cg21893737	0.00162892	0.00169221	0.337823
cg21893751	0.00085851	0.00471028	0.855706
cg21893764	0.00602235	0.00467123	0.199969
cg21893779	0.00345523	0.00692316	0.6187
cg21893842	0.00132905	0.00111534	0.235932
cg21893931	-0.00450097	0.00456907	0.3267
cg21893954	-0.000656686	0.00336126	0.845458
cg21893960	-0.00093565	0.00382827	0.807364
cg21893961	0.00577488	0.00607438	0.343807
cg21893987	0.00289444	0.00466571	0.536278
cg21894028	-0.00817946	0.00361247	0.025485
cg21894048	-0.00112965	0.00590151	0.848545
cg21894124	-0.000220448	0.00194748	0.910078
cg21894153	-0.00472157	0.0029878	0.116863
cg21894210	0.000204485	0.00316323	0.948572
cg21894232	0.000711734	0.00425457	0.867446
cg21894287	-0.00787478	0.0102478	0.443847
cg21894356	-0.00430788	0.00269641	0.112941
cg21894361	-0.00128359	0.00740334	0.862666
cg21894525	0.00690823	0.00423442	0.105605
cg21894529	0.00484353	0.00402085	0.230896
cg21894595	-0.00445928	0.00361656	0.220152
cg21894660	-0.00243446	0.00344373	0.48108
cg21894666	-0.00185656	0.00332541	0.577758
cg21894669	-0.00230397	0.00415333	0.580187
cg21894716	0.00714913	0.00735075	0.332862
cg21894728	-0.00673141	0.00528135	0.205103
cg21894743	-0.00493154	0.00409866	0.231434
cg21894751	0.00194282	0.00386828	0.616482
cg21894762	-0.000721804	0.00305179	0.813463
cg21894830	0.00105043	0.00474106	0.82506
cg21894862	0.000934678	0.00107841	0.38795
cg21894919	-0.00222257	0.00580089	0.70234
cg21894946	-0.0153632	0.00873938	0.0814918
cg21895155	-0.00524756	0.00418297	0.21227
cg21895182	-0.0105849	0.00598994	0.0799328
cg21895239	0.00129539	0.0077542	0.867627
cg21895262	0.000575413	0.00134365	0.669295
cg21895280	0.00356233	0.00518718	0.493655
cg21895314	0.00221759	0.00880132	0.801533
cg21895319	-0.00442637	0.00806154	0.584049
cg21895324	0.0108581	0.0103801	0.297789
cg21895364	0.00433336	0.00595315	0.468187
cg21895377	0.00546692	0.00350379	0.121513
cg21895380	0.00116115	0.00374767	0.757264
cg21895387	-0.0217739	0.0193654	0.26326
cg21895453	-0.00430417	0.00708326	0.544647
cg21895489	0.0069834	0.00349203	0.0479412
cg21895505	0.00248695	0.00457234	0.587583
cg21895526	0.00410235	0.0044405	0.357552
cg21895593	-0.00496696	0.002311	0.0337659
cg21895697	0.00123283	0.00756541	0.870846
cg21895869	-0.0336674	0.0149381	0.0261558
cg21895884	0.000872199	0.00341108	0.798655
cg21895931	0.000110508	0.00164041	0.94641
cg21896035	0.008643	0.00455557	0.0603719
cg21896052	0.011968	0.00840673	0.157335
cg21896061	0.000499255	0.00528952	0.924971
cg21896089	-0.000745539	0.0116958	0.949287
cg21896118	-0.000969356	0.00456148	0.832096
cg21896142	0.00333211	0.00487114	0.495356
cg21896310	0.00177202	0.00492069	0.719438
cg21896311	-0.00803383	0.00946141	0.397628
cg21896348	-0.00444658	0.00402624	0.271786
cg21896383	0.0073174	0.00383976	0.059254
cg21896394	0.00690786	0.0053083	0.195815
cg21896494	0.00806077	0.00474406	0.0920711
cg21896553	-0.00391698	0.00290572	0.180371
cg21896567	0.00196173	0.00295928	0.508751
cg21896609	-0.00339097	0.00430909	0.432982
cg21896661	-0.0103966	0.0114207	0.364605
cg21896720	0.0129314	0.00628596	0.0419902
cg21896766	-0.00243624	0.00638106	0.70334
cg21896800	0.00428666	0.00983978	0.663932
cg21896865	-0.00851025	0.00786588	0.281612
cg21896938	0.00229617	0.00173871	0.189321
cg21897004	-0.00151714	0.00116493	0.195472
cg21897034	-0.00465148	0.00528616	0.380779
cg21897039	-0.00175429	0.00404139	0.665064
cg21897185	-0.00391402	0.00723328	0.589505
cg21897315	0.00198094	0.0058652	0.736189
cg21897367	-0.000896419	0.00297399	0.763653
cg21897413	-0.000834642	0.00168058	0.620418
cg21897425	-0.00428693	0.00716161	0.55065
cg21897667	0.00653768	0.00753914	0.387706
cg21897676	0.0183505	0.0151939	0.229687
cg21897703	-0.00381725	0.00710197	0.591994
cg21897825	0.00210489	0.00608291	0.729967
cg21897843	0.00650552	0.00519952	0.213477
cg21897845	-0.00362831	0.00184818	0.0521048
cg21897880	-0.00661726	0.00660246	0.318387
cg21897970	-0.00650981	0.00402495	0.108613
cg21898046	-0.000664691	0.00408923	0.871168
cg21898052	-1.6045e-05	0.00157557	0.991893
cg21898200	0.00675253	0.00521912	0.198394
cg21898226	-0.00170544	0.00506158	0.736794
cg21898280	6.02087e-05	0.00199319	0.975956
cg21898299	-0.00255407	0.00419979	0.544325
cg21898343	-0.00295403	0.00359776	0.413348
cg21898358	-0.0215072	0.0232374	0.356676
cg21898391	-0.00929977	0.0213815	0.66444
cg21898392	0.000321847	0.00125775	0.798504
cg21898424	0.0021779	0.00560241	0.698204
cg21898460	-0.00362525	0.00569917	0.526008
cg21898463	-0.00728122	0.00269313	0.0079283
cg21898464	0.00515956	0.00473374	0.278072
cg21898465	0.00269242	0.00427105	0.529725
cg21898527	0.00460162	0.00402568	0.255449
cg21898609	0.00109859	0.00387654	0.777398
cg21898631	-0.00266909	0.00163793	0.106006
cg21898673	0.00919405	0.00466623	0.0512674
cg21898699	-0.0132128	0.00634253	0.0395088
cg21898708	0.00766494	0.00580309	0.189248
cg21898734	0.000502692	0.0044783	0.910826
cg21898752	-0.00101762	0.00127847	0.427735
cg21898787	-0.0175406	0.0079729	0.0298585
cg21898844	0.00634772	0.00307791	0.0414878
cg21898884	-0.0030757	0.00432599	0.478573
cg21898996	-0.00141988	0.0044088	0.74801
cg21899088	0.00753829	0.00989771	0.447888
cg21899091	0.0021802	0.00416953	0.602085
cg21899124	0.00159346	0.00285381	0.577713
cg21899138	0.000307284	0.00087998	0.727599
cg21899139	-0.0022257	0.00403317	0.582152
cg21899276	-0.00206917	0.00507131	0.684042
cg21899283	-0.00453927	0.00925871	0.624902
cg21899310	-0.00030953	0.00147101	0.833722
cg21899340	0.0014936	0.0044346	0.736894
cg21899374	-0.00480532	0.00466935	0.30564
cg21899461	0.00418672	0.010898	0.701578
cg21899473	0.0017652	0.00497201	0.723237
cg21899493	-0.0013222	0.00290869	0.650298
cg21899494	0.00596592	0.00449931	0.187549
cg21899500	0.00273552	0.00515517	0.596721
cg21899520	0.0103002	0.00640377	0.110549
cg21899542	-0.00280338	0.00487607	0.566495
cg21899558	-0.0106181	0.0292751	0.717512
cg21899596	-9.63017e-06	0.00249923	0.996932
cg21899610	-0.00520215	0.00402592	0.19896
cg21899612	0.000146813	0.00131103	0.911038
cg21899640	-0.000457398	0.00530627	0.931462
cg21899777	0.00238756	0.0210365	0.909841
cg21899790	-0.00484118	0.00423665	0.255604
cg21899887	-0.00322426	0.00845619	0.703711
cg21899921	-0.00118857	0.0018957	0.531945
cg21899939	0.0163188	0.00815392	0.0477727
cg21899940	-0.00396558	0.0036836	0.283995
cg21899942	0.00372261	0.00409032	0.364723
cg21899975	-0.00378051	0.00682345	0.580652
cg21899992	-0.006107	0.00377295	0.10834
cg21900035	-0.000753289	0.00490808	0.878296
cg21900069	0.00250272	0.00337491	0.459903
cg21900073	-0.0139011	0.00983042	0.160108
cg21900238	0.00161678	0.00410145	0.694186
cg21900261	-0.00175571	0.00322898	0.587705
cg21900312	-0.00029057	0.00118476	0.806706
cg21900381	0.00118672	0.00278611	0.670969
cg21900416	-0.000931828	0.00117124	0.427954
cg21900495	1.57536e-05	0.00153047	0.991806
cg21900534	-0.00390199	0.00414352	0.348368
cg21900539	-0.00208433	0.00352793	0.555839
cg21900589	0.000940729	0.00420204	0.823263
cg21900616	0.000647208	0.00140491	0.645926
cg21900624	-0.00318979	0.00395276	0.42139
cg21900653	-0.000505964	0.00434757	0.907561
cg21900692	0.00109335	0.00606654	0.857301
cg21900712	-0.00749395	0.0046777	0.111959
cg21900764	-0.00429708	0.00302794	0.158634
cg21900799	-0.000444489	0.00550964	0.935845
cg21900920	4.73064e-06	0.00224925	0.998326
cg21900928	-0.00504786	0.00524134	0.33758
cg21900997	-0.00635298	0.00572359	0.269391
cg21901153	-8.18953e-05	0.00253884	0.974324
cg21901156	0.00333228	0.00510779	0.515485
cg21901160	0.0277912	0.00883213	0.00211649
cg21901223	0.00229885	0.00325429	0.481404
cg21901227	-0.00456924	0.00298429	0.128565
cg21901255	-0.00325838	0.00492831	0.50987
cg21901277	0.00881135	0.00568716	0.124121
cg21901300	-0.000877232	0.00361764	0.808846
cg21901307	-0.000586602	0.00238448	0.806126
cg21901361	-0.00176148	0.00327085	0.591274
cg21901386	0.0101801	0.00419543	0.0168413
cg21901395	-0.000555664	0.00613883	0.928039
cg21901459	-0.00153569	0.0031818	0.630287
cg21901488	0.00190462	0.00347294	0.584496
cg21901577	-0.00625262	0.00632155	0.324748
cg21901604	-0.0109564	0.0103273	0.291012
cg21901643	-0.00619485	0.0026326	0.0203605
cg21901680	-0.00198275	0.00379903	0.602763
cg21901688	-0.00245778	0.00275726	0.374634
cg21901718	-0.00172837	0.00158955	0.279224
cg21901753	-0.0103161	0.00609492	0.0933173
cg21901790	-0.0121273	0.00875296	0.16865
cg21901807	-0.000490091	0.00113181	0.665837
cg21901829	-0.00416948	0.00935445	0.656659
cg21901859	0.00811023	0.0047087	0.0877589
cg21901946	-0.000765961	0.00175731	0.66377
cg21901985	-0.00104031	0.00221714	0.639831
cg21902014	-0.000753622	0.00450688	0.867502
cg21902039	0.00130067	0.00399466	0.745332
cg21902084	0.00302641	0.00591387	0.609835
cg21902090	-0.00018533	0.00410437	0.964065
cg21902111	0.00663795	0.00494994	0.182629
cg21902119	-0.00144052	0.00116528	0.218969
cg21902150	-0.00107414	0.00861778	0.90103
cg21902159	-0.000772637	0.00404942	0.849026
cg21902160	-0.0026088	0.00882857	0.768163
cg21902187	0.00148323	0.00548092	0.787183
cg21902192	-0.00480753	0.00333573	0.152312
cg21902245	0.000368879	0.00819155	0.964162
cg21902252	-0.0261	0.0148039	0.0806185
cg21902275	0.00243088	0.00349558	0.488234
cg21902291	-0.000276141	0.00289831	0.924265
cg21902325	-0.00396624	0.00458905	0.38928
cg21902327	-0.00164721	0.00398226	0.679932
cg21902346	-0.000735928	0.00163967	0.654425
cg21902394	0.011681	0.00671897	0.084869
cg21902429	-0.00184587	0.00301551	0.541696
cg21902461	0.000558562	0.00104433	0.593813
cg21902474	-0.00165683	0.00393114	0.674224
cg21902516	-0.00180739	0.00343042	0.599326
cg21902544	0.00169129	0.00120616	0.163619
cg21902604	0.00946107	0.00874949	0.281874
cg21902627	-0.00169509	0.00383501	0.659339
cg21902739	-0.00155898	0.00777457	0.841435
cg21902754	-5.51201e-05	0.00126208	0.965242
cg21902759	0.00605655	0.00590883	0.307572
cg21902772	0.00466284	0.0061163	0.447446
cg21902805	-0.00499528	0.00373773	0.184112
cg21902807	-0.00868355	0.00875786	0.323572
cg21902821	-0.00394184	0.00331906	0.237488
cg21902849	-0.00372248	0.00255348	0.147693
cg21902867	-0.00591249	0.00314906	0.0630454
cg21902874	-0.00272582	0.00375003	0.468816
cg21902949	-0.00110644	0.00528522	0.834558
cg21902964	-0.00537229	0.00543568	0.325117
cg21902975	0.000663428	0.00403609	0.869733
cg21902984	-0.0218696	0.0101751	0.0337614
cg21903043	-0.00326218	0.00461884	0.481483
cg21903049	-0.0334133	0.0245857	0.176859
cg21903079	-0.00242451	0.0111963	0.828957
cg21903092	0.000544135	0.00398364	0.891598
cg21903166	-0.000567323	0.00392922	0.885455
cg21903221	-0.00107558	0.00135501	0.429004
cg21903231	0.0100293	0.00984088	0.310331
cg21903253	0.000797353	0.00573288	0.889633
cg21903278	-0.002975	0.00621734	0.633226
cg21903286	0.00719345	0.00855389	0.402164
cg21903321	-0.00662476	0.008061	0.412921
cg21903324	-0.00035267	0.001262	0.780413
cg21903378	-0.00169634	0.00680887	0.803711
cg21903522	0.00112131	0.00199364	0.574939
cg21903569	-0.00189769	0.00524917	0.718391
cg21903611	0.00363118	0.00756443	0.63214
cg21903622	0.00547415	0.00786065	0.487622
cg21903625	-0.00341057	0.00299073	0.25656
cg21903646	-0.0343779	0.012012	0.00502577
cg21903660	0.000624574	0.00179098	0.727944
cg21903684	0.000112288	0.00424257	0.978932
cg21903715	0.00242054	0.00361548	0.504559
cg21903718	-0.00183909	0.00430315	0.669922
cg21903765	-0.00101807	0.00106242	0.339999
cg21903802	-0.00041511	0.00112773	0.7135
cg21903817	-0.00129665	0.000930044	0.166022
cg21903826	-0.00129485	0.00256779	0.615065
cg21903862	0.00557941	0.0157066	0.723088
cg21903876	-0.00759755	0.00433285	0.0822565
cg21903890	-0.00220839	0.0153072	0.885545
cg21903981	0.0674503	0.0490314	0.171674
cg21903985	0.000535165	0.00379858	0.888214
cg21903994	-0.00520053	0.00284088	0.0698185
cg21904003	-0.000801617	0.000940778	0.395988
cg21904204	0.0035775	0.00415249	0.390787
cg21904251	0.00252201	0.00319526	0.431607
cg21904271	-0.0125678	0.0131596	0.341617
cg21904329	-0.00369534	0.00439034	0.40175
cg21904337	0.00790709	0.00836279	0.346434
cg21904340	-0.000268538	0.0080696	0.973512
cg21904441	-0.00121155	0.00502362	0.809864
cg21904537	0.00208164	0.00310171	0.503521
cg21904595	-0.000571808	0.000906862	0.52963
cg21904628	-0.000654861	0.00136767	0.633004
cg21904654	0.00337487	0.00433876	0.438302
cg21904701	0.00247762	0.0061756	0.689041
cg21904709	0.00639589	0.00726753	0.380709
cg21904719	0.00483086	0.00487874	0.324218
cg21904726	0.00147269	0.00161256	0.363066
cg21904756	0.00679521	0.00989092	0.493494
cg21904807	-0.000194218	0.00285813	0.945944
cg21904840	0.000819513	0.00491866	0.867975
cg21904851	-0.00156257	0.00956473	0.870523
cg21904937	-0.00334034	0.002459	0.177062
cg21904978	-0.000799469	0.00138704	0.565511
cg21904991	-0.000543887	0.00360886	0.880476
cg21905026	-0.00213922	0.00341089	0.531823
cg21905068	-0.00989488	0.00649781	0.130627
cg21905127	0.00379126	0.00418471	0.366892
cg21905139	-0.0001409	0.00181309	0.938195
cg21905167	0.0040183	0.00369819	0.279564
cg21905209	-0.00158386	0.00126506	0.213176
cg21905222	-0.00615235	0.00372555	0.10146
cg21905229	0.00190368	0.00248753	0.445709
cg21905370	0.000560238	0.0084844	0.94747
cg21905390	0.00702608	0.00875425	0.423912
cg21905437	-0.00191331	0.00327124	0.5598
cg21905516	-0.00614679	0.00474445	0.197785
cg21905547	-0.00196615	0.00758249	0.795879
cg21905623	0.00569491	0.00373256	0.129894
cg21905627	-0.0017274	0.00425529	0.68556
cg21905630	-0.00190591	0.00546499	0.727932
cg21905711	0.00952842	0.00851462	0.265507
cg21905752	-0.00313705	0.0032487	0.336309
cg21905768	-0.000376547	0.00131044	0.774379
cg21905773	-0.00021423	0.00505483	0.96627
cg21905783	0.00182535	0.00337746	0.589959
cg21905818	-0.00440606	0.00389891	0.260859
cg21905819	0.00823623	0.00691967	0.23646
cg21905941	0.00525342	0.00374952	0.163952
cg21905972	0.00550825	0.00764899	0.472947
cg21905990	-0.00073918	0.00170427	0.665323
cg21906006	-0.00524682	0.00517925	0.313222
cg21906038	-0.00261801	0.00172606	0.132145
cg21906069	0.0132051	0.00578128	0.0242494
cg21906083	-0.00611819	0.00335588	0.0709514
cg21906138	0.0115	0.0118338	0.333249
cg21906290	0.00240258	0.00356503	0.501744
cg21906335	-0.00134708	0.0103943	0.897117
cg21906373	0.00333433	0.00319198	0.298459
cg21906379	-0.00420867	0.00494983	0.396992
cg21906444	-0.000153376	0.00183274	0.933455
cg21906519	0.000748158	0.00520907	0.886054
cg21906539	-0.00247087	0.00348694	0.480041
cg21906586	0.00456576	0.00886024	0.607353
cg21906602	0.00128939	0.00109724	0.242436
cg21906605	0.00383542	0.00218321	0.0816887
cg21906638	0.000704029	0.00449775	0.875898
cg21906644	0.00592214	0.00381093	0.123008
cg21906716	0.00419655	0.00539799	0.438545
cg21906728	-0.000837455	0.00183368	0.648766
cg21906830	-0.002423	0.00129299	0.0635425
cg21906852	-0.00427752	0.00546574	0.435511
cg21906866	0.00481409	0.00362589	0.186977
cg21906895	8.75795e-05	0.00416291	0.983253
cg21906911	0.00858571	0.00735822	0.245762
cg21906947	0.00159138	0.00326144	0.626547
cg21906976	-0.00287698	0.00413097	0.487595
cg21907004	0.000141731	0.00152874	0.926299
cg21907071	0.00566986	0.00421932	0.181734
cg21907093	-0.00934882	0.0107832	0.387807
cg21907107	-0.00159577	0.00252114	0.528052
cg21907113	-0.0044005	0.00426265	0.304137
cg21907116	-0.0018532	0.00227345	0.416719
cg21907156	-0.0001602	0.00127219	0.900017
cg21907309	0.0119877	0.0196614	0.543291
cg21907389	-0.00578513	0.0099178	0.560859
cg21907521	0.00410071	0.00743471	0.582346
cg21907552	0.00902713	0.0038566	0.0210174
cg21907579	-0.00169277	0.00228368	0.460095
cg21907582	-0.00209711	0.00547362	0.702349
cg21907594	-0.00174461	0.00236925	0.463054
cg21907625	0.00236373	0.00195336	0.228796
cg21907663	0.00106475	0.00120439	0.378562
cg21907708	0.0169576	0.0111513	0.131155
cg21907728	-0.00519136	0.0032907	0.117481
cg21907743	-0.000609633	0.00166635	0.715168
cg21907768	0.00255343	0.00406691	0.531377
cg21907794	0.00330457	0.00549574	0.548858
cg21907850	-0.00229771	0.00661275	0.728894
cg21907896	0.00313198	0.00700102	0.655479
cg21907914	0.00083943	0.00124043	0.499976
cg21907991	0.0040966	0.00330941	0.218355
cg21907993	-0.00153741	0.00305467	0.615742
cg21908013	-0.0070186	0.00427275	0.103261
cg21908038	0.0021075	0.00951777	0.825162
cg21908039	-0.0181426	0.0168568	0.284117
cg21908084	-0.00571378	0.00703311	0.418279
cg21908110	0.0196277	0.0114871	0.0902812
cg21908116	-0.000249341	0.000828907	0.76412
cg21908129	0.00464608	0.00467921	0.32289
cg21908178	-0.00352594	0.00818801	0.667571
cg21908199	0.0053182	0.0068533	0.439381
cg21908207	0.00588033	0.0142478	0.680601
cg21908208	-0.0036914	0.00256576	0.15302
cg21908230	-0.00289409	0.00469561	0.538921
cg21908231	-0.00910181	0.00698127	0.194993
cg21908235	0.0014733	0.00466593	0.752775
cg21908259	0.00815505	0.00408722	0.0484429
cg21908266	0.0139257	0.00535629	0.0105821
cg21908302	0.000818464	0.00563572	0.884792
cg21908344	-0.000645871	0.00171457	0.707112
cg21908350	-0.00290531	0.00303039	0.339764
cg21908420	0.000992627	0.00756387	0.895827
cg21908458	0.00619668	0.00571202	0.280318
cg21908488	0.000225373	0.00233774	0.92337
cg21908542	-0.00373838	0.00481665	0.439304
cg21908555	0.00166229	0.00325186	0.61023
cg21908557	-0.0019709	0.0033731	0.560194
cg21908628	-0.00373921	0.00398074	0.349585
cg21908635	0.00362043	0.00500832	0.471259
cg21908638	0.00148961	0.000991517	0.135819
cg21908664	0.0264464	0.0159768	0.100663
cg21908673	0.000535066	0.00516129	0.917617
cg21908706	0.00361651	0.00250124	0.151001
cg21908796	0.0012595	0.00187486	0.503103
cg21908805	-0.00483932	0.00293138	0.101567
cg21908828	-0.00285884	0.00725118	0.69414
cg21908829	0.00891383	0.00721443	0.219209
cg21908878	-0.0157392	0.00733975	0.0341643
cg21908886	0.00464185	0.00511905	0.36647
cg21908960	0.00347167	0.00477264	0.468492
cg21908972	0.00529613	0.00429977	0.220632
cg21908996	0.00203099	0.00328656	0.53785
cg21909039	-0.00309558	0.00303012	0.30917
cg21909069	-0.000674816	0.0049384	0.891555
cg21909090	-0.00486883	0.00457762	0.289791
cg21909192	0.00111515	0.00411496	0.78689
cg21909206	0.00311767	0.00967831	0.747955
cg21909219	-0.00208895	0.00349614	0.551378
cg21909286	-0.000339347	0.00275582	0.902218
cg21909321	-0.00184372	0.00381123	0.6295
cg21909343	-0.000695823	0.00154108	0.652491
cg21909391	0.0175646	0.0281341	0.53369
cg21909434	0.0014192	0.00315565	0.653772
cg21909526	-0.000660918	0.0046057	0.886153
cg21909533	-0.00386904	0.0116898	0.741281
cg21909650	0.000633686	0.00616039	0.918254
cg21909660	0.00139012	0.00610555	0.820309
cg21909680	-0.00167298	0.00389516	0.668383
cg21909689	0.0101828	0.010354	0.327498
cg21909722	-0.00839615	0.0100144	0.403589
cg21909733	-0.00430822	0.00547146	0.432711
cg21909751	-0.000340382	0.00773943	0.964998
cg21909761	0.00167761	0.00521691	0.748376
cg21909859	-0.00358375	0.00483754	0.460352
cg21909996	-0.000213604	0.00432623	0.960709
cg21910196	0.00253514	0.00399838	0.527347
cg21910220	-0.000749239	0.00438756	0.864717
cg21910302	0.00106505	0.00119047	0.372896
cg21910316	-0.0149631	0.00506941	0.0038509
cg21910329	-0.00430066	0.00321294	0.183431
cg21910355	-0.000381501	0.00304296	0.900454
cg21910363	-0.00396407	0.00552526	0.474593
cg21910367	0.000792909	0.00575579	0.890679
cg21910416	0.00644875	0.00765196	0.40116
cg21910479	0.00174793	0.00521865	0.738297
cg21910536	0.000375281	0.00369051	0.919186
cg21910543	-0.000669765	0.00849427	0.937293
cg21910580	0.00145901	0.00470246	0.756936
cg21910588	0.00112034	0.00716484	0.876025
cg21910599	0.00190126	0.00389194	0.626143
cg21910613	-0.00178048	0.00372151	0.633277
cg21910615	-0.000196747	0.00353347	0.955695
cg21910634	0.00868198	0.00514726	0.094441
cg21910650	0.00300864	0.00302138	0.3215
cg21910663	0.000119074	0.00111915	0.915458
cg21910672	-0.00132258	0.00376799	0.726244
cg21910673	0.00786321	0.00787593	0.320244
cg21910709	-0.00269744	0.00382732	0.482406
cg21910711	0.00138038	0.00735482	0.851464
cg21910736	0.00662151	0.00385588	0.0886976
cg21910779	-0.000608563	0.00816544	0.940722
cg21910821	-0.000958286	0.00280366	0.733143
cg21910897	-0.00241803	0.00613683	0.694317
cg21910919	-0.00324404	0.00465059	0.4869
cg21910920	-0.0192908	0.0101813	0.0607065
cg21910941	-0.00298154	0.00246573	0.229136
cg21911000	-0.00887388	0.00709807	0.213839
cg21911007	0.00678775	0.0132843	0.610385
cg21911019	0.00752574	0.00774936	0.33357
cg21911021	0.00247356	0.00363906	0.498082
cg21911030	0.00853177	0.00465822	0.0696759
cg21911075	-0.00816945	0.00557624	0.14571
cg21911100	-0.000879887	0.00522935	0.866683
cg21911143	-5.84446e-05	0.00163659	0.971576
cg21911195	-0.000532749	0.00308016	0.862994
cg21911276	-0.00150068	0.0123723	0.903676
cg21911301	-0.000147896	0.00614911	0.980854
cg21911305	0.0088078	0.0056163	0.119642
cg21911326	-0.00146354	0.00175989	0.407401
cg21911343	0.00277527	0.00350987	0.430788
cg21911363	-0.00853608	0.00373922	0.0243268
cg21911425	-0.0198828	0.0106984	0.0657268
cg21911490	0.00277795	0.00272325	0.309885
cg21911500	0.00204732	0.00336925	0.544651
cg21911512	-0.00306713	0.00461029	0.50724
cg21911557	-0.00181249	0.00136976	0.188461
cg21911579	-0.000937982	0.00192515	0.627051
cg21911584	0.00183583	0.00492827	0.710218
cg21911601	-4.18797e-05	0.0052228	0.993616
cg21911626	-0.000197993	0.00455525	0.965408
cg21911647	-0.0108109	0.00911627	0.238174
cg21911677	0.00222965	0.00256464	0.386498
cg21911711	0.000377869	0.00336456	0.91078
cg21911724	-0.00694143	0.00697808	0.322003
cg21911834	-0.00913134	0.00389505	0.0208229
cg21911841	-0.000395677	0.00296212	0.893975
cg21911849	0.00151871	0.00250295	0.545232
cg21911851	0.0106922	0.0113704	0.349058
cg21911858	0.00578325	0.00396204	0.147181
cg21911861	0.000302591	0.00237153	0.8987
cg21911868	0.00333223	0.00284001	0.243159
cg21911877	-0.00201474	0.00311702	0.519363
cg21911930	-0.00161381	0.004289	0.707429
cg21911968	-0.000610537	0.00222013	0.783823
cg21911981	-0.0026227	0.00476933	0.583476
cg21911992	0.00043382	0.00156134	0.781639
cg21912060	0.00428827	0.0031219	0.172307
cg21912073	-0.00472413	0.00877359	0.591335
cg21912093	-0.00336172	0.00268471	0.213116
cg21912162	-0.0113907	0.00736616	0.124841
cg21912192	0.000781996	0.00503929	0.876959
cg21912197	0.011895	0.00559815	0.0358011
cg21912203	0.00636092	0.00394059	0.109297
cg21912212	-0.00599344	0.00709705	0.400191
cg21912308	-0.00651635	0.00488665	0.185073
cg21912319	0.000223012	0.00220906	0.919768
cg21912324	-0.000580048	0.00304286	0.849164
cg21912372	-0.00148302	0.00148464	0.319994
cg21912374	0.00113227	0.00509505	0.82454
cg21912387	-0.00396597	0.00479016	0.409465
cg21912415	-0.0130031	0.00686111	0.060645
cg21912448	-8.86448e-06	0.00683087	0.998967
cg21912498	-0.00214758	0.00506511	0.672383
cg21912531	-0.00141422	0.00402211	0.725791
cg21912556	0.0100048	0.00562719	0.0781291
cg21912567	-0.00165225	0.00144301	0.254649
cg21912753	0.0013482	0.0042031	0.748988
cg21912771	0.000155544	0.00185519	0.933331
cg21912847	0.00697453	0.0062174	0.264357
cg21912872	-0.0089269	0.00561378	0.114614
cg21912938	-0.00165922	0.00124516	0.185388
cg21913027	-0.0021084	0.00485743	0.665082
cg21913124	-0.0179045	0.00957219	0.0640292
cg21913159	0.0048023	0.00639347	0.454152
cg21913261	-0.00196111	0.00370001	0.597142
cg21913301	0.00307094	0.00510133	0.548399
cg21913319	0.00434768	0.00534481	0.417692
cg21913335	0.00897154	0.00731255	0.222444
cg21913454	-0.000377227	0.00154925	0.808071
cg21913519	-0.00096757	0.0121004	0.93641
cg21913528	-0.000333241	0.00647721	0.95906
cg21913580	0.0007426	0.0041603	0.858655
cg21913581	0.00233169	0.00362258	0.521116
cg21913582	0.00819841	0.00917537	0.373493
cg21913626	0.00431581	0.0131481	0.743338
cg21913630	0.00237874	0.00439194	0.589159
cg21913632	-0.00381204	0.00326653	0.245689
cg21913652	-0.000676238	0.00417575	0.871642
cg21913669	0.00169618	0.00307942	0.582859
cg21913681	-0.0006723	0.00201139	0.738819
cg21913725	-0.00668391	0.00644472	0.301917
cg21913775	0.000362087	0.00596856	0.951734
cg21913787	0.00172392	0.00501645	0.731752
cg21913800	0.0117743	0.0101488	0.248449
cg21913825	-0.00228691	0.00447979	0.610709
cg21913832	-0.00237885	0.00828921	0.774656
cg21913853	9.78977e-06	0.00202113	0.996144
cg21913866	0.00166858	0.00269813	0.537553
cg21913886	-0.00458656	0.00350493	0.193348
cg21913888	-0.00510934	0.00476771	0.286179
cg21913897	0.00568925	0.00547733	0.301186
cg21913945	0.00242301	0.00448823	0.590367
cg21913981	0.00215152	0.00509154	0.673421
cg21914119	0.0169775	0.00762215	0.0279208
cg21914187	0.00182205	0.00206332	0.379093
cg21914262	-0.000407332	0.00118297	0.731245
cg21914278	-0.000444873	0.00613976	0.942367
cg21914317	0.00415176	0.00588192	0.481746
cg21914362	-0.00251156	0.00450316	0.57814
cg21914477	0.000380643	0.0027648	0.890745
cg21914486	-0.00112902	0.00420091	0.788611
cg21914526	-0.000311327	0.00476971	0.948074
cg21914613	-0.00655689	0.00633314	0.302745
cg21914635	-0.0012265	0.00726659	0.866269
cg21914702	-0.0041367	0.00331135	0.214179
cg21914728	0.0103824	0.00881487	0.241363
cg21914751	-2.32051e-05	0.00329939	0.994401
cg21914767	-0.00561295	0.00353293	0.114935
cg21914795	0.00417302	0.00324885	0.201631
cg21914984	0.000932353	0.000914613	0.310212
cg21915026	-0.00064146	0.00372167	0.863467
cg21915033	0.004029	0.00398191	0.313802
cg21915095	0.00508554	0.00568026	0.372546
cg21915100	-0.00122986	0.00885929	0.88984
cg21915157	0.00113712	0.0013524	0.402242
cg21915190	-0.000183088	0.00253931	0.94265
cg21915242	-0.010271	0.00538925	0.0592347
cg21915265	0.00300792	0.00382038	0.432749
cg21915270	-0.000233822	0.00499736	0.962765
cg21915280	-0.00222811	0.00455086	0.625373
cg21915313	-0.0145239	0.00814839	0.0773887
cg21915360	-0.0265127	0.0177112	0.137221
cg21915368	-0.00478557	0.00556111	0.391328
cg21915377	-0.00449782	0.00310032	0.149641
cg21915449	0.00287542	0.00815189	0.724953
cg21915523	-0.00594804	0.010526	0.573149
cg21915548	-0.00407332	0.0062703	0.517267
cg21915639	-0.00157811	0.0013422	0.242184
cg21915647	0.000303167	0.00135715	0.823643
cg21915659	-0.00262598	0.00908429	0.773063
cg21915666	0.00357445	0.00319165	0.265136
cg21915672	-0.00125121	0.00177468	0.482252
cg21915678	-0.00112221	0.00679906	0.869199
cg21915717	-0.00255809	0.00446196	0.567584
cg21915742	-0.00866263	0.0045974	0.0621244
cg21915765	-0.000288401	0.0012739	0.82131
cg21915770	0.00075098	0.00588823	0.898742
cg21915799	-0.000452888	0.00142865	0.751831
cg21915811	-0.00571966	0.00308841	0.0666627
cg21915828	0.00312239	0.00686115	0.649931
cg21915863	-0.00216615	0.00366459	0.555642
cg21915864	-0.00384525	0.00611069	0.530456
cg21915904	-0.0031657	0.00642903	0.623396
cg21915910	-0.00883207	0.00746812	0.239457
cg21915917	0.00179905	0.00437463	0.681678
cg21915935	-7.18003e-05	0.00137359	0.958405
cg21915970	-0.0011056	0.00318165	0.728875
cg21915983	-0.00302351	0.00362689	0.40626
cg21915998	0.0114105	0.00320965	0.000554742
cg21916023	-0.00341544	0.00462153	0.461436
cg21916100	0.00232079	0.00193791	0.233611
cg21916108	0.00170362	0.00149374	0.256508
cg21916114	-0.00471734	0.00387224	0.225691
cg21916119	0.00355543	0.00319958	0.268855
cg21916122	0.00213384	0.0042301	0.614942
cg21916165	-0.000702186	0.00315788	0.824439
cg21916182	-0.00110174	0.00574776	0.848339
cg21916195	-0.0084866	0.00496894	0.0904199
cg21916297	0.00218359	0.00486048	0.654116
cg21916358	-0.017208	0.0140926	0.224626
cg21916461	0.00329807	0.00807581	0.683768
cg21916479	0.00502681	0.0109344	0.646606
cg21916555	0.0108072	0.00840474	0.201148
cg21916557	-4.84032e-05	0.00114303	0.966298
cg21916566	-0.00636063	0.00360082	0.0800467
cg21916596	-0.000951089	0.00497056	0.848602
cg21916600	0.00270555	0.00386947	0.485874
cg21916772	0.000933493	0.00425526	0.826758
cg21917051	-0.0112479	0.0148324	0.449847
cg21917066	0.000206602	0.00527892	0.968851
cg21917084	0.00135007	0.00163741	0.411396
cg21917089	0.000462055	0.00914151	0.959778
cg21917090	-0.00223368	0.00523299	0.670311
cg21917214	1.75251e-05	0.0011484	0.987852
cg21917261	-0.00462442	0.00391995	0.240614
cg21917272	-0.00671253	0.00588525	0.256483
cg21917295	0.00519819	0.0040639	0.203501
cg21917314	0.000873826	0.00361828	0.809607
cg21917334	-0.00270495	0.00203826	0.187179
cg21917349	0.00347588	0.00540921	0.521806
cg21917351	0.00741593	0.0057923	0.203082
cg21917405	-0.00769209	0.0153946	0.618293
cg21917448	-0.00677277	0.00771443	0.381858
cg21917510	0.00123943	0.00506378	0.807086
cg21917512	0.00308243	0.0114761	0.788735
cg21917524	-0.00759453	0.0026169	0.00446415
cg21917532	-0.000370758	0.000975123	0.704505
cg21917552	0.0195674	0.00903534	0.0324581
cg21917656	0.00289703	0.00434485	0.506287
cg21917676	-0.000995583	0.00115391	0.390097
cg21917728	-0.00282733	0.00845378	0.738669
cg21917734	0.00088674	0.00573876	0.87748
cg21917740	0.0099307	0.014196	0.485662
cg21917802	-0.00317682	0.0053976	0.55734
cg21917866	0.00106644	0.00498506	0.830993
cg21917880	-0.016228	0.00812243	0.0481491
cg21917933	0.00229691	0.00535978	0.669077
cg21917949	-0.00121602	0.00594759	0.838368
cg21917950	-0.000895683	0.00122736	0.46706
cg21917976	0.00138553	0.00562039	0.805733
cg21918026	0.00208965	0.00129875	0.110439
cg21918062	-0.00408155	0.00593741	0.493233
cg21918073	-0.00172551	0.00125057	0.170403
cg21918105	-0.000272794	0.00300356	0.927795
cg21918145	0.0255722	0.0111807	0.0240641
cg21918352	0.0044215	0.00519152	0.39621
cg21918369	-0.00522831	0.00612833	0.395404
cg21918419	0.00384753	0.00417811	0.359093
cg21918513	0.00132474	0.00314487	0.67439
cg21918548	0.0041526	0.0105035	0.693335
cg21918555	-0.00169714	0.00389084	0.663539
cg21918561	-0.00540272	0.00785208	0.492836
cg21918573	0.00223065	0.00476747	0.640773
cg21918699	-0.000207961	0.00115889	0.85791
cg21918728	0.00133777	0.00349352	0.702498
cg21918736	-0.000209511	0.00294441	0.943401
cg21918755	0.00563113	0.00582785	0.336003
cg21918786	-0.00998534	0.0143943	0.489305
cg21918848	0.00437664	0.00308037	0.158149
cg21918852	0.0197	0.00874545	0.0262327
cg21918969	-0.000833585	0.00538003	0.877147
cg21919011	-0.0137483	0.00912125	0.134554
cg21919036	0.00163841	0.00434846	0.707051
cg21919047	0.00617355	0.0156507	0.693992
cg21919076	0.00320866	0.00300716	0.288265
cg21919094	-0.000330886	0.00349949	0.924839
cg21919117	0.00582526	0.00860098	0.499626
cg21919136	-0.00109656	0.00117205	0.351498
cg21919257	-0.00125223	0.00666141	0.851231
cg21919297	-0.00375675	0.00352651	0.289036
cg21919420	0.000893028	0.00301298	0.767478
cg21919445	-0.00702511	0.00713756	0.327117
cg21919448	0.00216525	0.00168994	0.202751
cg21919492	-0.000230417	0.00537905	0.965909
cg21919540	0.00670128	0.00387564	0.0865507
cg21919556	-0.00258098	0.00349396	0.461637
cg21919596	-0.00223148	0.00620144	0.71965
cg21919599	0.00081298	0.0031903	0.799323
cg21919602	0.000695918	0.000800551	0.386543
cg21919658	-0.00618232	0.00403885	0.12866
cg21919718	-0.00728083	0.00915596	0.428179
cg21919719	0.00582791	0.00553645	0.29477
cg21919729	0.00027199	0.0081098	0.973305
cg21919766	0.00469909	0.00336409	0.165224
cg21919790	-0.00123042	0.002102	0.559484
cg21919809	0.0028963	0.00754528	0.701813
cg21919819	0.00351072	0.0056773	0.537581
cg21919820	0.00742757	0.00943074	0.432599
cg21919834	0.00356192	0.00354792	0.317568
cg21919857	0.000441091	0.00269423	0.870249
cg21919877	-0.00228792	0.00530307	0.666983
cg21919903	-0.00409462	0.0037916	0.282498
cg21919908	-0.00388744	0.00833341	0.641772
cg21919912	0.00033843	0.00487906	0.944824
cg21919921	0.0029028	0.00310879	0.352446
cg21919968	0.000946407	0.00449523	0.833632
cg21919992	0.00218573	0.00423113	0.606466
cg21920015	-0.000483044	0.00278885	0.862802
cg21920074	-0.00155011	0.00314399	0.622951
cg21920102	0.00119863	0.0036418	0.742671
cg21920167	-0.00216063	0.00339934	0.526332
cg21920171	-0.00100509	0.00518689	0.846702
cg21920203	0.00275168	0.00608829	0.65217
cg21920221	3.9374e-06	0.00248001	0.998736
cg21920225	-0.0037327	0.00438622	0.396582
cg21920230	0.00741417	0.00498437	0.139697
cg21920239	0.00159025	0.00442132	0.719765
cg21920271	0.000629285	0.00118659	0.596933
cg21920303	-0.00375171	0.00323218	0.248217
cg21920315	0.00980863	0.00456323	0.0337472
cg21920342	-0.00659174	0.0085624	0.443012
cg21920421	-0.00385421	0.00579864	0.507624
cg21920469	-0.0429161	0.0181823	0.0199887
cg21920507	0.000840108	0.00136465	0.539393
cg21920539	-0.00381036	0.00308906	0.219971
cg21920560	-0.0100687	0.0355158	0.777318
cg21920570	-0.00135497	0.00319491	0.672304
cg21920693	0.00138748	0.000974072	0.157108
cg21920734	0.000562526	0.0015776	0.722083
cg21920775	0.000486355	0.00103353	0.638858
cg21920827	0.00155951	0.00380243	0.68249
cg21920872	0.00698372	0.00891382	0.435005
cg21920909	-0.00188651	0.00348843	0.589725
cg21920959	-0.00412623	0.0053297	0.440446
cg21920970	0.00272138	0.003518	0.44082
cg21921022	-0.000308752	0.00138748	0.824308
cg21921260	-0.00459443	0.00326302	0.161891
cg21921361	-0.00102881	0.00521165	0.843868
cg21921367	0.00533947	0.00961279	0.579692
cg21921384	-0.00149466	0.00183167	0.416226
cg21921456	-0.00153625	0.00136037	0.261189
cg21921460	-0.000577962	0.00106899	0.589815
cg21921473	-0.000946451	0.00484916	0.845607
cg21921474	0.0014216	0.00485165	0.770054
cg21921513	-0.00129822	0.00119411	0.279289
cg21921520	0.00359316	0.0156441	0.818758
cg21921563	0.0120168	0.00423982	0.00544989
cg21921571	-0.00948681	0.00786917	0.230525
cg21921584	-0.00175094	0.00297898	0.557872
cg21921619	-0.000265643	0.00123987	0.830742
cg21921628	0.00189871	0.00378068	0.616503
cg21921630	0.00184062	0.0041308	0.656757
cg21921661	0.000472166	0.00316876	0.881817
cg21921728	0.00199361	0.00202172	0.326211
cg21921789	0.00302348	0.00483106	0.532693
cg21921904	-0.000402226	0.00390836	0.918215
cg21921917	-0.00247975	0.00435189	0.569948
cg21921919	0.00593495	0.00336406	0.0804205
cg21921950	0.00524107	0.00382873	0.173776
cg21921964	0.000289615	0.00701841	0.967158
cg21921966	0.000482157	0.00291953	0.869124
cg21921978	-0.0133317	0.0252088	0.597956
cg21922194	-0.0015421	0.00200819	0.444161
cg21922206	0.00193461	0.00474277	0.68412
cg21922214	0.000947326	0.00532863	0.859217
cg21922235	0.00466333	0.00477421	0.330786
cg21922298	0.00503716	0.00711722	0.480576
cg21922303	-0.00784719	0.00329878	0.0190604
cg21922319	-0.000824284	0.00344718	0.811451
cg21922369	0.00765724	0.00616665	0.216935
cg21922416	-0.00300429	0.00504274	0.552534
cg21922419	-0.00159354	0.00137933	0.250428
cg21922468	0.0034087	0.00269856	0.209157
cg21922478	0.00576524	0.00410587	0.163042
cg21922506	0.00360655	0.00364292	0.3243
cg21922512	0.00433784	0.00852948	0.612054
cg21922523	-0.000712432	0.00306603	0.81668
cg21922574	0.00106552	0.000987934	0.283113
cg21922577	0.00129966	0.00321382	0.686691
cg21922628	-0.00422717	0.00379485	0.267697
cg21922630	-0.000752057	0.00193329	0.698011
cg21922656	0.00460823	0.00913684	0.615001
cg21922680	0.00308323	0.00675256	0.648842
cg21922731	-0.00204464	0.00417895	0.625607
cg21922810	-0.0223992	0.00598217	0.000287329
cg21922825	0.00762453	0.00636375	0.2334
cg21922841	0.00189059	0.00371859	0.612161
cg21922939	0.00120525	0.00363581	0.74089
cg21922949	-0.0121103	0.00701942	0.0872387
cg21922991	-0.000439451	0.00080886	0.588005
cg21923050	0.00161424	0.00401807	0.688638
cg21923074	0.000649293	0.00126435	0.608587
cg21923107	-0.00412013	0.00635595	0.518162
cg21923201	0.000127219	0.00381701	0.973471
cg21923452	-0.00814225	0.00329531	0.0149853
cg21923482	-0.00345112	0.00955387	0.71861
cg21923519	-0.00019796	0.00736887	0.978616
cg21923525	-0.00268297	0.00736817	0.716447
cg21923568	0.0193051	0.00896487	0.0334306
cg21923619	-0.000335127	0.00124738	0.788681
cg21923621	-0.000184592	0.00120964	0.878988
cg21923770	0.00198876	0.00390886	0.611905
cg21923842	-0.00172228	0.00249908	0.492145
cg21923870	-0.00572961	0.00427167	0.182536
cg21923884	-0.00319171	0.00182041	0.0822883
cg21923895	0.00553768	0.00389797	0.158194
cg21923929	-0.00466842	0.00359164	0.196338
cg21923948	0.0104486	0.00703798	0.140459
cg21923990	-0.0101597	0.00583417	0.0843565
cg21923992	0.00280512	0.00328893	0.395537
cg21924060	0.00173608	0.00205177	0.399279
cg21924070	0.0034481	0.00407428	0.399184
cg21924073	-0.00492248	0.00271372	0.0723667
cg21924116	-0.00117122	0.00404743	0.772831
cg21924273	0.000744932	0.00158636	0.639564
cg21924314	-0.0148065	0.00785561	0.0620447
cg21924379	0.00308237	0.00469844	0.513142
cg21924403	0.00217232	0.00377532	0.566175
cg21924413	0.00334831	0.00321296	0.299597
cg21924419	0.00297905	0.00313211	0.343586
cg21924438	-0.00224927	0.00372556	0.547236
cg21924447	-0.00388645	0.00350963	0.270507
cg21924449	0.00185658	0.00240682	0.442105
cg21924472	0.00729657	0.00575728	0.207654
cg21924504	0.00640874	0.00424487	0.13392
cg21924571	-0.000382101	0.00182491	0.834531
cg21924617	0.0129168	0.00891786	0.150295
cg21924631	-0.00666119	0.0218501	0.761039
cg21924650	-0.00532822	0.00407169	0.193347
cg21924767	0.00496244	0.00695594	0.477076
cg21924797	-0.00515313	0.00600635	0.392754
cg21924803	0.00110009	0.000862809	0.204946
cg21925050	-0.000986977	0.00359871	0.784391
cg21925063	0.00136768	0.00458413	0.765989
cg21925135	6.14072e-05	0.00439762	0.988884
cg21925296	-0.00184502	0.0010939	0.0944564
cg21925299	0.00302402	0.00342204	0.378758
cg21925310	-0.00149057	0.00184205	0.420121
cg21925349	-0.00267958	0.00323494	0.409249
cg21925414	-2.8085e-06	0.00122649	0.998177
cg21925465	0.00234406	0.00635667	0.713006
cg21925493	-0.00204779	0.00126892	0.109384
cg21925503	0.00986502	0.00391749	0.0132084
cg21925575	-0.0078365	0.00539321	0.149011
cg21925598	-0.00492645	0.00448448	0.274318
cg21925688	0.0108586	0.00563557	0.0565379
cg21925748	0.00408184	0.00578118	0.481619
cg21925754	0.00111477	0.00100815	0.2712
cg21925968	-0.000384919	0.00219425	0.861065
cg21925975	0.00690308	0.00461345	0.13739
cg21926033	0.00298568	0.00337874	0.378768
cg21926038	-0.00114389	0.0037958	0.763702
cg21926077	-0.00177822	0.0021432	0.408472
cg21926091	-0.0101635	0.00566912	0.0757075
cg21926094	-0.0120495	0.00923533	0.194664
cg21926099	-0.00879895	0.0093671	0.349575
cg21926118	-0.000105143	0.0088536	0.990546
cg21926162	-0.00461461	0.00344981	0.183723
cg21926235	0.00128206	0.00429371	0.765806
cg21926276	0.00368762	0.00324134	0.257682
cg21926290	-0.00082394	0.00551369	0.881479
cg21926346	-0.000382162	0.00136214	0.779566
cg21926390	0.000649113	0.00313275	0.836228
cg21926393	-0.00058649	0.00479192	0.902808
cg21926402	0.0126161	0.00758587	0.0990868
cg21926451	0.00681659	0.0129955	0.600943
cg21926465	-0.000375044	0.00126042	0.766595
cg21926603	-0.006971	0.00609423	0.255117
cg21926612	-0.000356859	0.00155661	0.81909
cg21926619	0.00631832	0.00665399	0.344384
cg21926688	-0.000413707	0.00171293	0.809594
cg21926698	0.000260603	0.000872387	0.765704
cg21926708	0.00119393	0.001474	0.419661
cg21926724	-0.00508203	0.00611479	0.407683
cg21926747	0.000872804	0.00358571	0.808132
cg21926782	0.0146463	0.00835557	0.0823597
cg21926804	-0.000778758	0.00439928	0.859813
cg21926808	-0.00580388	0.00917502	0.528301
cg21926875	0.0013116	0.00323737	0.686143
cg21926883	-0.0073518	0.00441458	0.0986386
cg21927021	0.0037874	0.00388691	0.331958
cg21927055	0.0083735	0.0048735	0.0885289
cg21927086	-0.00135085	0.00130907	0.304334
cg21927108	-0.00314988	0.00490075	0.52171
cg21927122	0.00329851	0.00751471	0.66155
cg21927177	-0.002804	0.00688273	0.684494
cg21927242	-0.014773	0.0080704	0.0698315
cg21927267	0.000584435	0.00401011	0.884388
cg21927292	-0.00198307	0.00434492	0.648979
cg21927325	0.0018549	0.00376407	0.623126
cg21927362	-0.00042862	0.00145452	0.768782
cg21927363	0.000679203	0.00143755	0.63751
cg21927365	0.000628139	0.00448892	0.888966
cg21927395	0.00681358	0.00590985	0.251398
cg21927420	0.00297418	0.00308796	0.337546
cg21927426	0.00659291	0.00330103	0.0482252
cg21927431	0.00135739	0.00366863	0.712083
cg21927508	0.000607764	0.0011159	0.587084
cg21927637	0.00084229	0.00426322	0.843738
cg21927715	0.00102159	0.00507914	0.840958
cg21927944	0.00521945	0.00572362	0.363773
cg21927946	-0.00222202	0.00155284	0.155232
cg21927959	-0.00608428	0.00685422	0.376621
cg21927971	-0.000428465	0.00679716	0.94985
cg21927975	-0.00168076	0.00196317	0.393746
cg21927991	0.0524034	0.0569664	0.359602
cg21928010	0.0120122	0.00521783	0.0231746
cg21928095	0.00747131	0.00388306	0.0568824
cg21928142	0.000845659	0.000945472	0.373009
cg21928147	-0.0125634	0.0054782	0.0236943
cg21928275	0.00177801	0.00306677	0.563236
cg21928307	-0.00431018	0.00329343	0.193308
cg21928347	-0.0108766	0.00694682	0.120241
cg21928385	0.00448756	0.00627303	0.475867
cg21928393	-8.58251e-05	0.00345268	0.980213
cg21928406	-0.0121741	0.00599697	0.0447211
cg21928411	-0.00840918	0.00995894	0.400254
cg21928427	-0.00563914	0.00493487	0.255594
cg21928602	0.000267025	0.00329879	0.935629
cg21928627	0.00631272	0.00371291	0.0918672
cg21928651	0.00352798	0.0097291	0.717571
cg21928701	-0.000250943	0.00146307	0.864126
cg21928707	0.00960429	0.0123359	0.437878
cg21928760	0.00189077	0.00659558	0.774894
cg21928767	-0.00120953	0.00605176	0.841949
cg21928820	-0.000489099	0.00547928	0.929032
cg21928892	-0.00202143	0.0053659	0.707097
cg21928923	-0.0236013	0.010136	0.0216817
cg21928974	0.000953385	0.00511556	0.852492
cg21929183	-0.0143977	0.0115921	0.216819
cg21929235	0.00229654	0.00680185	0.73627
cg21929238	-0.0075426	0.00359363	0.0380747
cg21929325	0.00368312	0.00599166	0.539994
cg21929464	0.0207563	0.0137012	0.132608
cg21929472	-0.00323761	0.00495287	0.514656
cg21929473	0.0121771	0.00795293	0.128552
cg21929477	0.00162188	0.00486893	0.739676
cg21929481	0.000214125	0.00391389	0.956468
cg21929578	-0.000746527	0.00950684	0.93755
cg21929600	0.000524875	0.00130837	0.689061
cg21929649	-0.000969608	0.00159841	0.545339
cg21929652	-0.00295497	0.00321262	0.359654
cg21929681	-0.0153424	0.0065973	0.0218423
cg21929717	0.00353666	0.0105447	0.737954
cg21929723	0.00266666	0.00379166	0.483332
cg21929734	0.00225542	0.00327316	0.492206
cg21929744	-0.000743306	0.00233795	0.75113
cg21929761	0.00120874	0.00463318	0.794659
cg21929771	-0.00138142	0.00144544	0.34128
cg21929781	-0.00105161	0.00341722	0.758854
cg21929784	-0.0049272	0.00453719	0.279829
cg21929875	-0.00191723	0.00712511	0.788363
cg21929920	0.000527547	0.00568684	0.926255
cg21929969	-0.00208418	0.00360418	0.564245
cg21929970	0.00912217	0.00405937	0.0265875
cg21929987	-0.000609681	0.0049211	0.901623
cg21929993	-0.00377096	0.00131202	0.00484851
cg21930057	0.00143683	0.00324084	0.658367
cg21930061	0.0089841	0.00660203	0.176306
cg21930074	-7.81841e-05	0.00205281	0.969687
cg21930118	0.00446103	0.00577333	0.44133
cg21930136	-0.000729577	0.00405115	0.857406
cg21930140	0.000947195	0.00420868	0.822345
cg21930227	0.00103735	0.00369428	0.779383
cg21930229	-0.0012725	0.00188869	0.501858
cg21930286	-0.00627944	0.00846506	0.459757
cg21930351	-0.00145541	0.00273352	0.595483
cg21930353	0.00460629	0.00426972	0.282983
cg21930362	-0.00785773	0.00961519	0.415538
cg21930376	0.000862893	0.00369697	0.815873
cg21930399	-0.000612832	0.000973497	0.530293
cg21930443	7.36233e-05	0.00114955	0.949048
cg21930487	-0.000991538	0.00130376	0.448541
cg21930583	0.00407875	0.00537634	0.449657
cg21930623	0.00388262	0.00337218	0.252032
cg21930635	-0.00300247	0.00514281	0.560516
cg21930668	-0.000335422	0.00253283	0.894882
cg21930712	-0.00257403	0.00408977	0.530381
cg21930781	0.00789988	0.00407281	0.0549353
cg21930788	0.000695929	0.00753067	0.926535
cg21930842	4.69264e-05	0.00416804	0.991037
cg21930889	-0.000649283	0.00317447	0.838308
cg21930938	-0.00580123	0.00692885	0.404232
cg21930955	-0.000613951	0.00137864	0.65694
cg21930968	-0.00268225	0.00344865	0.438345
cg21931004	0.00562315	0.00508847	0.271495
cg21931055	0.00290384	0.0061496	0.637703
cg21931078	0.001975	0.00713227	0.782359
cg21931089	0.00335511	0.0213744	0.875552
cg21931100	-0.000201236	0.0035517	0.954918
cg21931103	0.00101008	0.00132021	0.445826
cg21931115	0.00147068	0.00279699	0.60006
cg21931174	-0.00286917	0.00453983	0.528675
cg21931212	0.000703794	0.00153517	0.647519
cg21931263	-0.0017688	0.00627409	0.778525
cg21931317	0.00115595	0.00337001	0.732233
cg21931338	-0.00302349	0.00517618	0.560317
cg21931372	-0.00142009	0.00218604	0.517269
cg21931419	0.0092178	0.00572589	0.110247
cg21931503	0.00170146	0.00701354	0.808761
cg21931506	-0.00411467	0.00398762	0.30436
cg21931552	-0.00442567	0.00451323	0.328905
cg21931628	-0.000662579	0.00455816	0.884687
cg21931680	-0.00264169	0.0100645	0.793436
cg21931713	-0.00252259	0.00357376	0.481739
cg21931717	-0.0130612	0.0272393	0.632518
cg21931728	-0.00688034	0.00771212	0.374228
cg21931784	0.00388712	0.00372579	0.299055
cg21931792	2.39699e-05	0.00109773	0.982618
cg21931839	-0.00633773	0.00277555	0.0242922
cg21931864	0.000266568	0.00434222	0.951158
cg21931887	-0.00254582	0.00441214	0.565095
cg21931938	-0.00250281	0.00431586	0.56314
cg21931972	-0.0046234	0.00513829	0.37016
cg21931986	-0.0120167	0.00916826	0.192646
cg21932137	-0.00278762	0.00313835	0.376314
cg21932190	-0.00387557	0.0101863	0.704318
cg21932191	-0.00605943	0.00466905	0.197027
cg21932231	-0.00485246	0.00480663	0.314893
cg21932255	-0.00315029	0.00223534	0.161514
cg21932284	-0.00248069	0.0033152	0.45586
cg21932286	-0.00707584	0.0150566	0.639305
cg21932293	0.00394791	0.00199558	0.0503477
cg21932343	-0.00615297	0.00419275	0.145036
cg21932360	0.0134464	0.00838515	0.11162
cg21932368	-0.00251166	0.00282973	0.37666
cg21932380	-0.000872498	0.00349918	0.803552
cg21932384	-0.000808109	0.00340536	0.812854
cg21932400	-0.00412197	0.0059307	0.488481
cg21932416	0.00406203	0.00644789	0.529992
cg21932452	-0.00122393	0.00375247	0.744908
cg21932466	-0.00410861	0.00521526	0.432475
cg21932484	-0.000852142	0.00851855	0.920496
cg21932513	-0.0032036	0.0063726	0.616152
cg21932542	-0.00212378	0.00420938	0.614876
cg21932657	-0.00141436	0.0054654	0.796276
cg21932672	-0.0018884	0.0043995	0.66858
cg21932716	0.00799989	0.00383248	0.0391211
cg21932743	0.00927691	0.00467093	0.0494658
cg21932786	0.00705215	0.00884508	0.426966
cg21932800	-0.000591073	0.00199739	0.767837
cg21932814	0.00178107	0.00417236	0.67029
cg21932878	-0.00185184	0.00804782	0.81843
cg21932917	0.000919077	0.0036551	0.801927
cg21932934	0.00834616	0.0122613	0.497473
cg21932983	-0.000210452	0.00144372	0.884364
cg21933001	-8.05181e-05	0.00352908	0.981838
cg21933008	-0.00306542	0.00564637	0.588277
cg21933078	-0.0101633	0.0064505	0.117941
cg21933091	-0.00373666	0.00522974	0.476404
cg21933155	-0.00301713	0.00382727	0.432173
cg21933165	-0.00126137	0.00313817	0.688492
cg21933197	-0.0128453	0.0093844	0.173804
cg21933278	-0.0104956	0.00668893	0.119444
cg21933430	-0.000610293	0.00539221	0.91009
cg21933495	0.0182938	0.0132067	0.168747
cg21933561	0.00572316	0.00591668	0.335482
cg21933626	-0.00397103	0.00837821	0.636443
cg21933652	-3.49228e-05	0.00325942	0.99147
cg21933654	-0.000354026	0.00113786	0.756279
cg21933664	0.00476767	0.00336565	0.159384
cg21933743	-0.00104472	0.00132538	0.432222
cg21933764	0.00421476	0.00510337	0.410629
cg21933772	0.00458055	0.0106596	0.668232
cg21933778	0.00421788	0.0169078	0.803459
cg21933812	0.00673119	0.00717106	0.349925
cg21933829	0.00113934	0.00169155	0.501986
cg21933859	-0.000115181	0.00192671	0.952437
cg21933869	-0.000323751	0.00334164	0.922992
cg21933928	-0.00374308	0.00354812	0.293721
cg21933989	0.00623824	0.00340752	0.0697998
cg21934012	-0.00222281	0.00120489	0.0677052
cg21934015	0.003157	0.00449565	0.483991
cg21934040	0.003094	0.00527717	0.558854
cg21934151	0.000240323	0.00323745	0.940958
cg21934159	-0.00434586	0.00920348	0.637704
cg21934190	0.00353135	0.00970323	0.716592
cg21934230	-0.00684111	0.0117186	0.56054
cg21934237	-0.000363502	0.00124881	0.771529
cg21934265	-0.0333524	0.032646	0.309154
cg21934311	-0.00210267	0.00250926	0.403834
cg21934323	0.00147845	0.00125433	0.241024
cg21934337	-0.00156185	0.00283586	0.582903
cg21934405	-0.123929	0.0567812	0.0311553
cg21934469	0.00111721	0.00448154	0.803593
cg21934504	0.00502018	0.00611363	0.413307
cg21934536	-0.000281736	0.00311489	0.928093
cg21934588	-0.00133171	0.0014703	0.367018
cg21934593	0.00349306	0.00819492	0.670746
cg21934659	7.43245e-05	0.00250861	0.976417
cg21934675	-0.00175726	0.0070151	0.802662
cg21934747	0.00107696	0.00642122	0.867106
cg21934772	-0.00148999	0.00570311	0.794373
cg21934824	-0.00546167	0.00987787	0.58142
cg21934910	-0.000428113	0.00154126	0.781702
cg21934978	-0.00119582	0.00115879	0.304317
cg21935062	0.00635115	0.0055805	0.257509
cg21935083	-0.00103538	0.00149436	0.489835
cg21935094	-0.00602541	0.00971269	0.536278
cg21935113	0.000562009	0.00570464	0.921697
cg21935127	-0.00301924	0.00453868	0.507275
cg21935173	-0.000237216	0.00772051	0.975543
cg21935175	0.0103493	0.00768571	0.18084
cg21935192	0.0124999	0.0146249	0.39454
cg21935198	0.0355439	0.0101717	0.000681594
cg21935292	-0.000624641	0.00169376	0.712981
cg21935381	-0.00359791	0.00614352	0.559294
cg21935385	0.00103532	0.00169759	0.543179
cg21935393	0.0038851	0.00729914	0.595595
cg21935402	-0.00201794	0.00404795	0.619103
cg21935427	-0.0022972	0.00295342	0.438321
cg21935449	-0.00252774	0.00861566	0.769768
cg21935503	0.00203992	0.00469867	0.665016
cg21935511	0.00331935	0.00486951	0.496861
cg21935516	0.00684677	0.0101206	0.500107
cg21935519	0.00353892	0.009202	0.701277
cg21935521	0.0167038	0.00699714	0.0186505
cg21935549	0.00161007	0.00374789	0.668316
cg21935595	0.00339988	0.00554129	0.540754
cg21935742	-0.00307396	0.00313354	0.328714
cg21935981	-0.000269143	0.00164251	0.870136
cg21936145	0.00896801	0.0113214	0.429959
cg21936165	-0.00397967	0.00551631	0.472144
cg21936179	-0.00287491	0.00908049	0.752135
cg21936257	-0.00624758	0.00735002	0.397134
cg21936261	-0.00203845	0.0090487	0.822175
cg21936280	-0.000335903	0.00287062	0.907058
cg21936292	0.00148825	0.00421737	0.724837
cg21936330	-0.00397779	0.00558914	0.478131
cg21936347	0.00507392	0.00422933	0.232788
cg21936452	-0.00214892	0.00441499	0.627399
cg21936454	-0.000492677	0.00466046	0.915998
cg21936464	-0.0079383	0.00433716	0.0698641
cg21936543	0.0011967	0.0031657	0.70613
cg21936545	0.00698309	0.00653276	0.287398
cg21936552	-0.00317668	0.00250946	0.208183
cg21936659	0.00287872	0.00401662	0.47505
cg21936725	-0.000220992	0.00117216	0.850799
cg21936746	-0.00372341	0.00889997	0.676484
cg21936763	0.000212132	0.00255064	0.933866
cg21936775	-0.00112937	0.00111123	0.311665
cg21936789	0.0035522	0.00785175	0.65185
cg21936959	0.0145344	0.00743896	0.053216
cg21937028	0.00590413	0.00382056	0.125081
cg21937061	-0.00286081	0.00793664	0.719185
cg21937128	-0.0026283	0.00838133	0.754416
cg21937152	0.00465433	0.00311286	0.137676
cg21937244	-0.000602321	0.00291233	0.836528
cg21937284	-0.00318475	0.00463339	0.493284
cg21937350	-0.00502546	0.00535228	0.349783
cg21937377	0.00150413	0.00207247	0.469496
cg21937395	-0.00850224	0.0120319	0.481258
cg21937431	-0.00239858	0.00303166	0.430514
cg21937460	0.00134648	0.00213724	0.529973
cg21937462	-0.000661278	0.00243366	0.786336
cg21937481	-0.00107777	0.00486299	0.825008
cg21937554	0.00569527	0.00942507	0.546888
cg21937593	-0.00100779	0.00275757	0.715454
cg21937660	0.00554173	0.00636696	0.38595
cg21937886	-0.000374023	0.00130745	0.775352
cg21937887	-0.00334074	0.00454749	0.464098
cg21937913	0.000213953	0.00363602	0.953182
cg21937916	0.00210591	0.00704166	0.765445
cg21937921	0.00226789	0.00520078	0.663627
cg21937958	0.00291701	0.00390006	0.456065
cg21937969	-0.00469297	0.00792203	0.554781
cg21937995	-0.00441046	0.00306206	0.152557
cg21938042	0.00196016	0.00398747	0.623978
cg21938075	0.00797222	0.00655491	0.226458
cg21938123	0.00157053	0.00209371	0.454757
cg21938148	-0.000683153	0.00132655	0.607578
cg21938149	-0.00265219	0.00854042	0.756723
cg21938179	0.00274288	0.00401532	0.495952
cg21938243	0.018614	0.021172	0.381185
cg21938261	-0.00159143	0.00085214	0.0644374
cg21938263	0.00219842	0.00242412	0.36641
cg21938406	-0.00018623	0.00312622	0.952604
cg21938427	-0.00369971	0.00332963	0.268885
cg21938435	0.0042506	0.00218914	0.054688
cg21938436	-0.00140099	0.00203916	0.493475
cg21938506	0.000177371	0.00131617	0.893041
cg21938521	-0.00445709	0.00318333	0.164238
cg21938532	-0.0057657	0.00328916	0.0823482
cg21938541	0.000207289	0.00481277	0.965722
cg21938694	0.00430344	0.00388257	0.270063
cg21938718	-0.0146538	0.0148481	0.325812
cg21938736	0.00155008	0.00134596	0.251914
cg21938778	0.00267129	0.00985789	0.786905
cg21938786	-0.000376112	0.00265969	0.887799
cg21938795	-0.00307198	0.00265497	0.249707
cg21938894	0.000312003	0.00437336	0.943253
cg21939017	-0.00147509	0.00117259	0.211015
cg21939092	0.0021531	0.00201656	0.287949
cg21939200	0.00630206	0.00456254	0.169948
cg21939215	-0.00120391	0.00447989	0.788626
cg21939221	0.00406275	0.00720732	0.574087
cg21939223	-0.00586049	0.00392601	0.138319
cg21939233	-0.0048865	0.00713627	0.494921
cg21939303	-0.00770988	0.00629319	0.223102
cg21939312	-0.000305206	0.00144772	0.833412
cg21939364	0.00161189	0.00384001	0.675464
cg21939395	-0.000509909	0.0015672	0.745514
cg21939447	0.00311168	0.00663243	0.639867
cg21939490	-0.00418934	0.00472118	0.376792
cg21939631	-0.00187681	0.00170902	0.274484
cg21939635	-0.000177522	0.00423313	0.966624
cg21939710	-0.0183769	0.0209162	0.381502
cg21939759	0.000819296	0.00483106	0.865639
cg21939779	0.00179333	0.00288726	0.535785
cg21939836	0.000203676	0.00412806	0.960737
cg21939898	-0.000264989	0.0020981	0.899721
cg21939901	0.00673782	0.00727722	0.3565
cg21939911	-0.00820884	0.00695683	0.240513
cg21939979	5.58493e-05	0.015803	0.997186
cg21940038	0.000939333	0.00293747	0.749734
cg21940042	0.000203105	0.00218055	0.925956
cg21940081	0.00308441	0.00194553	0.115699
cg21940220	-0.00215582	0.0107983	0.842121
cg21940255	-0.0149917	0.0054428	0.00686361
cg21940292	0.00324453	0.00451367	0.473747
cg21940302	0.00355277	0.00764936	0.643225
cg21940308	0.0155067	0.00819056	0.0609064
cg21940313	-0.00286016	0.00541593	0.598473
cg21940331	0.00494555	0.00726599	0.497502
cg21940339	0.00219606	0.00754493	0.771541
cg21940344	0.00183724	0.00324945	0.572933
cg21940379	-0.00239158	0.0032434	0.46244
cg21940393	-0.00496231	0.00660795	0.454251
cg21940405	-0.0104149	0.00636716	0.104706
cg21940424	-0.00169002	0.00310978	0.587897
cg21940586	-0.00161711	0.00793802	0.838944
cg21940602	0.00467643	0.00413621	0.260635
cg21940640	-0.0192592	0.0083155	0.0223751
cg21940708	-0.00219143	0.00817674	0.789186
cg21940735	-0.00353904	0.00524124	0.500921
cg21940754	0.00214927	0.00207906	0.303471
cg21940756	-0.00736662	0.00426556	0.0869251
cg21940830	-0.00429874	0.00610713	0.482963
cg21940838	-0.00142572	0.00477034	0.765591
cg21940875	0.00221388	0.000913003	0.0169142
cg21940877	-0.0170677	0.0115831	0.143421
cg21940923	0.00655015	0.0156592	0.676534
cg21941030	0.00269554	0.00257898	0.298183
cg21941105	0.000677179	0.00146774	0.645425
cg21941223	0.000515493	0.00818771	0.949911
cg21941251	-0.00892884	0.00544783	0.104025
cg21941262	0.00292095	0.0114987	0.799942
cg21941299	-0.00216356	0.0059945	0.718836
cg21941341	0.00435364	0.00466895	0.3531
cg21941344	0.00108668	0.00323992	0.737949
cg21941354	0.0151059	0.017255	0.3832
cg21941374	-0.00183184	0.00151846	0.230211
cg21941427	0.00724303	0.00366032	0.0502934
cg21941480	-0.0012947	0.00821974	0.875126
cg21941512	0.00225966	0.00303704	0.458414
cg21941547	-0.0121994	0.00756021	0.109422
cg21941611	0.00108385	0.00447965	0.809261
cg21941618	-0.00292193	0.00664192	0.660841
cg21941632	0.00472262	0.00385279	0.222858
cg21941657	0.0110532	0.00386733	0.00508292
cg21941792	-0.00808851	0.00692421	0.245227
cg21941796	0.00114383	0.00597693	0.848578
cg21941821	-0.000624397	0.00157516	0.692562
cg21941844	0.00981915	0.00607403	0.108783
cg21941877	0.00888167	0.00675411	0.191196
cg21941879	0.000641877	0.00618505	0.917531
cg21941957	-0.0088304	0.00343472	0.011454
cg21941987	0.00869717	0.0075805	0.253699
cg21942069	0.00474987	0.00459075	0.303057
cg21942082	-0.000317735	0.00115664	0.784048
cg21942150	0.00741652	0.00742316	0.319898
cg21942184	0.0122065	0.00691924	0.080435
cg21942236	0.0159904	0.00901345	0.0787709
cg21942256	0.00103159	0.00395934	0.794921
cg21942282	-0.00286329	0.00751451	0.703899
cg21942351	0.00341594	0.00544655	0.531821
cg21942411	0.00127683	0.00799584	0.873415
cg21942438	0.000781281	0.00406886	0.848078
cg21942532	0.00430221	0.00468178	0.360108
cg21942546	-0.000167914	0.00452479	0.970463
cg21942557	-0.00253419	0.00365571	0.48961
cg21942572	0.00075323	0.00799797	0.925136
cg21942576	0.00302367	0.00593595	0.611486
cg21942611	-0.00238572	0.00381512	0.533024
cg21942644	0.00526496	0.0058551	0.37047
cg21942646	-0.000680642	0.00418991	0.871246
cg21942670	-0.00121319	0.00106412	0.25668
cg21942701	0.00791239	0.00735365	0.284248
cg21942721	0.000801187	0.00344165	0.816348
cg21942734	-0.00231151	0.00293329	0.432346
cg21942770	-0.00169216	0.00302079	0.576481
cg21942815	-0.00442755	0.00488611	0.366801
cg21942823	-0.00211046	0.00336679	0.532036
cg21942827	-0.00750559	0.00780293	0.338175
cg21942855	-0.00932787	0.00369211	0.0129196
cg21942869	-0.00161696	0.0030712	0.599588
cg21942893	0.00986701	0.0128529	0.444289
cg21942936	-0.00245414	0.00763138	0.748366
cg21943004	0.00949399	0.00430668	0.0295354
cg21943052	0.000971222	0.00843023	0.908487
cg21943097	-0.00239344	0.00316987	0.451799
cg21943117	0.00180094	0.00371536	0.628814
cg21943216	-0.000778881	0.00134556	0.563851
cg21943268	-0.00342202	0.00529998	0.519816
cg21943376	-0.00072318	0.00075076	0.33749
cg21943421	-0.000266884	0.00502424	0.957731
cg21943444	-0.00325732	0.00339574	0.339506
cg21943671	1.87482e-05	0.00825617	0.998192
cg21943719	-0.000365316	0.00160185	0.820017
cg21943797	0.000373703	0.0016974	0.826146
cg21943841	0.00138235	0.000917992	0.134923
cg21943842	0.000995797	0.00162961	0.542395
cg21943929	-0.00945182	0.00834081	0.25955
cg21943938	0.000486237	0.0014156	0.731877
cg21944022	-0.000327601	0.00194873	0.8668
cg21944027	0.00154098	0.00212894	0.470683
cg21944135	-0.000252796	0.00113378	0.823967
cg21944138	0.00335154	0.00829571	0.686976
cg21944219	-0.00768275	0.006186	0.216847
cg21944221	-0.00264414	0.00434444	0.544005
cg21944224	0.00264127	0.00338973	0.437507
cg21944234	0.00522709	0.00688229	0.44915
cg21944327	-0.00451602	0.00424952	0.290197
cg21944372	-0.00181219	0.00443654	0.683709
cg21944373	-0.00307957	0.0038853	0.429674
cg21944396	-0.0147845	0.00567206	0.0103899
cg21944402	0.0128812	0.0133019	0.334945
cg21944443	-0.000592359	0.000984213	0.548484
cg21944455	0.00527509	0.00591138	0.374112
cg21944491	-0.0150819	0.0204459	0.46227
cg21944557	-0.000762622	0.00198218	0.70116
cg21944624	0.000827857	0.00603717	0.891177
cg21944666	-0.00433111	0.00396608	0.277161
cg21944701	-0.00106707	0.00604232	0.860142
cg21944724	-0.00270234	0.00614606	0.661012
cg21944740	-0.00130937	0.00486177	0.788179
cg21944749	-0.00248366	0.00275522	0.369291
cg21944757	-0.00143078	0.00123464	0.248976
cg21944767	-0.00046191	0.00530219	0.930734
cg21944768	-0.00477058	0.00445317	0.286348
cg21944972	-0.00266026	0.00202957	0.192623
cg21945019	0.00280718	0.00819958	0.732724
cg21945120	-0.00697255	0.00603946	0.250753
cg21945155	-0.020157	0.0120372	0.0968118
cg21945188	0.00276616	0.00360735	0.444806
cg21945260	-0.0160579	0.00892456	0.0746659
cg21945289	-0.00218192	0.00470994	0.644079
cg21945322	0.000851946	0.00218431	0.697255
cg21945420	-0.00390113	0.00496882	0.43404
cg21945459	-0.000398631	0.00124334	0.749102
cg21945520	-0.00371236	0.00303965	0.224533
cg21945523	-0.00327814	0.00386889	0.39863
cg21945594	0.00403715	0.00434839	0.355184
cg21945734	0.00487421	0.00652507	0.45663
cg21945842	0.000589885	0.00176228	0.738455
cg21945843	0.00072321	0.0038938	0.85299
cg21945894	0.00123793	0.00957075	0.897316
cg21945930	0.00215501	0.00557052	0.699594
cg21945946	-0.000426114	0.00137342	0.756942
cg21945949	-0.000739444	0.00476567	0.876974
cg21945989	0.00798679	0.00413358	0.055864
cg21945991	-0.0088353	0.00667795	0.188512
cg21945992	-0.00106485	0.00340435	0.755022
cg21946110	0.00676513	0.00372876	0.072307
cg21946175	-0.00174218	0.00503718	0.730094
cg21946195	0.00321587	0.00545311	0.556558
cg21946241	-0.0185202	0.00861945	0.0338155
cg21946330	-0.00251696	0.00356807	0.482019
cg21946374	0.00123411	0.00376268	0.743534
cg21946453	-0.00298395	0.00627571	0.635374
cg21946473	0.0108811	0.00494297	0.029764
cg21946480	-0.0026597	0.00378093	0.483234
cg21946496	-0.0101614	0.00759545	0.183664
cg21946498	-9.04616e-05	0.000871943	0.917556
cg21946524	-0.00553209	0.00393872	0.162925
cg21946545	-0.00358081	0.00434675	0.411809
cg21946667	-0.00354271	0.00399919	0.377593
cg21946672	-0.000859484	0.00360944	0.812222
cg21946698	0.0133945	0.00756895	0.0795053
cg21946699	0.000649642	0.00414086	0.875617
cg21946727	-0.00208958	0.00814701	0.798047
cg21946824	0.000979492	0.00401445	0.807684
cg21946866	0.00575127	0.0138424	0.678584
cg21946940	-0.000615586	0.00106425	0.56414
cg21946967	-0.00414034	0.00597977	0.490125
cg21946979	0.00253928	0.00832796	0.761001
cg21946987	-0.00177368	0.00426361	0.678203
cg21947033	-0.00282552	0.00290959	0.333588
cg21947075	0.000493613	0.00150515	0.743561
cg21947103	0.000787286	0.0010762	0.465975
cg21947116	0.000996834	0.00368179	0.787084
cg21947136	-0.000822663	0.00728443	0.910285
cg21947221	0.00668502	0.00708073	0.347143
cg21947254	0.00605082	0.00409938	0.142741
cg21947280	-0.00475636	0.00451749	0.294665
cg21947295	0.000509095	0.00330101	0.877711
cg21947298	-0.00150816	0.00241108	0.532908
cg21947371	0.00101534	0.00343058	0.767804
cg21947389	0.00389866	0.00628395	0.536245
cg21947394	0.0371464	0.0157188	0.0198426
cg21947426	-0.000166178	0.00653064	0.979745
cg21947444	-0.00153802	0.00390189	0.694203
cg21947482	0.00306164	0.00289562	0.292635
cg21947485	0.0040253	0.00492559	0.415536
cg21947488	-0.00157117	0.00181937	0.389665
cg21947496	-5.92267e-05	0.00140169	0.966372
cg21947565	0.00518845	0.00373563	0.167616
cg21947590	0.00926634	0.0132908	0.487123
cg21947597	0.00556835	0.00460482	0.229116
cg21947645	-0.010834	0.00702198	0.125682
cg21947695	0.00316839	0.00450523	0.483348
cg21947724	0.00621909	0.00466326	0.185029
cg21947762	-0.00149099	0.00318506	0.640608
cg21947782	0.00859195	0.00582824	0.143235
cg21947858	0.000758157	0.00125074	0.54563
cg21947876	-0.00244713	0.00682652	0.720664
cg21947916	-0.000825379	0.00689553	0.904937
cg21947926	0.000296965	0.00100402	0.767948
cg21947961	0.0120243	0.00899033	0.18378
cg21948027	0.00369801	0.00408281	0.367013
cg21948030	-0.00025809	0.00379812	0.945945
cg21948071	-0.00151259	0.0022171	0.496498
cg21948169	-0.00545923	0.00379198	0.152748
cg21948170	0.00167057	0.0114621	0.884383
cg21948194	0.00345234	0.00506934	0.497262
cg21948301	0.00440421	0.0054488	0.420637
cg21948303	-0.0109839	0.0080283	0.174004
cg21948389	0.00856976	0.00633807	0.179065
cg21948545	0.00575197	0.00455714	0.209503
cg21948564	-0.0104539	0.00726965	0.153216
cg21948591	-0.000647094	0.000942886	0.493948
cg21948601	0.00156101	0.00620046	0.80169
cg21948605	-6.28515e-05	0.00126167	0.960358
cg21948636	-0.0101732	0.00560556	0.0722238
cg21948655	0.0027082	0.00336901	0.423183
cg21948665	0.00649462	0.00546981	0.237599
cg21948674	0.000126999	0.00330861	0.969449
cg21948676	0.00341692	0.00316487	0.282622
cg21948703	-0.00149226	0.00977952	0.878996
cg21948716	0.00310055	0.00291886	0.29041
cg21948749	-0.00078591	0.00377717	0.835553
cg21948783	0.000978759	0.00395057	0.804781
cg21948796	0.00562413	0.00574048	0.32933
cg21948803	0.00193144	0.00881309	0.826928
cg21948805	-0.00116926	0.00178018	0.512642
cg21948812	-0.00364074	0.00433719	0.40302
cg21948827	-0.00304752	0.00649148	0.63965
cg21948861	-0.007632	0.00525245	0.149009
cg21948906	0.000191992	0.00114399	0.867022
cg21948909	-0.00419671	0.00755684	0.579761
cg21948967	0.00265165	0.00440844	0.548727
cg21949097	0.00353468	0.0043298	0.416027
cg21949157	0.000389789	0.00157669	0.805191
cg21949194	0.000328782	0.00600499	0.956434
cg21949259	0.0033202	0.00400509	0.408871
cg21949274	0.000576807	0.000972396	0.554256
cg21949305	0.00777572	0.00693459	0.26456
cg21949333	-0.00284432	0.00234218	0.227153
cg21949355	-0.0022858	0.00563845	0.685961
cg21949397	0.00124401	0.00615563	0.840211
cg21949414	-0.00223609	0.00379331	0.556726
cg21949512	0.000272459	0.00166244	0.870113
cg21949532	-0.00282554	0.00286896	0.326813
cg21949625	0.000932051	0.00139074	0.504119
cg21949680	0.00679249	0.00668889	0.312062
cg21949697	0.00031814	0.00127007	0.802667
cg21949712	0.00220666	0.00606527	0.716679
cg21949747	-0.00101879	0.00223274	0.64906
cg21949781	-0.00173906	0.00151041	0.252026
cg21949821	-0.0105636	0.0077789	0.1772
cg21949830	0.00292305	0.00538896	0.588611
cg21949858	-0.030697	0.0215856	0.157775
cg21949866	0.00942998	0.0065924	0.155377
cg21949913	-0.0170909	0.00869914	0.0519293
cg21949933	-0.00576874	0.00634487	0.365199
cg21949997	-0.00585416	0.0062065	0.347593
cg21950037	-0.00452142	0.00816747	0.580964
cg21950072	0.00203443	0.00223344	0.364307
cg21950105	-0.00134005	0.00323926	0.679891
cg21950107	-0.00540208	0.014044	0.701223
cg21950155	-0.00542537	0.00958708	0.572591
cg21950166	0.0023878	0.00334299	0.476546
cg21950173	0.0107497	0.00927994	0.249172
cg21950182	-0.00329821	0.00471408	0.485597
cg21950196	-0.00513445	0.00489149	0.29613
cg21950208	-0.00264399	0.00905819	0.770911
cg21950277	-0.00311245	0.00822831	0.705953
cg21950287	-0.00519226	0.00428714	0.228397
cg21950330	-0.00900315	0.00653982	0.171361
cg21950367	0.001195	0.00420091	0.776582
cg21950459	-0.00154881	0.00218283	0.479462
cg21950492	0.0262451	0.0449019	0.56006
cg21950493	0.000140584	0.00143398	0.922077
cg21950518	6.33602e-05	0.00279406	0.981949
cg21950534	-0.00199554	0.00492338	0.686016
cg21950561	0.000959432	0.000963392	0.321451
cg21950605	0.0127766	0.00819842	0.121956
cg21950609	-0.00152581	0.00789788	0.847159
cg21950699	-0.00305277	0.00803837	0.704832
cg21950720	0.00010265	0.00636627	0.987164
cg21950780	-0.00062256	0.0058801	0.91587
cg21950807	-0.00633458	0.00423885	0.137881
cg21950940	0.00672521	0.00657363	0.308485
cg21951070	-0.000575586	0.00330553	0.862079
cg21951113	-0.000825835	0.00388268	0.83195
cg21951190	0.00166197	0.0031705	0.601177
cg21951202	-0.00648656	0.0120848	0.592503
cg21951216	0.00134198	0.000933631	0.153399
cg21951301	-0.00111696	0.00244039	0.648057
cg21951330	-0.00074017	0.00117848	0.531235
cg21951391	-0.000268587	0.0061867	0.965449
cg21951425	-0.0011276	0.00140812	0.424951
cg21951438	0.00513316	0.00498031	0.304906
cg21951457	-0.000507635	0.00144217	0.725504
cg21951459	0.00789479	0.00466149	0.0931169
cg21951465	-0.000533231	0.00573652	0.926106
cg21951478	0.0001209	0.00169949	0.943414
cg21951492	-0.00523053	0.00540408	0.335187
cg21951526	0.00228308	0.00373475	0.542235
cg21951543	0.00791582	0.00531753	0.139396
cg21951594	-0.000906974	0.00149801	0.546103
cg21951612	0.00116293	0.00401556	0.772654
cg21951648	0.000651989	0.00765277	0.932257
cg21951679	-0.00515642	0.00442324	0.24619
cg21951729	-0.013671	0.0136483	0.318666
cg21951797	-0.00216532	0.00608123	0.722461
cg21951848	-0.00364865	0.00426194	0.39377
cg21951877	-0.00550678	0.00578525	0.343215
cg21951975	0.0173604	0.00893303	0.054478
cg21952005	0.00186216	0.00298881	0.534521
cg21952012	0.0088405	0.00368314	0.018032
cg21952052	0.00997684	0.0108658	0.360492
cg21952077	0.00557939	0.00699659	0.426881
cg21952115	0.00809942	0.00731598	0.270629
cg21952119	0.00525971	0.0066052	0.427543
cg21952123	0.00379658	0.00284803	0.185219
cg21952149	-0.00190869	0.00419897	0.650304
cg21952154	-0.00438543	0.00347925	0.210126
cg21952155	-0.0197097	0.007543	0.010208
cg21952207	-0.00780034	0.00331304	0.0202927
cg21952241	-0.000241631	0.00345863	0.944427
cg21952266	0.00289637	0.00380474	0.448105
cg21952313	0.00184428	0.00203555	0.366863
cg21952349	0.0064542	0.00472453	0.174643
cg21952393	0.0249226	0.0114738	0.0319547
cg21952448	-0.000472484	0.00479737	0.921721
cg21952484	-0.00107233	0.00119537	0.371607
cg21952528	0.00221626	0.00300959	0.463028
cg21952614	0.00299384	0.00331718	0.368716
cg21952646	0.00307387	0.00325368	0.346828
cg21952685	-0.000424501	0.00121389	0.727219
cg21952686	0.000284023	0.00283982	0.920512
cg21952723	-0.00135495	0.00182971	0.460529
cg21952728	0.00018941	0.00366137	0.958834
cg21952793	-0.00375512	0.00517743	0.469789
cg21952799	0.00774066	0.0170816	0.651312
cg21952813	0.00949337	0.00423344	0.0268997
cg21952901	0.000942128	0.00119015	0.430264
cg21952940	0.00915476	0.00594637	0.12649
cg21953025	0.000307306	0.0014806	0.835953
cg21953058	-0.00330612	0.00575334	0.566685
cg21953146	-0.00558662	0.00404915	0.170426
cg21953169	0.0053262	0.00351368	0.132375
cg21953176	0.00116367	0.00427281	0.78586
cg21953251	0.00155568	0.00353213	0.66047
cg21953299	-0.00493768	0.00314863	0.119655
cg21953307	-0.00462985	0.00645424	0.474661
cg21953332	-0.000299871	0.00249282	0.904466
cg21953346	0.00432369	0.00188429	0.0236199
cg21953355	-0.00522177	0.00370271	0.161236
cg21953428	0.00705178	0.00700131	0.316005
cg21953508	0.00010503	0.00152391	0.945175
cg21953702	-0.00674015	0.0045563	0.141867
cg21953717	0.00242244	0.00321363	0.45255
cg21953769	0.00204226	0.00474538	0.667755
cg21953861	-0.0050773	0.00415405	0.224178
cg21953876	-0.00694292	0.00286813	0.0170972
cg21953884	0.00545973	0.00474036	0.251875
cg21953885	0.000295679	0.00417332	0.943644
cg21953891	0.00296503	0.00818413	0.717818
cg21953905	0.00023405	0.00310734	0.940093
cg21954085	0.00118087	0.00925391	0.898689
cg21954109	-0.000519202	0.00273194	0.849615
cg21954138	-0.00458738	0.0100447	0.648772
cg21954156	0.000634917	0.00268784	0.813695
cg21954173	-0.00065085	0.000666458	0.330882
cg21954192	0.0508631	0.0188142	0.0079326
cg21954196	0.00440873	0.00620093	0.478575
cg21954263	0.000841807	0.001035	0.417747
cg21954277	0.000400927	0.0114086	0.972029
cg21954346	-0.00100663	0.0010798	0.353219
cg21954370	-0.00132899	0.0036131	0.713697
cg21954373	0.00309456	0.00606077	0.610644
cg21954381	0.0108169	0.0235798	0.647312
cg21954384	0.00180528	0.003094	0.560746
cg21954413	-0.0014873	0.00524438	0.777241
cg21954459	0.00281213	0.00582637	0.630282
cg21954465	-0.0076435	0.00686905	0.2682
cg21954508	0.00161956	0.00197163	0.413146
cg21954510	-0.00226786	0.00400905	0.57274
cg21954521	-0.000237021	0.00299581	0.93708
cg21954542	0.00250517	0.00403143	0.535593
cg21954549	0.0024816	0.00435735	0.570143
cg21954569	0.0113914	0.0122983	0.356305
cg21954572	0.00776012	0.00692214	0.264661
cg21954650	-0.00558004	0.00792533	0.482846
cg21954684	-0.000766828	0.0105825	0.942364
cg21954720	0.00384998	0.00373342	0.30466
cg21954752	0.00214346	0.00353694	0.545728
cg21954799	0.00204708	0.00299412	0.495577
cg21954824	0.00194637	0.00552929	0.725492
cg21954890	-9.0816e-05	0.00521983	0.98615
cg21954932	-0.00124912	0.00369977	0.736281
cg21954957	-0.00371542	0.00341796	0.279358
cg21955005	0.00120247	0.00158648	0.450075
cg21955099	-0.00267634	0.00389202	0.493095
cg21955151	-0.000127236	0.00194681	0.948007
cg21955153	-0.00607592	0.0125638	0.629611
cg21955154	-0.00210511	0.00417252	0.61489
cg21955188	-0.0124264	0.00734112	0.0932899
cg21955402	0.000899949	0.00116764	0.442484
cg21955446	0.00763562	0.00584396	0.194031
cg21955497	0.00340267	0.00586656	0.563073
cg21955534	0.00444562	0.00540513	0.41255
cg21955549	0.00535584	0.00918156	0.560847
cg21955622	0.000568407	0.0012662	0.654364
cg21955686	-0.00133997	0.00338329	0.692818
cg21955796	0.00275405	0.00524119	0.6003
cg21955801	0.00571462	0.0039365	0.14938
cg21955822	0.00387119	0.00621537	0.534655
cg21955852	-0.00477829	0.00459263	0.300383
cg21955864	0.00806137	0.00366717	0.0299881
cg21955916	-0.00178037	0.00204901	0.386764
cg21956099	0.000889462	0.00351956	0.800948
cg21956150	0.00519563	0.00430401	0.229914
cg21956258	0.00563126	0.00396316	0.158123
cg21956318	0.0224599	0.0100916	0.0280426
cg21956337	-9.50439e-05	0.00212581	0.964418
cg21956384	0.00327432	0.00608857	0.591795
cg21956400	0.00476956	0.004166	0.2547
cg21956434	0.00620179	0.00484783	0.203438
cg21956461	0.00111648	0.00261374	0.670084
cg21956484	-0.0130172	0.0135293	0.338048
cg21956507	0.00123866	0.00538003	0.818331
cg21956537	-0.00152755	0.0013162	0.248282
cg21956614	0.0078829	0.00635842	0.217657
cg21956725	0.00693347	0.00367268	0.0616341
cg21956815	0.00185544	0.00415019	0.655686
cg21956822	-0.00267269	0.00412363	0.518221
cg21956842	0.0173528	0.00797982	0.0317644
cg21956862	-0.00321486	0.00395357	0.417855
cg21956898	0.0162322	0.0123246	0.190506
cg21956919	0.00037332	0.00447312	0.933636
cg21956997	0.00188108	0.00404006	0.642401
cg21957028	-0.00150493	0.00497565	0.762864
cg21957058	-0.0083452	0.00511207	0.105393
cg21957060	0.0045842	0.00627688	0.466712
cg21957156	-0.000402817	0.00180461	0.823775
cg21957191	-0.00183485	0.00337118	0.587334
cg21957296	0.000834353	0.00610267	0.891498
cg21957306	-0.0280106	0.0270038	0.301838
cg21957311	0.00438446	0.00398561	0.273659
cg21957399	0.00107893	0.00124217	0.386933
cg21957479	-0.00146161	0.00871649	0.867135
cg21957546	-0.00198836	0.00102979	0.0560301
cg21957602	-0.00175011	0.00327592	0.594238
cg21957616	-0.000219063	0.00133089	0.869556
cg21957644	0.00222162	0.00410391	0.589347
cg21957691	0.00190711	0.00322946	0.556022
cg21957710	-0.00105095	0.00447034	0.814566
cg21957720	-0.00167761	0.00303472	0.581499
cg21957813	-0.00236368	0.00371485	0.525893
cg21957905	0.00674326	0.00953765	0.481026
cg21957925	0.00147633	0.00651906	0.821254
cg21958026	0.0053141	0.00608002	0.383974
cg21958069	0.000515767	0.00563523	0.927239
cg21958074	-0.00548058	0.00905515	0.546241
cg21958120	-0.00314224	0.00535554	0.558568
cg21958157	0.0205754	0.00745227	0.00673617
cg21958241	-0.00428999	0.00279512	0.127649
cg21958251	0.00221974	0.00203486	0.277677
cg21958331	-0.00292669	0.00249658	0.243571
cg21958394	0.00144879	0.00314573	0.646009
cg21958444	0.000943241	0.00144073	0.514004
cg21958457	-0.0073037	0.004201	0.0848596
cg21958524	0.00724675	0.0041557	0.0839359
cg21958561	-0.00360718	0.00415372	0.387021
cg21958598	-0.000233991	0.00399167	0.953359
cg21958642	-0.00222581	0.00284802	0.436141
cg21958664	-0.00583609	0.00753922	0.440504
cg21958676	0.000719574	0.0051744	0.889649
cg21958743	0.000861579	0.00430598	0.841774
cg21958798	-0.000751888	0.00102476	0.46465
cg21958870	0.00167521	0.00436691	0.701992
cg21958871	0.0054254	0.0058829	0.35839
cg21958897	0.0011167	0.0049088	0.820458
cg21958986	0.000730328	0.00537918	0.892247
cg21958992	-0.00914815	0.00556163	0.102801
cg21959036	0.00193143	0.00249571	0.440619
cg21959053	-0.00944982	0.00720771	0.192515
cg21959134	0.000861167	0.00404854	0.831939
cg21959181	-0.00351451	0.00331464	0.291289
cg21959316	0.000598538	0.00117426	0.611253
cg21959330	0.00241337	0.00474817	0.612261
