## Supplementary Data 6 NeuN+LMResults for "Neuron-Specific DNA Methylation Differences in the Prefrontal Cortex in Parkinson’s Disease" (part 29 of 35)

### Sheet: Sheet 1 (continued)
Supplementary Data 6: Results from EWAS with NeuN+ samples
cg21959334	-0.00143317	0.00423825	0.735883
cg21959382	-0.00229954	0.00336872	0.49626
cg21959414	-0.00424724	0.015111	0.779176
cg21959457	0.00670655	0.00654313	0.307583
cg21959490	-0.00254345	0.00480853	0.59789
cg21959508	-0.00347129	0.00513731	0.500623
cg21959553	-0.0056046	0.00826506	0.499102
cg21959594	0.00161842	0.00281073	0.565905
cg21959598	0.00137634	0.00707812	0.846176
cg21959606	-0.00814978	0.00519962	0.119847
cg21959618	0.000692968	0.0021106	0.743278
cg21959619	0.00159085	0.00602071	0.792089
cg21959634	-0.00967983	0.00593638	0.105785
cg21959682	0.00957899	0.00995136	0.337831
cg21959717	-0.000270195	0.0041873	0.948665
cg21959757	-0.00618469	0.00482052	0.202143
cg21959781	-0.00863599	0.00773092	0.266354
cg21959874	0.000883755	0.00143892	0.540343
cg21959887	0.00104263	0.00502188	0.835905
cg21959890	-0.00358681	0.00880966	0.684678
cg21959896	-0.00163221	0.00328143	0.619876
cg21959907	-0.00506201	0.00493289	0.30702
cg21959912	0.0034781	0.00905706	0.701691
cg21960079	-0.000105077	0.0034812	0.975974
cg21960082	0.000859609	0.00324141	0.791346
cg21960110	0.00200349	0.00343048	0.560378
cg21960123	-0.0138696	0.00583889	0.0192296
cg21960184	0.00111075	0.00697812	0.873816
cg21960191	-0.00379972	0.00795546	0.633848
cg21960251	-0.00294214	0.00906511	0.746122
cg21960265	-8.96985e-05	0.00245759	0.97095
cg21960278	0.000342501	0.000951569	0.719575
cg21960279	0.000235316	0.00868378	0.97843
cg21960303	-0.00481951	0.00987704	0.626538
cg21960364	-0.00445884	0.00296085	0.1349
cg21960474	-0.00294602	0.00331022	0.375385
cg21960512	-0.00176399	0.00368674	0.633249
cg21960597	-0.00229991	0.00312981	0.463973
cg21960624	-0.00111407	0.00561821	0.843172
cg21960680	0.000497984	0.0020275	0.80643
cg21960828	-0.00297666	0.0037928	0.434217
cg21960840	-0.00196011	0.00611813	0.749279
cg21960859	-0.00067621	0.00213251	0.751761
cg21960877	0.00569594	0.00368469	0.124964
cg21960922	0.000659407	0.00111808	0.556536
cg21960944	-0.00403688	0.00364721	0.270735
cg21961077	0.00217123	0.00138538	0.119879
cg21961096	0.0265613	0.00913918	0.00440886
cg21961149	-0.00113316	0.00813767	0.889504
cg21961196	-0.000531512	0.00383617	0.890052
cg21961202	0.00234607	0.00217193	0.282384
cg21961249	-0.00336315	0.00692239	0.628032
cg21961270	-0.00147284	0.0013338	0.271853
cg21961320	0.00113675	0.00505271	0.822407
cg21961321	-0.00169997	0.00528206	0.748175
cg21961336	0.00270554	0.00138604	0.0534353
cg21961472	0.00341751	0.00380407	0.370909
cg21961487	-0.00206924	0.00296036	0.486011
cg21961499	0.00978936	0.00596854	0.103778
cg21961512	-0.0036423	0.00583564	0.5338
cg21961513	0.00578082	0.00353882	0.105163
cg21961527	-0.00495219	0.0058924	0.402454
cg21961548	0.00166022	0.00855607	0.846496
cg21961583	0.00161678	0.00179437	0.369507
cg21961694	-0.00217496	0.00385312	0.573566
cg21961707	-0.00218304	0.00104675	0.0392927
cg21961721	0.0010468	0.0031425	0.739674
cg21961766	0.00615711	0.00586876	0.296375
cg21961771	0.000643059	0.00898358	0.943063
cg21961831	0.00189979	0.00231317	0.413223
cg21961852	-0.0122367	0.0070889	0.0870726
cg21961876	0.00257011	0.00651656	0.694038
cg21961899	0.00451616	0.00273266	0.101201
cg21961901	0.00734674	0.00690509	0.289635
cg21961904	1.42793e-05	0.00280171	0.995943
cg21961946	-0.00274873	0.00286817	0.339947
cg21961970	0.00265396	0.00371097	0.475995
cg21962013	0.00161933	0.00766385	0.833041
cg21962014	0.0010065	0.00405146	0.804258
cg21962069	0.00216549	0.00164587	0.190957
cg21962204	-0.0154203	0.00997906	0.125103
cg21962306	0.00745222	0.00917296	0.418279
cg21962316	0.000951014	0.00421147	0.821756
cg21962324	-0.00341689	0.00305512	0.265783
cg21962374	0.000230893	0.00132185	0.861651
cg21962423	0.000165311	0.00206472	0.936329
cg21962426	0.00446288	0.00379971	0.242673
cg21962450	-0.00478009	0.00746733	0.523393
cg21962524	-0.00398075	0.00532569	0.456352
cg21962544	-0.00255399	0.00464377	0.583426
cg21962562	-0.00343357	0.00453161	0.450226
cg21962600	-0.000562127	0.00434204	0.897225
cg21962608	-0.00480129	0.00301391	0.113969
cg21962610	-0.00207197	0.00223706	0.356332
cg21962611	0.00147731	0.00179391	0.411966
cg21962650	-0.00590587	0.00484475	0.225396
cg21962720	-0.00235319	0.00316741	0.459075
cg21962723	0.000958309	0.00377928	0.800293
cg21962730	0.000301378	0.000948082	0.751167
cg21962765	0.00408047	0.00303274	0.18119
cg21962791	-0.00336153	0.00299388	0.263925
cg21962835	-0.00228386	0.00531295	0.668119
cg21962865	0.00527757	0.00524104	0.31612
cg21962901	-0.000613474	0.00547375	0.910964
cg21962903	0.000162551	0.00343087	0.962296
cg21962918	-0.000440706	0.00220504	0.84195
cg21962953	0.00171517	0.00160267	0.286833
cg21962962	-0.000786949	0.00562146	0.888919
cg21963023	-0.00722595	0.00848687	0.396349
cg21963042	0.000601399	0.00138898	0.665863
cg21963073	-0.00403346	0.00875562	0.645928
cg21963110	-0.000891397	0.00142416	0.532647
cg21963179	-0.00898746	0.00793464	0.259765
cg21963218	-0.00360506	0.00670839	0.59206
cg21963312	-0.00236094	0.00340012	0.488889
cg21963318	-0.00104152	0.00141507	0.463256
cg21963320	0.0030577	0.00299752	0.30989
cg21963392	-0.000829865	0.00609812	0.891998
cg21963406	0.00391616	0.00453051	0.389218
cg21963436	-0.00223639	0.0029555	0.450826
cg21963544	0.0193496	0.0149888	0.199383
cg21963573	-0.00750922	0.00468776	0.111999
cg21963583	-0.00320532	0.00771017	0.678406
cg21963629	-0.0136363	0.0070571	0.0558503
cg21963643	-0.000902375	0.00141075	0.523712
cg21963656	0.00161827	0.00160239	0.314717
cg21963683	-0.003219	0.00281669	0.255547
cg21963703	0.000816156	0.00390978	0.835025
cg21963720	-0.00386913	0.00496695	0.437638
cg21963768	0.000156178	0.00870033	0.98571
cg21963800	0.00644487	0.00627348	0.306483
cg21963854	-0.000906057	0.0037107	0.807543
cg21963906	0.00366692	0.00289609	0.208082
cg21963920	-0.000554151	0.00309172	0.858075
cg21963925	0.00110199	0.000846949	0.195884
cg21964055	-0.000699563	0.00441548	0.8744
cg21964058	0.000501282	0.00298557	0.866963
cg21964084	0.00634718	0.00930329	0.496489
cg21964148	0.00156371	0.00274649	0.57026
cg21964162	0.0028703	0.00225487	0.205678
cg21964231	-0.00147433	0.00183336	0.423005
cg21964261	0.00318805	0.00416486	0.445605
cg21964331	0.00103561	0.00229289	0.652386
cg21964391	-0.00267004	0.00539139	0.6214
cg21964400	-0.000496966	0.00113621	0.66267
cg21964466	0.0062964	0.00286982	0.0303002
cg21964478	0.000846523	0.00445771	0.849731
cg21964481	0.000450544	0.00328778	0.891249
cg21964551	-0.00312988	0.00395421	0.430307
cg21964596	-0.00298059	0.00351497	0.398263
cg21964611	-0.00604896	0.00672406	0.370263
cg21964637	-0.00737397	0.00532825	0.169129
cg21964649	-0.00442886	0.00302955	0.146572
cg21964662	-0.00601007	0.0119427	0.615783
cg21964762	-0.00117811	0.00224214	0.600314
cg21964775	-0.00625436	0.00482131	0.197218
cg21964793	0.00138742	0.00377724	0.71408
cg21964798	0.000875757	0.00203677	0.668042
cg21964800	-0.00681603	0.00516092	0.189294
cg21964859	-0.0043018	0.00325121	0.188484
cg21964889	0.000517995	0.00106927	0.629022
cg21964928	0.0144766	0.00838535	0.087029
cg21964941	0.00261453	0.00312025	0.403859
cg21964982	0.00891271	0.00892011	0.319866
cg21964999	-0.00145246	0.0013012	0.266704
cg21965016	0.0164165	0.00871347	0.0621533
cg21965048	-0.0101727	0.00479311	0.0360102
cg21965065	-0.00145338	0.00744688	0.845616
cg21965316	0.00125732	0.00801876	0.875687
cg21965391	-0.000624396	0.00157748	0.692991
cg21965427	0.00299968	0.00425228	0.482008
cg21965501	0.00299653	0.00347907	0.390912
cg21965565	0.00373186	0.00653791	0.569276
cg21965631	0.00513157	0.00972381	0.598729
cg21965697	-1.36346e-07	0.00327825	0.999967
cg21965723	-6.18143e-05	0.00703248	0.993002
cg21965843	-0.00119291	0.0013215	0.368623
cg21965980	0.00525554	0.00567404	0.356311
cg21965995	0.00339558	0.00781921	0.664934
cg21965997	0.000996942	0.00125255	0.427757
cg21966075	-0.000659626	0.00333177	0.843419
cg21966197	-0.000167507	0.00625737	0.978691
cg21966242	-0.00132236	0.00830197	0.873733
cg21966289	0.00147164	0.00188787	0.437314
cg21966319	-0.00725335	0.00850768	0.39572
cg21966345	-0.0024982	0.00252455	0.32452
cg21966378	0.000130986	0.00112887	0.907835
cg21966381	0.000229324	0.00399391	0.954314
cg21966453	-0.00577308	0.00327302	0.0804853
cg21966500	-0.0125824	0.00451472	0.00625085
cg21966541	0.000475967	0.00540019	0.929924
cg21966616	-0.0149738	0.00895238	0.0971969
cg21966631	0.00415429	0.00294817	0.161574
cg21966646	0.000332142	0.00627536	0.957884
cg21966729	0.00101587	0.0047984	0.832717
cg21966754	-0.0204551	0.0257109	0.427959
cg21966763	0.000687754	0.00113152	0.544542
cg21966764	-0.0089446	0.00491624	0.0715219
cg21966790	-0.00252733	0.00390246	0.518553
cg21966860	0.00943996	0.00618833	0.129967
cg21966910	-0.000458416	0.00250667	0.855224
cg21966975	-0.00556887	0.00671409	0.408626
cg21966982	-0.00291484	0.00347482	0.403342
cg21966992	-0.00348119	0.00346604	0.317366
cg21967080	-0.00371518	0.00336618	0.272098
cg21967129	0.00672785	0.00485571	0.168635
cg21967134	0.00528434	0.00425733	0.217113
cg21967159	0.017489	0.0110155	0.115178
cg21967368	-0.00796996	0.00412787	0.0560397
cg21967423	0.00291838	0.00487078	0.550275
cg21967467	-0.00453477	0.00424269	0.287439
cg21967545	-0.00522696	0.00542424	0.337308
cg21967573	-0.00375737	0.00322941	0.247106
cg21967601	-0.00128854	0.00794253	0.871415
cg21967637	-0.00126224	0.00140351	0.370396
cg21967668	0.00387176	0.00314797	0.221303
cg21967713	-0.0155299	0.00784603	0.0502323
cg21967719	0.00047082	0.00414958	0.909867
cg21967789	0.0287523	0.0123275	0.021468
cg21967790	0.00597393	0.00969913	0.539194
cg21967909	-0.000784289	0.00623108	0.900063
cg21968101	-0.00426893	0.00485486	0.381115
cg21968153	0.00148179	0.00314302	0.638235
cg21968223	-0.000687803	0.0030277	0.820705
cg21968324	-7.38317e-05	0.0011381	0.948391
cg21968376	0.00561474	0.00369588	0.131533
cg21968385	0.0069228	0.00786462	0.380611
cg21968413	-0.00334538	0.00382814	0.384047
cg21968438	-0.00654865	0.00811459	0.421365
cg21968530	-0.00634381	0.00687563	0.358173
cg21968580	0.000226968	0.00101462	0.823401
cg21968591	-0.00134144	0.00105109	0.204511
cg21968598	-0.000309672	0.00114525	0.787354
cg21968599	0.000702942	0.00491881	0.886619
cg21968688	0.00136676	0.00407986	0.738251
cg21968765	0.00286177	0.00402204	0.478239
cg21968796	0.00220033	0.0040189	0.585127
cg21968799	0.000398569	0.00100185	0.691511
cg21968849	-0.00021454	0.00140126	0.878591
cg21968868	0.0211505	0.0100375	0.0373365
cg21968921	-0.000616765	0.00439374	0.888617
cg21968935	0.00335371	0.00790236	0.672093
cg21968996	-0.00437759	0.00635268	0.49219
cg21969073	0.000548769	0.00241434	0.820608
cg21969101	-0.0026056	0.00353739	0.462912
cg21969116	-0.00013491	0.00486884	0.977944
cg21969292	0.00707718	0.00400581	0.0799976
cg21969395	0.000190941	0.00168555	0.91001
cg21969477	0.0021968	0.00216383	0.312181
cg21969500	-0.00360466	0.00920573	0.696122
cg21969516	0.000411931	0.00327171	0.900031
cg21969548	-0.00752033	0.0065093	0.250418
cg21969559	0.000618342	0.00112801	0.584665
cg21969566	-0.0035837	0.00447541	0.42497
cg21969646	-0.00495321	0.00924236	0.593074
cg21969647	-0.000740696	0.00458023	0.871821
cg21969674	-0.00493384	0.00306322	0.110067
cg21969792	0.00495867	0.0111279	0.656741
cg21969795	0.00704672	0.00605339	0.24686
cg21969816	-0.010218	0.0061854	0.101345
cg21969887	-0.00320438	0.00669757	0.633271
cg21969990	-0.000309574	0.00607302	0.959436
cg21969993	0.0062623	0.00552655	0.259579
cg21970111	-0.00289347	0.00336613	0.391855
cg21970261	0.0178588	0.0157459	0.259139
cg21970263	0.00157722	0.00431197	0.715222
cg21970318	-0.00372477	0.00408671	0.364023
cg21970326	-0.00671396	0.00651934	0.305298
cg21970438	0.00592099	0.00564861	0.296794
cg21970457	0.00144039	0.00424874	0.735233
cg21970463	-0.0016219	0.00159662	0.311899
cg21970473	0.0064001	0.00402336	0.114488
cg21970509	-0.00104237	0.00630238	0.868933
cg21970574	-0.00149119	0.00207865	0.474632
cg21970604	0.00480018	0.00872394	0.583257
cg21970626	-0.0151429	0.0072668	0.0394483
cg21970632	-0.0017221	0.00356094	0.629608
cg21970699	0.00245219	0.00902921	0.786442
cg21970748	0.00100845	0.00127013	0.42889
cg21970789	-0.00177685	0.00302305	0.557872
cg21970794	-0.00392978	0.00530258	0.460179
cg21970802	0.000856093	0.00430549	0.84275
cg21970863	0.00659625	0.00577392	0.255716
cg21970929	0.00406824	0.0086417	0.638722
cg21970950	0.00151505	0.00449104	0.736484
cg21971035	0.000490113	0.00105442	0.642965
cg21971065	0.00108136	0.00341657	0.752208
cg21971104	0.00519462	0.00735894	0.481721
cg21971198	-0.00223056	0.00634806	0.725966
cg21971206	0.00104573	0.00425509	0.806319
cg21971465	-0.00446718	0.00371734	0.23201
cg21971528	-0.000975861	0.00116094	0.402376
cg21971539	0.00598183	0.00378288	0.116632
cg21971621	-0.00159246	0.00286047	0.578835
cg21971634	0.00528869	0.00423284	0.214108
cg21971747	-0.000425165	0.00432012	0.921779
cg21971799	-0.0024916	0.00781394	0.750422
cg21971800	-0.00182174	0.00646716	0.778701
cg21971804	0.00217556	0.0106476	0.838471
cg21971807	0.00181481	0.00886284	0.838127
cg21971818	-0.000452537	0.00503911	0.928603
cg21971896	0.000310493	0.00307849	0.919843
cg21971919	0.00135914	0.00127227	0.287693
cg21971972	0.00954839	0.00328027	0.00434977
cg21972010	-0.00119122	0.00367512	0.746443
cg21972051	-0.00614822	0.00400157	0.127248
cg21972063	0.00275341	0.00420599	0.514041
cg21972163	-0.00105225	0.00356408	0.768359
cg21972165	0.000924167	0.00105301	0.382018
cg21972209	-0.00448124	0.00776071	0.564811
cg21972222	-0.00859934	0.00584176	0.143813
cg21972279	-4.03507e-05	0.00348145	0.990773
cg21972293	0.00441578	0.00441175	0.319026
cg21972325	0.000872081	0.00354711	0.806243
cg21972382	-0.000907278	0.00109711	0.410011
cg21972430	-0.00119277	0.00101394	0.241941
cg21972470	-0.00383167	0.00209456	0.0700087
cg21972477	-0.00230665	0.00542785	0.671677
cg21972502	-0.00331673	0.00337986	0.328549
cg21972557	0.00486147	0.0123246	0.693998
cg21972567	0.00843414	0.00592066	0.157075
cg21972575	0.00109226	0.00585218	0.852279
cg21972641	-0.00358912	0.00341892	0.296078
cg21972664	-0.00482969	0.00425715	0.259012
cg21972727	-0.00410639	0.00426171	0.337345
cg21972733	-0.00680531	0.00613997	0.27008
cg21972741	-0.000496612	0.00331406	0.881153
cg21972815	-0.00359034	0.0111672	0.748424
cg21972837	0.00191026	0.00310484	0.539636
cg21972857	-0.00133676	0.00372275	0.720213
cg21972903	0.00137779	0.00116289	0.238605
cg21972958	0.000896757	0.00231192	0.698838
cg21972977	-0.00179756	0.00418552	0.668405
cg21972990	-0.00116384	0.00173012	0.50253
cg21973163	-0.00178255	0.0142418	0.900618
cg21973248	-0.00274374	0.00161802	0.0927145
cg21973276	0.00150505	0.0013889	0.280858
cg21973309	5.18826e-05	0.00555683	0.992567
cg21973310	-0.00170723	0.00117033	0.147431
cg21973370	-0.000863131	0.00154423	0.577319
cg21973405	-0.00699804	0.00406776	0.0881278
cg21973449	0.00132745	0.00184525	0.473399
cg21973517	0.00119295	0.00114218	0.298527
cg21973527	0.00538079	0.00611427	0.380723
cg21973660	-0.000328577	0.00515746	0.949316
cg21973667	0.00456527	0.00317824	0.153672
cg21973687	-0.00168667	0.00370825	0.650102
cg21973719	-0.0021556	0.00645254	0.738951
cg21973792	0.00544947	0.00359238	0.132097
cg21973800	0.00123225	0.00101316	0.226447
cg21973907	-0.000530401	0.00218156	0.80835
cg21973914	0.00382091	0.00360764	0.291825
cg21974102	-0.00310196	0.00338216	0.361032
cg21974239	0.00161183	0.00706325	0.819908
cg21974350	2.1786e-05	0.00380063	0.995437
cg21974358	0.00273861	0.00615769	0.657362
cg21974464	0.00140692	0.00369607	0.704182
cg21974506	-0.000792719	0.00254475	0.755991
cg21974580	0.00329213	0.00977714	0.73696
cg21974601	0.00253597	0.00387488	0.514154
cg21974656	-0.0890993	0.0440445	0.0454614
cg21974675	0.00531895	0.00294495	0.0735847
cg21974679	-0.000908204	0.00546316	0.868267
cg21974750	0.000120253	0.00855331	0.988808
cg21974766	0.00186346	0.00165516	0.262636
cg21974794	0.00018056	0.00500033	0.971259
cg21974845	0.00297232	0.00917307	0.746522
cg21974855	-0.000474184	0.00360484	0.895584
cg21974913	0.000291743	0.00550965	0.957865
cg21974923	-0.00412393	0.00446136	0.357284
cg21974954	0.0138618	0.0118114	0.243048
cg21974972	-0.00223191	0.00148779	0.136391
cg21974985	-0.00217941	0.00596766	0.715649
cg21974996	9.40484e-05	0.00156216	0.9521
cg21975040	-0.000590447	0.00442767	0.894153
cg21975232	0.00514569	0.00346608	0.140463
cg21975252	-9.95669e-05	0.0094656	0.991626
cg21975291	-0.00250665	0.00551558	0.650372
cg21975326	0.000662753	0.00294087	0.822111
cg21975330	-0.00645291	0.00364617	0.0794854
cg21975332	0.0125036	0.00946784	0.189313
cg21975337	-0.000625386	0.0016444	0.704434
cg21975349	-0.0111221	0.00495749	0.0268313
cg21975377	0.000499161	0.00531239	0.925308
cg21975390	-0.000871595	0.00362539	0.810448
cg21975400	0.00322967	0.00853287	0.705777
cg21975462	0.000591471	0.00487612	0.903671
cg21975540	-0.000358203	0.00128805	0.781451
cg21975549	0.000911482	0.00364164	0.802818
cg21975566	-0.0031657	0.00273794	0.250046
cg21975684	0.00187967	0.00344582	0.5865
cg21975688	-0.0134492	0.00683915	0.0517147
cg21975725	0.00200119	0.00501535	0.690644
cg21975772	-0.00348324	0.00337583	0.304381
cg21975810	0.000928687	0.00949145	0.922231
cg21975824	-0.000343809	0.00110786	0.756882
cg21975834	-0.00724013	0.00606711	0.235258
cg21975913	0.00313056	0.00287498	0.278537
cg21976145	-0.00875406	0.00608164	0.152819
cg21976169	0.00512021	0.00768457	0.506591
cg21976229	0.0055785	0.0067774	0.412199
cg21976275	-0.000686681	0.0061644	0.911503
cg21976320	0.000513563	0.00459326	0.911176
cg21976374	0.00649597	0.00611093	0.290065
cg21976426	0.00347555	0.00278702	0.214982
cg21976476	0.00206638	0.00503115	0.682064
cg21976560	-0.000528234	0.00231105	0.819621
cg21976603	0.000476971	0.00610674	0.937883
cg21976650	0.0062527	0.00774537	0.421215
cg21976666	-0.00247554	0.00173275	0.15588
cg21976687	0.000504133	0.00112402	0.654654
cg21976878	5.2085e-05	0.00311168	0.986675
cg21976880	-0.000274051	0.00200467	0.891508
cg21976949	-0.00446258	0.00426542	0.29771
cg21976957	0.00709951	0.00645395	0.273679
cg21977014	-0.00393715	0.00813953	0.629538
cg21977056	-0.000696525	0.00135681	0.608714
cg21977057	-0.00338197	0.00480373	0.482875
cg21977075	-0.00283365	0.00325929	0.386484
cg21977210	0.00172528	0.0010882	0.115685
cg21977218	0.00612128	0.0062306	0.327993
cg21977234	-0.00113607	0.00486045	0.815614
cg21977256	-0.000872161	0.00126594	0.492285
cg21977377	-0.0013571	0.00243244	0.578013
cg21977434	0.00643254	0.0150043	0.668956
cg21977465	0.00232159	0.00664058	0.727291
cg21977507	0.00358768	0.00755038	0.635594
cg21977522	0.0189494	0.0191864	0.325455
cg21977555	-0.00105902	0.00517491	0.838221
cg21977564	-0.004429	0.00526988	0.402455
cg21977667	-0.00232182	0.00671617	0.730212
cg21977766	-0.000138204	0.00409788	0.973156
cg21977803	-0.00205833	0.0033407	0.539054
cg21977817	0.00155046	0.00957931	0.871712
cg21977847	0.0400439	0.0159853	0.0136821
cg21977875	-0.00533481	0.00399975	0.18498
cg21978005	-0.00672559	0.00539159	0.214845
cg21978006	0.000914732	0.0014914	0.540897
cg21978026	-0.00148816	0.00344912	0.666962
cg21978128	0.0131313	0.00748362	0.0820507
cg21978135	-0.0191491	0.0232439	0.411785
cg21978195	0.00458633	0.0038213	0.232593
cg21978242	0.00302378	0.00334063	0.367327
cg21978251	-0.00660746	0.00401827	0.102907
cg21978521	0.00560007	0.00575009	0.3322
cg21978532	-0.00045316	0.00315135	0.885918
cg21978549	0.00460566	0.003671	0.212234
cg21978579	-0.0111865	0.00790307	0.159708
cg21978593	-0.00162654	0.0100947	0.872283
cg21978618	-0.000477343	0.00159729	0.765612
cg21978665	0.00121504	0.00451311	0.788253
cg21978794	-0.00256526	0.00345602	0.459485
cg21978815	0.00677344	0.00807791	0.403528
cg21978834	-0.000613777	0.0010793	0.570711
cg21978855	0.00269629	0.00333077	0.419939
cg21978892	-0.0106201	0.0100234	0.291638
cg21978924	-0.000892704	0.00110065	0.419047
cg21979010	0.016486	0.00819714	0.0467068
cg21979032	0.0124455	0.00794226	0.119935
cg21979083	-0.00150172	0.00173684	0.389089
cg21979135	-0.0234307	0.0102907	0.024693
cg21979146	0.0101392	0.00532746	0.0595809
cg21979168	0.000465638	0.00474382	0.921983
cg21979180	-0.00180898	0.00427863	0.673256
cg21979190	0.00028012	0.00671103	0.96678
cg21979196	0.00133143	0.0010621	0.212604
cg21979250	-0.00690742	0.00684533	0.315116
cg21979287	0.00993102	0.00450764	0.0296313
cg21979320	-0.00607792	0.00476232	0.204506
cg21979351	-0.00229879	0.00563174	0.683918
cg21979383	-0.00020273	0.0031386	0.948614
cg21979393	0.00217639	0.00638189	0.733722
cg21979437	-0.00564009	0.00533426	0.292635
cg21979549	-0.00461522	0.0041777	0.271645
cg21979559	-0.00185712	0.00538684	0.730928
cg21979647	0.00231265	0.00426886	0.589067
cg21979724	0.00442889	0.00308673	0.154126
cg21979773	0.00914007	0.00677463	0.180006
cg21979972	0.00153552	0.00358011	0.668817
cg21979999	-0.00212189	0.00388027	0.585576
cg21980043	0.00416659	0.00193423	0.033373
cg21980045	0.0111169	0.00525908	0.0367481
cg21980107	0.00304314	0.00406018	0.455122
cg21980137	0.00570113	0.00805563	0.480589
cg21980141	-0.0012027	0.00979778	0.902524
cg21980238	0.00950347	0.00535791	0.0788261
cg21980274	0.00143377	0.00417854	0.732146
cg21980338	0.00528263	0.00672426	0.433756
cg21980354	0.0108631	0.0103552	0.296414
cg21980364	0.00302043	0.00845959	0.721732
cg21980394	0.00196391	0.0061207	0.748912
cg21980484	-0.00077575	0.00643166	0.904213
cg21980494	-0.00765367	0.00519172	0.143231
cg21980617	-0.000161092	0.00673326	0.980955
cg21980779	-0.00411383	0.00286134	0.1533
cg21980790	0.00197194	0.00293188	0.502597
cg21980820	-0.00133906	0.00735366	0.855838
cg21980821	-0.000603702	0.00101535	0.553325
cg21980864	0.000170437	0.00283799	0.952218
cg21980954	0.00439604	0.00339659	0.198241
cg21980994	0.00296852	0.0078191	0.704924
cg21981096	0.00414422	0.00596598	0.488718
cg21981107	0.00179712	0.00379245	0.636517
cg21981144	0.00444972	0.00584073	0.447754
cg21981171	-0.0073292	0.00529628	0.169159
cg21981207	0.00275392	0.00383313	0.473974
cg21981214	-0.000549568	0.00123322	0.656721
cg21981270	0.00466014	0.00392832	0.238018
cg21981298	0.00235938	0.00342431	0.492243
cg21981379	0.000630069	0.00103557	0.544136
cg21981481	-0.00226089	0.00556421	0.685277
cg21981500	0.00136238	0.00346059	0.694562
cg21981572	-0.00271318	0.00774356	0.726713
cg21981573	-0.00553	0.00296777	0.0650329
cg21981744	0.0122989	0.00787336	0.121089
cg21981823	0.000364413	0.00337266	0.91415
cg21982037	0.00627662	0.0032019	0.0524463
cg21982119	-0.000911239	0.00677227	0.893206
cg21982232	-0.00210011	0.00401928	0.602348
cg21982246	0.0014938	0.00469729	0.751068
cg21982320	0.000310941	0.00491324	0.949651
cg21982420	-0.00162172	0.00364716	0.657428
cg21982437	-2.88873e-05	0.00444965	0.994832
cg21982455	0.000744707	0.00568156	0.895952
cg21982482	0.00426605	0.00517994	0.411933
cg21982490	-0.00633828	0.00415893	0.130323
cg21982518	6.80686e-05	0.00102256	0.947045
cg21982573	0.00420483	0.00280644	0.136874
cg21982579	-0.00109721	0.0128048	0.931868
cg21982607	-0.00232639	0.00301975	0.442691
cg21982660	-0.000753739	0.00316244	0.812052
cg21982700	-0.000324466	0.00121987	0.79074
cg21982779	-0.00094914	0.00685893	0.890188
cg21982879	0.000853507	0.00340985	0.802809
cg21982902	-0.00016331	0.00398181	0.967358
cg21982919	-0.00856742	0.00774362	0.270931
cg21982924	0.0016408	0.00502957	0.744859
cg21982941	0.00691534	0.00667401	0.302359
cg21982982	0.00465754	0.00748951	0.535288
cg21983011	-0.0018643	0.0057374	0.745834
cg21983048	-0.00353339	0.00618825	0.569155
cg21983151	-0.00184782	0.00232778	0.428983
cg21983178	0.00126361	0.00345251	0.715059
cg21983192	-0.00264254	0.00415101	0.525683
cg21983229	0.00126172	0.00724672	0.862095
cg21983245	0.000460769	0.00360482	0.898521
cg21983341	0.00155193	0.00273858	0.572057
cg21983342	0.00848669	0.00497728	0.0909507
cg21983345	0.0104568	0.00804306	0.196234
cg21983354	0.00705116	0.00882395	0.425928
cg21983413	0.00310991	0.00325466	0.34137
cg21983466	0.00197496	0.0050069	0.694
cg21983482	-0.00048907	0.00329432	0.882248
cg21983491	0.00227219	0.00478827	0.636044
cg21983517	-0.000326133	0.00129578	0.801743
cg21983520	-0.00174349	0.00371317	0.639595
cg21983579	-0.00146766	0.000920922	0.113825
cg21983607	0.00135211	0.00405063	0.739152
cg21983767	0.000297119	0.00307304	0.923149
cg21983799	-0.00213947	0.00350901	0.54329
cg21983824	0.00139515	0.00301934	0.644928
cg21984020	0.011782	0.0131331	0.371577
cg21984044	0.000281979	0.00315952	0.929045
cg21984111	0.00160488	0.00528817	0.762084
cg21984129	-0.00107981	0.00657854	0.869916
cg21984150	-0.000856675	0.00148715	0.565737
cg21984251	-0.00112668	0.00128208	0.381399
cg21984310	0.000914397	0.00126607	0.471656
cg21984374	0.0029246	0.00581316	0.615882
cg21984541	-0.0227978	0.0104597	0.031381
cg21984599	0.00402106	0.00385591	0.299272
cg21984635	0.00304436	0.00586315	0.60462
cg21984711	-0.00414294	0.00311903	0.186787
cg21984768	0.00173327	0.00504404	0.73177
cg21984793	-0.00151483	0.00534322	0.777313
cg21984889	0.00499523	0.00634638	0.432887
cg21985006	-0.00305977	0.00469572	0.515988
cg21985076	-0.00302189	0.010144	0.766331
cg21985120	-0.000859366	0.0050339	0.864755
cg21985132	0.00287047	0.00259304	0.27067
cg21985184	0.00527051	0.00518017	0.311137
cg21985198	0.000993595	0.00230572	0.667351
cg21985251	0.00138923	0.00470387	0.768282
cg21985296	-0.00107576	0.00618239	0.862177
cg21985356	-0.000841836	0.00101088	0.406743
cg21985441	0.0111049	0.00671074	0.100766
cg21985470	-0.00216002	0.00318913	0.499608
cg21985530	0.00517636	0.00867128	0.551743
cg21985538	-0.0169437	0.0181502	0.352555
cg21985559	0.00221303	0.00356766	0.536318
cg21985590	-0.00134558	0.0012872	0.29811
cg21985644	-0.00429956	0.00335005	0.20199
cg21985690	0.00577444	0.00881643	0.513834
cg21985691	0.00605885	0.0038157	0.115134
cg21985745	0.00702394	0.00416197	0.094262
cg21985831	0.00243575	0.00269109	0.367346
cg21985951	-0.000266822	0.00320252	0.933749
cg21986027	-0.0085573	0.00925373	0.357089
cg21986035	0.00259827	0.00384456	0.500541
cg21986148	-0.00331586	0.00739571	0.654767
cg21986174	-0.00703774	0.0087867	0.424854
cg21986196	-0.00898654	0.00486892	0.0675775
cg21986225	0.000484382	0.00145449	0.739738
cg21986226	-0.00468323	0.00721539	0.517628
cg21986239	-0.00102524	0.00384786	0.790388
cg21986272	-0.00270885	0.00344768	0.433701
cg21986422	-0.00210256	0.00267999	0.434379
cg21986461	0.00178889	0.00282878	0.528421
cg21986468	0.000251287	0.00425298	0.95299
cg21986531	0.00269789	0.00810979	0.740005
cg21986568	0.00418577	0.00308609	0.17772
cg21986629	0.00735789	0.00516128	0.156766
cg21986647	0.000783905	0.00930911	0.933041
cg21986657	0.00222993	0.00921347	0.8092
cg21986665	-0.00326955	0.00417104	0.434771
cg21986677	-0.00105655	0.0042209	0.802804
cg21986679	-0.0047663	0.00561265	0.397578
cg21986687	0.00349116	0.00348621	0.318783
cg21986702	0.00194477	0.00952422	0.838574
cg21986753	0.00971606	0.00710898	0.174447
cg21986777	0.022052	0.00817437	0.00806189
cg21986821	0.000443129	0.00439819	0.919927
cg21986852	-0.00364734	0.0104526	0.727789
cg21986926	-0.00403865	0.00428368	0.347813
cg21986937	0.00671662	0.00346134	0.0548363
cg21986966	0.00262493	0.00481095	0.586415
cg21987019	0.00809824	0.0044142	0.0692209
cg21987076	0.00107523	0.00485047	0.824971
cg21987077	-0.0111695	0.00690618	0.108623
cg21987133	0.00237253	0.00443708	0.593913
cg21987135	-0.000820215	0.0029734	0.783171
cg21987159	0.00509431	0.0142692	0.721753
cg21987164	0.00114762	0.00194691	0.556743
cg21987186	-0.000237752	0.00385312	0.950909
cg21987195	-0.01091	0.00611075	0.0769055
cg21987238	-0.00372905	0.00342685	0.278849
cg21987356	-0.00392144	0.0034619	0.259741
cg21987390	-0.0054285	0.00644793	0.401639
cg21987422	8.90349e-05	0.00173961	0.959272
cg21987442	0.00400068	0.0035777	0.265863
cg21987515	-0.00270686	0.00285352	0.344864
cg21987541	-0.00335407	0.00592812	0.572669
cg21987552	-0.00227314	0.00509662	0.656452
cg21987628	0.00413877	0.00275911	0.136418
cg21987629	0.00340828	0.00333485	0.308975
cg21987716	0.000634428	0.00394427	0.872503
cg21987731	0.000497321	0.00204242	0.808067
cg21987785	-0.0041196	0.00835734	0.623026
cg21987921	-0.00247336	0.00571032	0.665747
cg21987970	-0.00147346	0.00669912	0.826312
cg21988005	0.00423606	0.00319397	0.18745
cg21988041	-0.000499001	0.0082889	0.952103
cg21988067	0.00267609	0.0015291	0.0828372
cg21988105	-0.00255385	0.0037248	0.494362
cg21988119	-0.0114353	0.00591536	0.0557417
cg21988207	0.01063	0.00907974	0.244188
cg21988244	-0.00217733	0.00341723	0.52532
cg21988296	0.0025051	0.00544697	0.646474
cg21988302	0.00965458	0.00590746	0.105003
cg21988461	-0.00140217	0.00427716	0.743654
cg21988540	-0.00477768	0.00900301	0.596694
cg21988569	-0.00177765	0.00273092	0.516421
cg21988584	-0.00406262	0.0073998	0.584086
cg21988633	-0.00203966	0.00544164	0.7085
cg21988739	-0.00453034	0.00438384	0.303634
cg21988813	-0.00158013	0.00500629	0.752872
cg21988874	-0.000879682	0.00115888	0.449399
cg21988950	0.00178493	0.00554907	0.748308
cg21989023	-0.00107395	0.000997687	0.284044
cg21989090	0.00345716	0.00346503	0.320562
cg21989094	-2.03676e-06	0.000902157	0.998203
cg21989174	0.00284899	0.00273154	0.299194
cg21989229	-0.00235343	0.00451706	0.603389
cg21989239	0.00798821	0.00817971	0.330878
cg21989299	0.00120641	0.00183578	0.512423
cg21989307	-0.00645528	0.0101112	0.524499
cg21989314	-0.0059849	0.00512136	0.24504
cg21989325	0.00937091	0.00457503	0.0428714
cg21989356	-0.000698892	0.00822547	0.932439
cg21989399	0.0019689	0.002121	0.355253
cg21989425	0.00114582	0.00368756	0.756588
cg21989478	-0.00612731	0.00466584	0.19179
cg21989500	-0.00171474	0.00145458	0.240956
cg21989504	0.0184883	0.0087519	0.0368666
cg21989518	0.0106219	0.00574229	0.0669822
cg21989765	-0.00261249	0.0048233	0.589143
cg21989886	0.00117945	0.00105899	0.267774
cg21989945	-0.000395852	0.00629745	0.949991
cg21990021	0.00645776	0.00838917	0.443055
cg21990064	0.00704112	0.00354779	0.0496283
cg21990131	0.0168135	0.00809257	0.0400282
cg21990144	0.000214835	0.00353467	0.951643
cg21990155	-0.00520315	0.00696159	0.456383
cg21990166	-0.00577901	0.00404107	0.155481
cg21990184	-0.00245106	0.00367463	0.506129
cg21990226	0.00487606	0.00908048	0.592345
cg21990299	0.00488941	0.00387928	0.210148
cg21990316	0.0044126	0.0111749	0.693692
cg21990367	0.000254157	0.00370326	0.945406
cg21990391	-0.00470645	0.00753298	0.533386
cg21990494	-0.00240497	0.0015388	0.120899
cg21990524	-0.00248461	0.00358995	0.490307
cg21990552	5.46946e-05	0.00597063	0.992707
cg21990556	0.000572753	0.00113495	0.614797
cg21990604	-0.00288212	0.00686596	0.675458
cg21990668	0.0414482	0.0120592	0.000826246
cg21990700	0.00894945	0.00989497	0.367701
cg21990786	-0.00294503	0.00525946	0.576633
cg21990850	-0.00287401	0.00613761	0.640507
cg21990871	-0.00274082	0.00482303	0.570984
cg21991064	0.000230034	0.00971122	0.981144
cg21991092	-0.00426121	0.00538069	0.430067
cg21991117	-0.0121468	0.00727005	0.0975546
cg21991149	-0.000797778	0.00441947	0.857075
cg21991173	0.00117736	0.00463414	0.799914
cg21991185	0.00666049	0.00407958	0.105353
cg21991195	-0.000562777	0.00100474	0.576513
cg21991209	0.000689623	0.00292987	0.814346
cg21991229	-0.00141701	0.00139743	0.312764
cg21991396	-0.00685386	0.00319988	0.0343673
cg21991412	-0.000358169	0.00347931	0.918193
cg21991457	0.00137468	0.00348028	0.693601
cg21991500	-0.00494168	0.00388984	0.206573
cg21991536	0.000372058	0.00575965	0.94861
cg21991591	-0.00738591	0.00859702	0.392107
cg21991594	0.00200978	0.00385676	0.603322
cg21991596	0.00544872	0.00834726	0.515252
cg21991616	-0.000585476	0.00388364	0.88044
cg21991622	6.59364e-05	0.0052788	0.990056
cg21991630	-0.00939529	0.00578118	0.106941
cg21991633	0.00576089	0.00477875	0.230543
cg21991684	-0.00514148	0.00547965	0.350117
cg21991727	0.000500884	0.00466828	0.914747
cg21991766	0.0011739	0.00743147	0.87477
cg21991803	0.00113408	0.0033626	0.73655
cg21991822	0.00154821	0.00109202	0.159041
cg21991825	-0.00305907	0.00692899	0.65971
cg21991830	0.000674872	0.00154462	0.663012
cg21991913	-0.00141474	0.0047421	0.766
cg21991920	-0.00478346	0.00530075	0.368775
cg21991987	0.00112026	0.00381077	0.769323
cg21992044	0.0242772	0.0258169	0.349056
cg21992132	0.00105456	0.00389245	0.786948
cg21992238	0.000272907	0.0012312	0.824982
cg21992250	-0.000228104	0.00416266	0.956397
cg21992282	0.00779417	0.00697664	0.266308
cg21992350	-0.00221916	0.00270969	0.41454
cg21992400	-0.000973041	0.00436091	0.823842
cg21992447	-0.0100105	0.00815152	0.222004
cg21992501	0.00269404	0.00325931	0.410239
cg21992507	-0.00486653	0.00255863	0.0597388
cg21992509	-0.00330374	0.00632996	0.602756
cg21992556	-0.0066986	0.0051582	0.196738
cg21992594	0.0034841	0.00315126	0.27126
cg21992676	0.00172487	0.00332757	0.605232
cg21992694	0.00411412	0.00515939	0.426903
cg21992696	-0.0139251	0.00787499	0.0797387
cg21992771	0.0143665	0.0149595	0.338944
cg21992844	0.00268269	0.00563994	0.635244
cg21992857	-0.00750753	0.0196272	0.70281
cg21992932	0.00269895	0.00669209	0.687493
cg21993023	0.0605767	0.0502329	0.230391
cg21993077	-0.000925245	0.00681276	0.892215
cg21993080	0.0239741	0.00755319	0.00194137
cg21993243	-0.0193275	0.00784402	0.0152607
cg21993290	-0.000325582	0.00489156	0.947051
cg21993294	0.000785936	0.00382397	0.837532
cg21993298	0.00509735	0.00572221	0.374946
cg21993317	0.00094141	0.00406571	0.817311
cg21993406	-0.000768635	0.00360052	0.831342
cg21993426	-0.00206312	0.00400892	0.607824
cg21993461	-0.000927595	0.00135783	0.495925
cg21993464	0.00180312	0.00412218	0.662649
cg21993547	0.00156779	0.00384633	0.68434
cg21993598	0.000198607	0.00125798	0.874837
cg21993707	0.0157821	0.0100981	0.120904
cg21993777	0.0045137	0.00562139	0.423704
cg21993809	-0.000769476	0.00394441	0.845684
cg21993897	0.00732011	0.00541678	0.179298
cg21994045	0.00321698	0.00555658	0.563786
cg21994086	0.000869453	0.00213054	0.683987
cg21994087	-0.0020645	0.00381734	0.589705
cg21994125	0.00274097	0.00288037	0.343347
cg21994143	-1.705e-05	0.00512982	0.997354
cg21994174	-0.00184166	0.00175792	0.297062
cg21994267	-0.0020737	0.00111207	0.0648372
cg21994360	-0.00277522	0.0036677	0.45084
cg21994385	-0.00511744	0.00287796	0.0780929
cg21994464	0.00518352	0.00354226	0.146176
cg21994514	0.00255363	0.00319194	0.425391
cg21994576	-0.00678979	0.00480118	0.16008
cg21994579	0.00305241	0.0019715	0.124379
cg21994653	-0.00303331	0.00204161	0.140156
cg21994712	-0.0127566	0.0136779	0.35301
cg21994774	-0.000161621	0.00425159	0.969744
cg21994794	0.000883118	0.0051601	0.86442
cg21994818	0.0151109	0.00917895	0.102516
cg21994822	0.0186731	0.00525405	0.000556706
cg21994952	-0.00140681	0.00286496	0.624359
cg21994966	0.0114494	0.0062783	0.0708726
cg21995009	0.00441413	0.00304887	0.150469
cg21995024	-2.42044e-05	0.00586399	0.996714
cg21995038	0.017223	0.00752424	0.0239545
cg21995039	-0.00274053	0.00417161	0.512562
cg21995068	0.000556522	0.00512476	0.913718
cg21995070	-0.0103526	0.00519304	0.048631
cg21995171	0.00072262	0.00323081	0.823425
cg21995174	0.00494129	0.00608339	0.418366
cg21995203	-0.00186645	0.00209624	0.375172
cg21995217	0.0020682	0.00315537	0.51352
cg21995273	0.00396652	0.00451928	0.381992
cg21995320	-0.0189265	0.0090657	0.0390926
cg21995377	-0.00279596	0.00262798	0.289654
cg21995430	-0.00218711	0.00492784	0.658024
cg21995472	0.00277343	0.00466098	0.553023
cg21995484	-0.00396098	0.00759292	0.602932
cg21995503	0.00203089	0.00338983	0.550308
cg21995564	-0.00126693	0.00264352	0.632688
cg21995575	-0.000851234	0.00235937	0.718937
cg21995593	0.000371894	0.00165438	0.82255
cg21995605	0.00641004	0.0046401	0.169893
cg21995613	-0.00101566	0.00331189	0.759663
cg21995652	-0.00324835	0.00695654	0.641443
cg21995682	0.0019776	0.00172913	0.255188
cg21995686	-0.00207252	0.00684083	0.76248
cg21995710	0.00147449	0.00803991	0.854818
cg21995800	-0.00982494	0.00545238	0.0742428
cg21995816	-0.000305282	0.00411471	0.940989
cg21995847	0.00320483	0.00345224	0.355231
cg21995919	-0.000951571	0.0016446	0.56402
cg21995931	0.000169985	0.00277155	0.951204
cg21995960	-0.00112548	0.00305455	0.713227
cg21995961	-0.0085063	0.00699186	0.226314
cg21996039	-0.0074087	0.0112257	0.510624
cg21996049	0.0141963	0.00883649	0.110967
cg21996068	-0.00928187	0.00810692	0.254678
cg21996072	-0.0161025	0.00945411	0.0912997
cg21996105	0.00430019	0.00344185	0.214131
cg21996134	0.00117061	0.00507656	0.818053
cg21996137	-0.000344365	0.0016059	0.830596
cg21996139	-0.00735254	0.0103337	0.478247
cg21996149	-0.000837607	0.00112391	0.457674
cg21996205	-0.000334803	0.00344431	0.922738
cg21996217	-0.00460822	0.00697532	0.510195
cg21996227	0.00697338	0.00398926	0.083198
cg21996236	-0.00256886	0.00455722	0.574092
cg21996245	-0.0100963	0.00738843	0.174521
cg21996247	0.00629166	0.00346425	0.0720196
cg21996336	-0.00359152	0.00510019	0.482774
cg21996360	0.00425894	0.00363075	0.243277
cg21996445	0.00149416	0.00926805	0.872213
cg21996586	0.000781974	0.000934976	0.404735
cg21996614	-0.0110125	0.00401709	0.00712295
cg21996645	-0.0028949	0.00364704	0.42901
cg21996761	-0.000559613	0.00389594	0.886043
cg21996783	0.00337717	0.00363832	0.355288
cg21996813	0.00161648	0.00468271	0.73059
cg21997034	-0.00206647	0.0080431	0.797709
cg21997071	0.000231871	0.00470579	0.960789
cg21997082	-0.00647322	0.0067683	0.340928
cg21997109	0.00806414	0.00582097	0.168695
cg21997130	0.00344304	0.0032134	0.286265
cg21997140	-0.00107122	0.00766292	0.889075
cg21997141	0.00204325	0.00350735	0.561358
cg21997164	0.00593391	0.00491402	0.229765
cg21997182	0.00641753	0.00650768	0.326186
cg21997337	0.00447608	0.0034065	0.191538
cg21997358	-0.000495703	0.00516352	0.923691
cg21997401	0.0035061	0.00265218	0.188872
cg21997403	-0.0198514	0.0421164	0.638311
cg21997435	-0.000980543	0.00375054	0.794233
cg21997465	-0.00298639	0.00362749	0.412105
cg21997510	0.000866465	0.00344754	0.802021
cg21997518	-0.000256366	0.00825086	0.975268
cg21997555	-0.000517716	0.00115575	0.655056
cg21997672	0.00495981	0.0070197	0.481309
cg21997727	0.0147761	0.00684449	0.0329974
cg21997740	0.0032112	0.00335256	0.340209
cg21997746	-0.0047778	0.00459518	0.300699
cg21997766	0.00898971	0.00549694	0.104772
cg21997857	-0.00124662	0.00479965	0.795548
cg21997973	-0.00258852	0.00396735	0.515445
cg21997986	-0.000578211	0.00416995	0.889967
cg21997998	0.00459831	0.00349388	0.190827
cg21998046	-0.00129044	0.00624415	0.836647
cg21998184	0.00160943	0.00549928	0.770322
cg21998203	-0.00027666	0.00396349	0.944476
cg21998208	0.00257882	0.010352	0.80373
cg21998264	0.000364884	0.000939027	0.698327
cg21998324	0.00337379	0.00541595	0.534594
cg21998325	1.33699e-05	0.00181389	0.994132
cg21998339	-0.00122207	0.0013234	0.357768
cg21998354	-0.00537796	0.00330084	0.106065
cg21998383	0.00119841	0.00140395	0.395151
cg21998431	-0.00316663	0.00578151	0.584976
cg21998466	0.00175403	0.00565789	0.757125
cg21998473	-0.00574308	0.00385666	0.139262
cg21998505	-0.000808804	0.00131606	0.54009
cg21998512	-0.00077489	0.00138185	0.57608
cg21998542	0.0025466	0.00436037	0.560372
cg21998566	-0.00170234	0.00533199	0.750117
cg21998593	-0.00173166	0.00383477	0.652453
cg21998718	-0.000240965	0.00348338	0.944973
cg21998745	0.00301245	0.00276527	0.278322
cg21998838	0.00351283	0.00348503	0.315639
cg21998840	-0.00124811	0.00280147	0.656803
cg21998869	-0.00472635	0.003623	0.194724
cg21998957	0.000702879	0.00276676	0.799927
cg21998967	0.000399211	0.00741357	0.957152
cg21998983	-0.00107012	0.0014014	0.44671
cg21998987	0.00047312	0.00126101	0.708227
cg21999022	0.0145659	0.0063162	0.0229444
cg21999051	-0.00546615	0.0085947	0.52608
cg21999071	-0.00319617	0.00643733	0.620511
cg21999091	-0.00351769	0.00517389	0.497975
cg21999162	0.000167708	0.00106426	0.87507
cg21999210	0.025058	0.0351177	0.476994
cg21999213	-0.00693748	0.00749211	0.356452
cg21999269	0.00406633	0.00290716	0.164656
cg21999284	-0.00533571	0.00385267	0.168824
cg21999392	-0.000503084	0.00838504	0.952264
cg21999487	0.00230856	0.00470762	0.624818
cg21999525	-0.00114016	0.0129444	0.92997
cg21999563	-0.00339871	0.00404421	0.402482
cg21999589	-0.00404172	0.00205371	0.0515383
cg21999591	0.0015698	0.00519383	0.763027
cg21999616	-0.00769565	0.00283643	0.00771798
cg21999710	-0.00171394	0.00162422	0.293586
cg21999726	-0.00551136	0.0127085	0.665358
cg21999735	0.0196827	0.0097477	0.0458528
cg21999758	0.00572139	0.0118182	0.629248
cg21999805	-0.00465207	0.00535803	0.387118
cg21999939	-0.00215979	0.00166381	0.196921
cg21999940	-0.00309236	0.00301701	0.307582
cg21999952	-0.000580952	0.00506595	0.908906
cg21999991	0.00282681	0.00309888	0.36362
cg22000050	0.00304358	0.00122964	0.0148149
cg22000150	0.00543725	0.00663778	0.414448
cg22000266	0.0141881	0.011289	0.211439
cg22000330	-0.000139352	0.00252205	0.956035
cg22000430	0.000681608	0.0156958	0.965439
cg22000472	-0.00196754	0.00846376	0.816601
cg22000552	0.00150517	0.00634843	0.813018
cg22000605	0.00605299	0.00768448	0.432542
cg22000638	-0.00288996	0.00300402	0.338106
cg22000641	-0.0140409	0.00966229	0.148974
cg22000644	0.00274524	0.00385376	0.477727
cg22000692	0.00152547	0.00330596	0.645384
cg22000700	0.0105107	0.014523	0.470741
cg22000727	-0.00265491	0.00579619	0.647809
cg22000782	-0.000604681	0.00342766	0.860289
cg22000795	0.00819158	0.00795504	0.305353
cg22000834	-0.00353372	0.00461393	0.445358
cg22000868	0.0111745	0.00895292	0.214582
cg22000984	-0.00439012	0.00580839	0.451342
cg22000992	0.00145166	0.0060223	0.80996
cg22000999	-0.016197	0.00844443	0.057648
cg22001017	0.00236656	0.00491206	0.630899
cg22001018	0.00834004	0.00665588	0.212803
cg22001073	-0.00833871	0.00376632	0.0288529
cg22001110	-0.00246376	0.0059987	0.682066
cg22001167	-0.00736708	0.00831376	0.377446
cg22001200	0.00193908	0.00441003	0.661004
cg22001208	0.0158941	0.0102026	0.12209
cg22001211	0.00167568	0.00109756	0.129648
cg22001279	0.0154862	0.00919312	0.0948609
cg22001289	0.000684082	0.00339346	0.840604
cg22001335	-0.00124323	0.00290131	0.669105
cg22001353	-0.0054713	0.0136659	0.689652
cg22001483	0.00592318	0.00436615	0.177632
cg22001496	0.000705056	0.00141768	0.61993
cg22001510	-0.00221346	0.00130548	0.0927558
cg22001513	-0.00015706	0.00122773	0.898436
cg22001533	-0.000945656	0.00132644	0.477372
cg22001554	0.00215879	0.00377765	0.56883
cg22001589	-0.00516395	0.00301206	0.0892162
cg22001616	0.00984471	0.00360551	0.00734827
cg22001618	-0.000624443	0.00299717	0.835339
cg22001623	-0.0037232	0.00377783	0.326483
cg22001630	-0.0012139	0.00153853	0.431778
cg22001632	-0.00830808	0.00647743	0.202273
cg22001782	-0.0019669	0.00181046	0.279631
cg22001924	0.000573186	0.00107124	0.593665
cg22002034	-0.00127817	0.0024238	0.599
cg22002052	-0.00806196	0.00552638	0.147415
cg22002061	6.05585e-05	0.00146437	0.967087
cg22002075	-0.000952234	0.00138128	0.492006
cg22002084	-0.00569835	0.00611199	0.353175
cg22002101	-0.0012685	0.00333608	0.704491
cg22002144	-0.00965493	0.00771419	0.213331
cg22002176	0.00142686	0.00311055	0.647328
cg22002205	-0.00666766	0.0137151	0.627807
cg22002216	-0.00182973	0.00378916	0.63012
cg22002629	0.00615888	0.00838249	0.464039
cg22002668	-0.000100777	0.00133255	0.939851
cg22002733	0.00207266	0.00388767	0.594996
cg22002746	-0.00113061	0.00407733	0.782068
cg22002893	-0.0152586	0.00917996	0.0992755
cg22002948	-0.00463717	0.00714417	0.517612
cg22002959	0.00234015	0.00401901	0.561555
cg22002967	0.00142253	0.00400774	0.723297
cg22003093	-0.0679752	0.0543719	0.213836
cg22003095	0.00153252	0.00277747	0.582206
cg22003124	-0.00507721	0.00489157	0.301529
cg22003245	-0.00366024	0.0043072	0.397251
cg22003274	8.32127e-05	0.00393887	0.983183
cg22003283	-0.00574813	0.00392577	0.145939
cg22003333	-0.00141042	0.00326631	0.66671
cg22003345	0.00253517	0.00316904	0.425416
cg22003347	-0.00284813	0.00304571	0.351733
cg22003348	-0.00749088	0.00488759	0.128187
cg22003351	0.005643	0.00422125	0.183994
cg22003362	-0.0018503	0.00271725	0.497311
cg22003366	0.00503634	0.00223108	0.0259248
cg22003390	0.00397604	0.00515602	0.442245
cg22003402	-0.000646655	0.00195227	0.741088
cg22003435	0.000868045	0.000921048	0.347989
cg22003469	0.000195518	0.000904712	0.829294
cg22003475	0.00192114	0.00523585	0.714371
cg22003499	0.00172572	0.0100639	0.864158
cg22003508	-0.000596285	0.00498095	0.904925
cg22003512	-0.00430533	0.00655261	0.512503
cg22003537	-0.00351963	0.00759058	0.643774
cg22003610	0.0171006	0.0113951	0.136249
cg22003772	-0.00441658	0.00303513	0.148423
cg22003804	-0.00494645	0.00454223	0.278495
cg22004053	0.005027	0.00537203	0.351403
cg22004067	-0.00247453	0.00460645	0.592203
cg22004069	0.00506185	0.00854329	0.554714
cg22004089	-0.00570834	0.0101227	0.573938
cg22004151	-0.00158226	0.00129995	0.226097
cg22004227	-0.0026355	0.00495301	0.595711
cg22004241	0.00718021	0.0105449	0.49733
cg22004258	-0.00137401	0.00605969	0.821034
cg22004292	0.00802059	0.00276443	0.00447414
cg22004422	0.0122748	0.010985	0.26621
cg22004443	-0.00483825	0.00695699	0.488213
cg22004520	0.000342897	0.00737733	0.963011
cg22004522	0.00203571	0.00388282	0.601115
cg22004527	-0.00100829	0.00506882	0.842686
cg22004608	-0.00304074	0.00402012	0.45101
cg22004692	0.000812342	0.00387503	0.834334
cg22004693	-0.00446265	0.00810419	0.582964
cg22004705	-0.00383212	0.00805118	0.635023
cg22004774	-0.00532588	0.00533471	0.320265
cg22004795	0.00429249	0.00737896	0.561925
cg22004955	-0.00327078	0.00794005	0.681175
cg22004988	-0.0109401	0.00348272	0.00215234
cg22005089	0.00643032	0.020505	0.75441
cg22005092	-0.00070502	0.00307164	0.818879
cg22005100	-0.00147005	0.00132268	0.268769
cg22005145	0.0014452	0.00486998	0.767201
cg22005150	-0.000906239	0.00122621	0.46142
cg22005204	0.0129904	0.00935649	0.167777
cg22005304	-0.000666426	0.00355335	0.85157
cg22005336	-0.000389477	0.00379766	0.918498
cg22005346	0.000454801	0.00479767	0.924646
cg22005385	0.00372145	0.0106307	0.726945
cg22005389	-0.0284245	0.00711588	0.000116316
cg22005393	-2.70308e-05	0.00103655	0.979242
cg22005401	0.00212465	0.0032814	0.518645
cg22005405	-0.00432701	0.0129589	0.739078
cg22005419	-0.00348344	0.00329451	0.292629
cg22005500	0.000995188	0.00635472	0.875837
cg22005539	-0.0141472	0.0106162	0.185366
cg22005565	0.00058757	0.00589132	0.920733
cg22005634	0.000305386	0.00149947	0.838987
cg22005656	0.00763828	0.00984908	0.43966
cg22005677	0.00936265	0.00479081	0.0531594
cg22005703	0.0112672	0.00630078	0.076445
cg22005806	-0.00143222	0.00337662	0.672264
cg22005832	0.00256317	0.00180623	0.158655
cg22005953	0.00316002	0.00809027	0.696839
cg22005990	-0.00188727	0.00525103	0.719966
cg22006033	0.00116799	0.00340924	0.732545
cg22006060	-0.0139941	0.0114474	0.224095
cg22006088	0.00372883	0.00803426	0.643465
cg22006089	0.0147385	0.007972	0.0671275
cg22006127	-0.0136511	0.00779943	0.0828112
cg22006133	-0.00833413	0.00275877	0.00312231
cg22006138	0.00545713	0.00501104	0.278482
cg22006210	0.00324724	0.00310173	0.297394
cg22006288	-0.0020857	0.00453141	0.64621
cg22006358	-0.000631677	0.00608426	0.917497
cg22006361	-0.0038878	0.00264626	0.14459
cg22006386	-0.000625141	0.00125771	0.620131
cg22006392	-0.00203606	0.00850627	0.811264
cg22006408	0.0101681	0.00798572	0.205555
cg22006427	-0.00867734	0.00576384	0.135017
cg22006449	-0.0061908	0.00417438	0.14087
cg22006489	0.00697512	0.00466526	0.137696
cg22006593	-0.000685997	0.00403543	0.865322
cg22006625	-0.00146091	0.00378784	0.700463
cg22006640	0.00524613	0.00389351	0.18057
cg22006654	-0.0042848	0.0155631	0.78358
cg22006683	-0.00663625	0.00908099	0.466436
cg22006699	-0.00700802	0.00477376	0.144899
cg22006704	-0.00993998	0.00897362	0.270369
cg22006708	-0.00201274	0.00389096	0.605977
cg22006798	0.000104659	0.00709987	0.988265
cg22006825	0.000864801	0.00250594	0.730666
cg22006852	0.00515349	0.00366462	0.16241
cg22007047	0.00946815	0.00593643	0.113547
cg22007096	-0.00401022	0.00586276	0.495378
cg22007110	-0.00309345	0.00379565	0.416803
cg22007163	-0.00112231	0.00138193	0.418439
cg22007216	-0.0429402	0.045608	0.348473
cg22007227	0.00014602	0.00115717	0.89981
cg22007237	0.0034441	0.006233	0.581667
cg22007260	-0.00311169	0.00370017	0.402164
cg22007326	-0.000256124	0.0010038	0.799071
cg22007329	-0.00100003	0.0071197	0.88855
cg22007399	-0.00849536	0.00657184	0.198778
cg22007448	0.00239108	0.00316684	0.45181
cg22007449	-0.00158298	0.00168	0.348093
cg22007470	0.000565236	0.00304403	0.853026
cg22007486	0.00160641	0.00535519	0.764754
cg22007501	-0.00243623	0.00156358	0.122027
cg22007559	0.0024763	0.00362124	0.495497
cg22007578	0.00993661	0.00833565	0.235756
cg22007597	-0.00197896	0.00689908	0.774761
cg22007632	-0.0012874	0.00181088	0.47861
cg22007633	0.00405269	0.00227182	0.0771484
cg22007638	-0.00116274	0.00885221	0.895734
cg22007666	9.60752e-05	0.0021527	0.964482
cg22007726	-0.000670919	0.00128201	0.601776
cg22007739	-0.00116695	0.00629967	0.853376
cg22007740	0.000549834	0.00380078	0.885236
cg22007746	0.000988372	0.00349396	0.777791
cg22007776	0.00184248	0.00567809	0.746173
cg22007788	-0.000269952	0.00798554	0.973093
cg22007804	0.00381061	0.00662225	0.566158
cg22007809	-0.012932	0.00493903	0.0100582
cg22007860	0.00373534	0.0074746	0.61824
cg22007861	-5.6701e-05	0.00578065	0.992191
cg22007922	0.00412871	0.00333513	0.218326
cg22008020	0.00167571	0.00619861	0.7874
cg22008026	0.00384582	0.00323706	0.237323
cg22008079	-0.0146301	0.0117988	0.217578
cg22008124	-0.0178203	0.00511191	0.000701123
cg22008130	0.00413817	0.00480311	0.390771
cg22008144	0.00310381	0.00675685	0.646868
cg22008273	2.18338e-05	0.000908631	0.980872
cg22008289	-0.00565503	0.00503002	0.263308
cg22008341	-0.00103944	0.00441018	0.814102
cg22008377	0.0063981	0.00834374	0.444805
cg22008386	0.00443428	0.00406861	0.278107
cg22008387	0.00532839	0.00494842	0.283889
cg22008490	-0.000400586	0.00345019	0.907777
cg22008551	-0.014488	0.0057972	0.0138998
cg22008625	-0.0014848	0.00267573	0.580059
cg22008693	0.000692232	0.00359516	0.847664
cg22008732	-0.00271849	0.0116537	0.815976
cg22008772	0.00762219	0.0118786	0.522397
cg22008841	0.00198607	0.00651688	0.761116
cg22008851	-8.8805e-05	0.00449885	0.984286
cg22008886	-0.000797245	0.00236811	0.737004
cg22008904	0.00375144	0.0031062	0.229696
cg22009021	-0.00468386	0.00369724	0.207836
cg22009052	-0.0396078	0.0174182	0.0248757
cg22009058	0.00262747	0.00349427	0.453666
cg22009062	-0.00430511	0.00981796	0.661873
cg22009136	0.00242598	0.00829751	0.770542
cg22009138	0.000319089	0.00130211	0.806862
cg22009140	0.000260431	0.0011428	0.820148
cg22009239	-0.00949253	0.00772798	0.221897
cg22009256	-0.000170224	0.0054384	0.975086
cg22009295	-0.00700304	0.00393365	0.0777397
cg22009329	-0.00492752	0.00509492	0.335556
cg22009376	-0.000601075	0.00929214	0.948539
cg22009399	-0.00175485	0.00597877	0.769673
cg22009464	-0.00439669	0.00451282	0.332024
cg22009488	-0.00360872	0.00256395	0.162053
cg22009500	0.00164071	0.00449488	0.715786
cg22009551	-0.00132355	0.00183459	0.472143
cg22009593	-0.00670347	0.00874438	0.44493
cg22009596	0.000572812	0.00116574	0.624126
cg22009709	-0.00677217	0.00709038	0.341574
cg22009751	0.00588723	0.00448661	0.192143
cg22009851	0.0201389	0.00995088	0.0453674
cg22009867	-0.00974573	0.00482725	0.0458863
cg22009908	0.00218507	0.00924325	0.813557
cg22009923	-0.0114094	0.0069811	0.104998
cg22010000	-0.00325431	0.00379999	0.393605
cg22010052	0.00534863	0.00511519	0.29798
cg22010058	0.000905514	0.00589395	0.878175
cg22010065	-0.00207324	0.00202688	0.308572
cg22010087	-0.00213712	0.00345492	0.537453
cg22010094	0.00392197	0.00607978	0.520192
cg22010140	0.0124951	0.0127265	0.328303
cg22010254	0.00237429	0.00367483	0.519538
cg22010309	-0.00534485	0.00387093	0.1701
cg22010340	0.00148971	0.00374297	0.691387
cg22010446	0.00658395	0.00444804	0.141629
cg22010478	0.00210303	0.00303272	0.489466
cg22010547	-0.00382493	0.00401483	0.342793
cg22010582	-0.0015867	0.00123298	0.200788
cg22010617	-0.00231098	0.00623941	0.711795
cg22010712	-0.00325787	0.00330591	0.326518
cg22010743	-0.00303971	0.00133512	0.0247022
cg22010749	-0.00501584	0.00851481	0.556999
cg22010774	-0.00041082	0.00148805	0.782996
cg22010791	0.00282152	0.00560912	0.615935
cg22010886	-0.00380702	0.00967847	0.694809
cg22010900	0.0024848	0.00487941	0.611584
cg22010909	0.0126763	0.0063383	0.0479256
cg22010938	-0.00600021	0.00731215	0.413628
cg22010956	-0.00581328	0.00390696	0.13958
cg22010963	0.00233873	0.00500512	0.641216
cg22011053	0.000131519	0.0049413	0.978813
cg22011090	-0.00371176	0.00321289	0.250439
cg22011212	-0.00030547	0.00453014	0.946359
cg22011254	0.00329645	0.0041188	0.425207
cg22011303	0.0149455	0.0143537	0.30001
cg22011316	0.000816567	0.00306562	0.79045
cg22011319	-0.00401469	0.00359548	0.266557
cg22011361	-0.00180521	0.00408749	0.659598
cg22011370	0.000790629	0.00485584	0.870953
cg22011436	-0.00226392	0.0112433	0.840785
cg22011526	0.00175453	0.00744337	0.814082
cg22011538	0.000798734	0.000995389	0.424001
cg22011557	-0.000970143	0.00932236	0.917303
cg22011561	-0.00190616	0.00561462	0.734869
cg22011581	0.00128748	0.0123015	0.916833
cg22011587	0.00137196	0.0056403	0.808263
cg22011731	0.00353116	0.00206259	0.0896637
cg22011802	0.0088794	0.00890135	0.320655
cg22011804	0.00475939	0.00480037	0.323597
cg22011809	0.011499	0.00622048	0.067158
cg22011888	0.0022122	0.00506705	0.663252
cg22011966	-0.003563	0.00267378	0.185377
cg22012014	0.00507958	0.010683	0.635368
cg22012033	-0.00119732	0.00440388	0.786215
cg22012054	0.00215548	0.000973969	0.0289188
cg22012115	0.00227952	0.00401095	0.570953
cg22012156	-0.00357652	0.00508267	0.483098
cg22012168	0.00186207	0.00175068	0.289786
cg22012179	0.004797	0.00535552	0.372328
cg22012212	-0.00667043	0.00826858	0.421538
cg22012230	0.000759161	0.00125056	0.545042
cg22012274	-0.00575098	0.00441412	0.195295
cg22012281	-0.00288195	0.00508848	0.572277
cg22012289	-0.00570144	0.0111938	0.611517
cg22012299	-0.00322925	0.00277911	0.247717
cg22012316	-0.00263521	0.00272017	0.334748
cg22012327	-0.00169006	0.00815573	0.836212
cg22012473	-0.00886218	0.0123978	0.47621
cg22012476	-0.0072377	0.00577852	0.212991
cg22012516	-0.000341777	0.00107387	0.750874
cg22012530	0.0057075	0.00411528	0.168226
cg22012543	0.00524014	0.00430098	0.225647
cg22012574	0.00236805	0.00336754	0.483391
cg22012577	0.00630264	0.0138701	0.650417
cg22012583	0.00111393	0.0015126	0.463007
cg22012605	-0.0127397	0.00590402	0.0330796
cg22012631	0.00124096	0.0032703	0.705063
cg22012693	0.00019804	0.0100127	0.984255
cg22012759	0.000127834	0.00512066	0.980128
cg22012783	-0.00921502	0.00418195	0.0296047
cg22012786	-0.00609321	0.0114055	0.594238
cg22012824	0.00895103	0.00530345	0.0942373
cg22012835	-0.0014008	0.00142723	0.32847
cg22012975	0.00085404	0.00121791	0.484613
cg22012981	0.00723561	0.0038252	0.0611322
cg22013019	0.0055258	0.00567572	0.33236
cg22013030	-0.00656525	0.00471564	0.166611
cg22013037	-0.00229601	0.00326792	0.483769
cg22013055	-0.00178562	0.0035926	0.620145
cg22013070	-0.00641231	0.00394815	0.10716
cg22013137	-0.00173438	0.00666395	0.795139
cg22013170	6.49409e-05	0.00165323	0.968736
cg22013195	0.00412327	0.00413643	0.321001
cg22013228	0.00904309	0.00695246	0.19603
cg22013249	-0.00677955	0.00329766	0.0421203
cg22013307	0.00893937	0.00419508	0.0352831
cg22013370	-0.000569416	0.00333699	0.864817
cg22013407	-0.00182296	0.00655745	0.781527
cg22013435	-0.00125266	0.00114864	0.277811
cg22013564	0.00260519	0.00398354	0.51446
cg22013619	-0.00354095	0.0041238	0.392362
cg22013645	-0.00400257	0.00636564	0.530776
cg22013719	0.00225283	0.00320624	0.483738
cg22013747	0.0019174	0.00401356	0.633773
cg22013790	-0.00350745	0.00398708	0.380902
cg22013795	-0.000207451	0.00118915	0.861824
cg22013864	-0.0013655	0.00305443	0.655699
cg22013882	0.00216888	0.00351642	0.538628
cg22013966	-0.00139015	0.0028517	0.626871
cg22013972	-0.00226759	0.00299132	0.450008
cg22014026	-4.12626e-05	0.00629411	0.994781
cg22014157	-0.00458659	0.00285883	0.111452
cg22014194	0.0121226	0.00589379	0.0420247
cg22014289	-0.00454953	0.00661868	0.493266
cg22014325	-0.00418596	0.00794395	0.59928
cg22014332	0.0029899	0.00712141	0.675402
cg22014359	0.00244515	0.00166609	0.145017
cg22014379	-0.0168769	0.00831094	0.0446552
cg22014398	0.00352665	0.00532332	0.509017
cg22014430	-0.0091935	0.00501453	0.0694025
cg22014551	0.00540039	0.00336476	0.111314
cg22014557	-0.00778438	0.00662711	0.242635
cg22014600	0.000870817	0.00217638	0.689829
cg22014687	0.00228762	0.00675274	0.735418
cg22014708	-0.00666014	0.00496412	0.182421
cg22014737	0.000355274	0.00142489	0.803559
cg22014751	0.0173423	0.00465731	0.000309066
cg22014770	-0.00126665	0.00269817	0.639662
cg22014834	-0.000219148	0.00263129	0.933773
cg22014867	-0.000160188	0.000858729	0.852358
cg22014878	-0.0105434	0.0113392	0.354466
cg22014891	-0.0068811	0.00497998	0.169797
cg22014922	-0.000755785	0.00300361	0.801792
cg22014955	-0.00882543	0.00580093	0.130983
cg22014972	0.00509829	0.00560021	0.364581
cg22014983	-0.00160298	0.00816169	0.84465
cg22014986	0.00424408	0.00282848	0.136304
cg22015108	0.00491682	0.00984417	0.618432
cg22015128	-0.00120423	0.00191902	0.531591
cg22015132	0.00705438	0.0047964	0.144159
cg22015277	-0.00497791	0.00856193	0.562139
cg22015283	0.0152446	0.00848358	0.0750378
cg22015284	-0.00172116	0.0013641	0.20966
cg22015302	-0.0104912	0.00503964	0.0396451
cg22015376	0.00274911	0.0013638	0.0462175
cg22015449	0.0112117	0.00564262	0.0493677
cg22015485	-0.00357968	0.00466142	0.44414
cg22015486	-0.00359777	0.0073698	0.626379
cg22015527	0.00101285	0.00322976	0.75441
cg22015555	0.00550379	0.00568905	0.335411
cg22015560	0.00587731	0.00391525	0.136136
cg22015585	-0.0051049	0.0113596	0.654018
cg22015685	0.000461163	0.0043066	0.914915
cg22015691	-0.00642355	0.00439298	0.146478
cg22015766	-0.0150611	0.0068497	0.0299486
cg22015888	4.35049e-05	0.00463104	0.992521
cg22015966	0.00595168	0.00492605	0.229513
cg22016077	-0.00118914	0.00293998	0.686638
cg22016094	-0.00527786	0.00620004	0.39644
cg22016170	0.00723221	0.00908127	0.427492
cg22016187	0.00596318	0.00318511	0.0637869
cg22016234	-0.0138218	0.0111854	0.219157
cg22016288	-0.000353068	0.00251047	0.888409
cg22016326	0.00098393	0.00114783	0.39316
cg22016357	0.00174191	0.00375127	0.643297
cg22016434	-0.00181449	0.000802815	0.0257447
cg22016447	0.00624713	0.00794771	0.43351
cg22016554	-0.00480819	0.00554207	0.38748
cg22016571	-0.00189834	0.00294034	0.519846
cg22016649	0.00785159	0.00459651	0.0903762
cg22016654	0.000838639	0.00160686	0.602763
cg22016659	0.00489222	0.00403622	0.228032
cg22016671	-0.00130805	0.00177529	0.462777
cg22016716	0.000655025	0.00450864	0.884749
cg22016724	-0.000834751	0.00763903	0.91318
cg22016731	-0.00180535	0.00456318	0.693128
cg22016747	0.00237137	0.0034196	0.489454
cg22016748	-0.00357064	0.00330371	0.282109
cg22016755	-0.000508526	0.00446151	0.909457
cg22016770	-0.00511442	0.0059804	0.394268
cg22016779	-0.00785557	0.0079192	0.323353
cg22016818	0.000698577	0.000964663	0.470473
cg22016830	-0.00394353	0.00272148	0.150121
cg22016859	0.0118569	0.00582625	0.044203
cg22016913	0.000335095	0.00282977	0.905949
cg22016947	-0.0011405	0.00505284	0.821835
cg22016995	-0.000869804	0.00637502	0.891719
cg22017015	0.00536007	0.00365588	0.145409
cg22017032	0.00255722	0.00224759	0.257649
cg22017105	-0.00251809	0.00268274	0.349942
cg22017132	-0.00773741	0.0068191	0.258938
cg22017146	-0.00275759	0.00411948	0.504617
cg22017187	-0.00279978	0.00300488	0.353473
cg22017213	0.00239337	0.00851185	0.77909
cg22017265	0.00584589	0.0199746	0.770319
cg22017303	0.0398284	0.04117	0.335422
cg22017309	0.00108553	0.0043039	0.801333
cg22017387	-0.000112773	0.00109135	0.917883
cg22017479	0.00446679	0.00417721	0.287223
cg22017573	0.000474826	0.000935855	0.612892
cg22017581	-0.00329566	0.00192812	0.0901721
cg22017654	0.00645225	0.00477819	0.179625
cg22017656	0.0160401	0.00900246	0.0775013
cg22017726	0.000920479	0.00139965	0.512113
cg22017733	-0.000744826	0.00709018	0.916524
cg22017754	0.0320773	0.019197	0.0975233
cg22017777	0.000402956	0.00333068	0.903921
cg22017797	0.00272829	0.00321374	0.397723
cg22017877	-0.00280423	0.00336132	0.405909
cg22017896	0.00184542	0.00902406	0.838334
cg22017900	-0.00590595	0.00363637	0.107158
cg22017903	0.00150754	0.00611172	0.80562
cg22017954	-0.00033064	0.00118363	0.780496
cg22017972	-0.0100454	0.011493	0.383963
cg22017996	0.00752856	0.00712822	0.293167
cg22018051	-0.00101986	0.00105848	0.337368
cg22018083	-0.0072931	0.00617329	0.239948
cg22018084	0.00887129	0.00678861	0.19396
cg22018086	-0.000422202	0.00361839	0.907321
cg22018116	0.00177849	0.00563512	0.752888
cg22018180	0.000683603	0.00110655	0.537977
cg22018262	-0.00357754	0.00679557	0.599615
cg22018292	0.000763785	0.00766318	0.920785
cg22018308	0.00530267	0.00534227	0.323051
cg22018329	-0.000432416	0.00231131	0.851931
cg22018389	0.00607759	0.00521738	0.246545
cg22018544	-0.000112762	0.00481534	0.981359
cg22018621	-0.00563254	0.00480841	0.243927
cg22018660	0.000857364	0.00360397	0.812398
cg22018742	0.00289857	0.00367417	0.431834
cg22018784	-0.00199576	0.0012388	0.109986
cg22018815	-0.00327308	0.00333144	0.32798
cg22018859	-0.000938877	0.00353651	0.791127
cg22018862	0.0038517	0.0176726	0.827866
cg22018874	0.0105035	0.00797799	0.190675
cg22018930	-0.00265926	0.0111109	0.81128
cg22018967	0.000644668	0.00295128	0.827486
cg22019020	-0.00315214	0.00434986	0.470176
cg22019065	0.00515237	0.00320255	0.110468
cg22019089	0.00103595	0.00841149	0.902202
cg22019091	0.00333385	0.00492233	0.499618
cg22019094	-0.00249418	0.00243894	0.308677
cg22019144	0.0157478	0.00871872	0.0735725
cg22019158	0.00288081	0.00237303	0.227309
cg22019177	-0.000148466	0.0075517	0.98435
cg22019178	-0.00966739	0.00423794	0.0244304
cg22019182	0.00201971	0.00504514	0.689677
cg22019189	-0.000482303	0.00795263	0.951748
cg22019242	-0.00318859	0.00731189	0.663617
cg22019247	-0.00281317	0.00957117	0.769362
cg22019290	0.001563	0.00273891	0.569372
cg22019305	0.000672741	0.00508942	0.895076
cg22019308	0.00387074	0.00633324	0.54232
cg22019496	-0.00756163	0.00337916	0.0272175
cg22019569	-0.00326241	0.00779275	0.676276
cg22019649	-0.000735313	0.00113419	0.518107
cg22019660	0.00801253	0.0078485	0.309502
cg22019666	-0.00138458	0.00307905	0.653812
cg22019679	-0.0040958	0.00655066	0.533079
cg22019681	-0.00138601	0.00989423	0.888846
cg22019697	-0.00493391	0.003087	0.112797
cg22019742	0.00516119	0.00690843	0.456577
cg22019765	-0.000665096	0.00302527	0.826391
cg22019884	-0.0051654	0.00737405	0.485078
cg22019901	0.00952334	0.00668696	0.157178
cg22019938	-0.00412866	0.00477828	0.389408
cg22019955	0.000489333	0.00285337	0.864146
cg22019970	0.00268208	0.00168042	0.11329
cg22019980	-0.000653916	0.00143009	0.648373
cg22019983	-0.00974756	0.0039652	0.0154922
cg22019999	-0.000734647	0.00117925	0.534567
cg22020052	0.00415682	0.00881048	0.637984
cg22020059	0.00159411	0.00399434	0.690585
cg22020155	0.000252941	0.00148332	0.864906
cg22020181	-0.00194917	0.00469019	0.678509
cg22020194	1.32921e-05	0.00132434	0.99201
cg22020207	0.00246832	0.00483707	0.610851
cg22020227	0.00833863	0.0127974	0.516002
cg22020299	-0.00434754	0.0107516	0.686719
cg22020388	0.000720819	0.000940133	0.444861
cg22020399	0.00538351	0.0147696	0.716172
cg22020455	-0.00487869	0.00577699	0.400188
cg22020558	0.00335137	0.00640913	0.602073
cg22020591	0.00197013	0.00711655	0.782415
cg22020633	-0.00317905	0.00360966	0.380362
cg22020709	-0.00600613	0.00369653	0.107015
cg22020713	-0.00287097	0.00571261	0.616256
cg22020752	0.000538149	0.00130116	0.679964
cg22020784	-0.000465722	0.00347476	0.893619
cg22020813	0.00207242	0.0030464	0.497727
cg22020949	0.00120243	0.00124007	0.334312
cg22020954	-0.00675483	0.00713515	0.345831
cg22021022	-0.0130045	0.00742175	0.0824738
cg22021076	-0.0180672	0.00580905	0.0023716
cg22021160	0.00082817	0.00118557	0.486286
cg22021226	-0.000962457	0.00366304	0.793227
cg22021234	0.00517757	0.00659057	0.433759
cg22021322	-0.00202752	0.00244845	0.409383
cg22021357	0.0089155	0.00431116	0.0409431
cg22021359	-0.000877121	0.00102347	0.393272
cg22021394	-0.0116126	0.00684426	0.0925332
cg22021420	-0.000809624	0.00351522	0.818264
cg22021539	-0.00579811	0.0076759	0.451616
cg22021597	0.000288518	0.00328423	0.930153
cg22021635	-0.00789789	0.00479279	0.102182
cg22021644	-0.00166106	0.00154034	0.283183
cg22021735	0.00590993	0.00479733	0.220559
cg22021740	-0.00393552	0.00315878	0.215401
cg22021756	0.00644628	0.00369042	0.0834206
cg22021765	0.00186258	0.00396658	0.639577
cg22021768	-0.0185999	0.00760973	0.016076
cg22021786	-0.0130564	0.00886271	0.143507
cg22021794	0.00330588	0.00458781	0.472669
cg22021802	0.00622711	0.00258551	0.0176518
cg22021832	-0.00126566	0.00420666	0.76407
cg22021853	-0.00408058	0.00320875	0.206113
cg22021859	-0.00315147	0.0034006	0.356055
cg22021882	0.000233851	0.0106015	0.982441
cg22021892	-0.000466539	0.00532227	0.930305
cg22021934	-0.00480839	0.00734936	0.514286
cg22021972	-0.00517443	0.0105727	0.625504
cg22021975	0.000678872	0.00825182	0.934579
cg22022001	0.00175016	0.00290234	0.547716
cg22022010	-0.00305626	0.00652134	0.640226
cg22022041	-0.00418494	0.0111602	0.70838
cg22022067	-0.016268	0.00990649	0.103363
cg22022099	0.00336768	0.00491384	0.494541
cg22022143	-0.00177458	0.00594814	0.765995
cg22022173	-0.0020357	0.00370918	0.584216
cg22022181	0.000134048	0.0029251	0.96353
cg22022320	-0.00363834	0.00609864	0.551991
cg22022321	0.00422892	0.0047026	0.370437
cg22022379	-0.00706914	0.0073491	0.338169
cg22022393	0.000254589	0.00371642	0.945507
cg22022413	-0.0100923	0.0083039	0.226783
cg22022415	0.000187485	0.0015648	0.904845
cg22022442	0.00226718	0.00335989	0.501208
cg22022568	0.0068537	0.00521569	0.191513
cg22022662	-0.00442509	0.00301311	0.144742
cg22022671	-0.00184865	0.00932259	0.843172
cg22022716	-0.00244185	0.00553363	0.659865
cg22022718	-0.00286417	0.00575308	0.619565
cg22022747	-0.00370327	0.0124692	0.767021
cg22022796	0.00131959	0.00396492	0.739896
cg22022797	0.00436308	0.00768395	0.571296
cg22022798	-0.0160528	0.00549881	0.00424162
cg22022799	-0.000311433	0.0041173	0.93984
cg22022821	-0.00306334	0.00351141	0.384858
cg22022857	-0.0121566	0.00689033	0.0804072
cg22022881	0.00286623	0.00530686	0.590201
cg22022910	0.00700368	0.00416478	0.0954243
cg22022922	0.00607149	0.00874059	0.488725
cg22022927	-0.0162759	0.0171528	0.344727
cg22022957	-0.00338498	0.0072067	0.639484
cg22022973	-0.00314007	0.00254149	0.219222
cg22022988	0.00491894	0.00544718	0.36845
cg22023011	0.000666209	0.0017215	0.699496
cg22023035	-0.00526042	0.00430961	0.224791
cg22023046	0.00331845	0.00222081	0.137921
cg22023051	0.000355042	0.00483827	0.941633
cg22023169	0.0010824	0.00363585	0.766481
cg22023197	-0.000586634	0.00278774	0.833711
cg22023206	-0.00233137	0.00395624	0.556853
cg22023234	0.00857109	0.00461257	0.0657658
cg22023257	0.000189483	0.00878298	0.982826
cg22023304	-0.00651719	0.00662474	0.327351
cg22023343	-0.00501032	0.00564721	0.376861
cg22023448	-0.000526872	0.00322154	0.870383
cg22023531	0.00213947	0.00354674	0.54758
cg22023604	0.000138817	0.00137515	0.919773
cg22023627	-0.00602766	0.00404495	0.138991
cg22023664	0.000481857	0.0037215	0.897211
cg22023756	0.00345158	0.00516204	0.505097
cg22023770	0.000569185	0.00128068	0.657582
cg22023797	6.35582e-05	0.00145608	0.965261
cg22023812	0.00481394	0.00433428	0.269091
cg22023819	0.00132655	0.00287072	0.644909
cg22023820	0.00294851	0.00196308	0.135916
cg22023826	-0.00626762	0.00424597	0.142714
cg22023873	-0.0063028	0.00470593	0.183174
cg22023952	-0.000860671	0.00243469	0.724375
cg22024112	0.00293471	0.00439173	0.505358
cg22024117	0.00191222	0.0016131	0.238356
cg22024140	-0.00859952	0.00668938	0.201253
cg22024145	0.00328225	0.00196797	0.0981421
cg22024172	0.00366357	0.00482655	0.449421
cg22024215	0.00177604	0.00122339	0.14937
cg22024266	0.00566823	0.00440941	0.201274
cg22024295	0.00326734	0.00300217	0.278787
cg22024390	0.00109221	0.00207755	0.600123
cg22024479	-0.014604	0.0124994	0.245135
cg22024497	0.00562658	0.00426269	0.18954
cg22024508	-7.38905e-05	0.00110323	0.94672
cg22024560	-0.00297505	0.00609276	0.626298
cg22024572	-0.00704316	0.00410102	0.0886671
cg22024589	-0.00280651	0.00250728	0.265388
cg22024597	-0.00242506	0.00389525	0.534834
cg22024657	0.00447987	0.00441812	0.31278
cg22024692	0.00326276	0.0041771	0.436387
cg22024760	-0.000621474	0.00185984	0.738888
cg22024783	-0.000933708	0.00307596	0.762033
cg22024826	0.0315078	0.0156913	0.0470518
cg22024831	0.00322212	0.00491932	0.513816
cg22024876	0.000799848	0.00112311	0.477838
cg22024925	-0.0040897	0.00550035	0.458715
cg22024931	-0.011124	0.0206358	0.590912
cg22024940	0.00191058	0.00451705	0.673129
cg22024966	0.00205522	0.0149013	0.890549
cg22025005	0.00144017	0.00632049	0.820172
cg22025018	0.00071402	0.00278714	0.798279
cg22025064	0.00120524	0.00439691	0.784503
cg22025067	-0.00157389	0.00438105	0.720085
cg22025068	-0.00391178	0.0040806	0.339811
cg22025142	-0.00388379	0.00441531	0.380949
cg22025206	0.00704383	0.0119348	0.556251
cg22025210	0.00490424	0.00386966	0.207657
cg22025232	0.00785007	0.013842	0.571768
cg22025233	-0.00344476	0.00554396	0.535629
cg22025255	0.00224614	0.00303365	0.460601
cg22025263	0.00387048	0.00510102	0.449586
cg22025304	-0.0210332	0.0112408	0.063934
cg22025454	-0.00316347	0.00899246	0.725656
cg22025476	-0.00237774	0.00423806	0.575888
cg22025478	0.00152895	0.00167078	0.3621
cg22025803	0.0108695	0.00814592	0.184795
cg22025816	-0.00833533	0.0060127	0.168413
cg22025849	0.000572876	0.00134825	0.671723
cg22025854	0.00397628	0.00551599	0.472494
cg22025859	0.000941168	0.00495252	0.849623
cg22025966	0.00350034	0.00648583	0.590482
cg22026001	-0.0103596	0.00825654	0.212195
cg22026062	-0.00268038	0.00504626	0.596358
cg22026083	0.000604138	0.0029194	0.836433
cg22026089	-0.0125058	0.053245	0.814737
cg22026150	-0.00174766	0.00603413	0.772636
cg22026192	0.00230847	0.00365065	0.528451
cg22026255	-0.00444037	0.00370874	0.233729
cg22026323	-0.00728031	0.00501742	0.149573
cg22026360	-0.00733853	0.00998054	0.463704
cg22026368	0.000818876	0.00308818	0.79137
cg22026376	0.00301942	0.00715601	0.673876
cg22026389	0.00100353	0.0038638	0.795551
cg22026398	4.47449e-05	0.00367513	0.990308
cg22026423	0.00246774	0.00386267	0.524213
cg22026442	-0.00291986	0.00270557	0.282816
cg22026457	-0.00096296	0.0012161	0.430127
cg22026465	0.000899798	0.00353139	0.799345
cg22026538	0.00230584	0.00531598	0.665299
cg22026557	-0.00544307	0.00292821	0.065675
cg22026610	0.0020602	0.00185076	0.268019
cg22026616	0.00695022	0.00477287	0.148136
cg22026677	-0.00265302	0.00492362	0.591071
cg22026687	-0.00287719	0.00153361	0.0632462
cg22026774	-0.00342519	0.00592371	0.564279
cg22026853	-0.0012746	0.00100749	0.208451
cg22026918	-0.000532966	0.00538523	0.921341
cg22026931	-0.00252145	0.00404422	0.534244
cg22026953	0.00729666	0.00618024	0.240246
cg22027004	0.00122634	0.00129863	0.347032
cg22027008	0.000336856	0.00294502	0.90914
cg22027075	0.00950827	0.0127052	0.455801
cg22027081	-0.00674616	0.00689022	0.329645
cg22027092	-0.00353331	0.00340103	0.301091
cg22027151	-0.00242329	0.00330136	0.464466
cg22027155	0.00677547	0.0126382	0.592947
cg22027204	0.00378326	0.00286889	0.189953
cg22027305	0.000494063	0.00104517	0.63734
cg22027360	-0.0242314	0.0170951	0.159127
cg22027385	-0.00609859	0.00457969	0.185676
cg22027399	-0.00605327	0.00554379	0.27722
cg22027408	-3.01493e-05	0.00119186	0.979864
cg22027433	0.000819773	0.00385321	0.831908
cg22027435	-0.00460815	0.00505052	0.363511
cg22027471	0.00406943	0.00889594	0.648235
cg22027500	0.00318201	0.00949605	0.738186
cg22027573	0.00195859	0.00578103	0.735398
cg22027671	-0.000814802	0.00263577	0.757795
cg22027686	-0.000776334	0.00220508	0.72545
cg22027689	-4.77794e-05	0.00160009	0.976232
cg22027725	0.0164237	0.00877806	0.0639558
cg22027766	-0.00665262	0.00784937	0.398504
cg22027837	-0.00422458	0.00638273	0.50941
cg22027844	0.00396084	0.00337073	0.242459
cg22027863	0.00222818	0.00603851	0.712828
cg22027865	0.000873398	0.00726683	0.904548
cg22027879	-0.00270446	0.00607238	0.656911
cg22027887	0.00479222	0.013173	0.716699
cg22027897	-0.000833761	0.00132849	0.531543
cg22027919	0.00658166	0.0132989	0.621638
cg22027920	0.00285342	0.00501263	0.570329
cg22027930	0.000665254	0.00303335	0.826805
cg22027946	0.00412024	0.0040931	0.316282
cg22027947	-0.000226801	0.000961695	0.813991
cg22027985	0.00253846	0.0010591	0.0181937
cg22028012	-0.00145476	0.00348736	0.677365
cg22028093	0.0208718	0.0101733	0.042538
cg22028137	0.00458636	0.00848844	0.590058
cg22028161	-3.34282e-05	0.00219416	0.987872
cg22028181	-0.00195333	0.00131312	0.139682
cg22028199	-0.00387393	0.00420184	0.358531
cg22028200	-0.00459305	0.00457965	0.318059
cg22028284	-0.0202846	0.00874158	0.022126
cg22028323	-0.00145241	0.00482598	0.764005
cg22028367	-0.0182603	0.00728745	0.0136576
cg22028388	-0.00133191	0.00637781	0.834957
cg22028456	-0.00166997	0.00372246	0.654574
cg22028504	-0.00306549	0.00415237	0.461906
cg22028539	0.000909827	0.00297212	0.760081
cg22028542	0.00188501	0.00170602	0.271562
cg22028621	0.00652198	0.00414847	0.118739
cg22028624	-0.00566507	0.00834837	0.498801
cg22028698	0.00490611	0.0085904	0.569066
cg22028722	-0.00545973	0.00382889	0.15667
cg22028727	0.00500545	0.00452796	0.271332
cg22028728	-0.0213804	0.010146	0.0373257
cg22028731	-0.000377929	0.00354581	0.915309
cg22028771	-0.00111081	0.00825893	0.89325
cg22028814	0.00164258	0.00345245	0.635163
cg22028894	-0.028951	0.0107208	0.00799961
cg22029007	0.00171829	0.00676253	0.799892
cg22029015	0.00157742	0.00521274	0.76275
cg22029028	0.00387933	0.00909277	0.670461
cg22029073	-0.00426644	0.00517472	0.41142
cg22029157	0.0358723	0.0166891	0.0337511
cg22029189	0.00364598	0.00259903	0.163436
cg22029234	-0.000503213	0.005746	0.93037
cg22029239	-0.00816505	0.0082725	0.325764
cg22029275	-0.00161352	0.00127742	0.209176
cg22029284	0.000892753	0.00313237	0.776164
cg22029297	0.00454631	0.00276013	0.102333
cg22029381	0.00251531	0.0082685	0.761537
cg22029446	-0.000310005	0.00542696	0.954549
cg22029476	0.0091191	0.00564545	0.109059
cg22029587	0.00387881	0.00510305	0.448794
cg22029709	0.000954296	0.000759986	0.211847
cg22029755	-0.00365956	0.0029902	0.223577
cg22029774	-0.00908998	0.00696546	0.194565
cg22029806	0.00390613	0.00709033	0.582793
cg22029810	0.00450788	0.00398548	0.26044
cg22029824	-0.00168918	0.00107299	0.118245
cg22029856	0.024011	0.0188848	0.206205
cg22029879	-0.0513252	0.0418363	0.222467
cg22029941	-0.0109007	0.00772655	0.161071
cg22029963	-0.000820956	0.00364797	0.822355
cg22029985	0.00843549	0.00659004	0.203177
cg22030032	-0.00139587	0.00122728	0.257811
cg22030047	0.0019327	0.00382636	0.61448
cg22030053	0.00310004	0.00463919	0.505362
cg22030072	-0.000975876	0.00510278	0.848681
cg22030102	-0.00921353	0.00563103	0.104603
cg22030152	0.005218	0.00292944	0.0775863
cg22030154	0.00558462	0.0121292	0.646103
cg22030181	0.00196033	0.0035512	0.582035
cg22030272	0.00175964	0.00331336	0.59642
cg22030362	-0.00180917	0.00587349	0.758637
cg22030419	-0.000556257	0.00121149	0.647017
cg22030421	0.00360702	0.00728368	0.621415
cg22030426	0.00409071	0.0045085	0.36618
cg22030428	-0.00492275	0.00449788	0.276102
cg22030445	-0.00328818	0.0107724	0.760749
cg22030457	0.00218184	0.00154004	0.159333
cg22030483	-0.00342485	0.00317145	0.282506
cg22030501	0.0172662	0.00529581	0.00147434
cg22030684	-0.000860222	0.00163849	0.600614
cg22030726	-0.0019342	0.00389342	0.620312
cg22030766	0.0009622	0.00410106	0.81493
cg22030770	0.00168596	0.0060208	0.779977
cg22030839	-0.00331911	0.00300549	0.271809
cg22030847	-0.00381394	0.00356712	0.287281
cg22030890	-0.00153135	0.00280199	0.585794
cg22030921	-0.00136358	0.0053501	0.799291
cg22030942	-0.000977972	0.00716524	0.89168
cg22030962	-0.000263688	0.00194362	0.892327
cg22030971	0.00282224	0.00616129	0.647797
cg22031032	-0.00586673	0.00752919	0.437507
cg22031103	0.00460205	0.00706873	0.516351
cg22031164	0.00534087	0.0045028	0.238085
cg22031252	-0.00737761	0.00726985	0.312377
cg22031289	-0.00434536	0.0042192	0.305274
cg22031296	-0.000966897	0.00602481	0.872788
cg22031336	-0.000979371	0.000892042	0.274604
cg22031411	-0.00459351	0.00535648	0.392965
cg22031415	-0.0126911	0.00849172	0.13785
cg22031466	-0.0133891	0.00713728	0.0632669
cg22031522	-0.000280729	0.0034522	0.935334
cg22031596	0.00311398	0.00597594	0.603336
cg22031606	-1.26463e-05	0.00588105	0.998288
cg22031614	-0.0012605	0.00232295	0.588463
cg22031629	-0.000756717	0.00107794	0.484132
cg22031650	0.000626727	0.000813704	0.442794
cg22031654	-0.00420866	0.00586677	0.474638
cg22031664	0.0108246	0.0132647	0.416206
cg22031679	-0.0071623	0.00622137	0.252084
cg22031684	-0.00161646	0.00384768	0.675208
cg22031706	0.00196997	0.00520372	0.705724
cg22031736	-0.00114317	0.00114389	0.319772
cg22031783	0.0049471	0.00923455	0.593217
cg22031848	0.00367942	0.00348576	0.293442
cg22031873	0.00931896	0.018738	0.619932
cg22031887	0.00120743	0.00101565	0.237025
cg22031944	-0.00202288	0.00829694	0.807824
cg22031964	0.0201228	0.0129501	0.123037
cg22031977	-0.00984479	0.00892269	0.272243
cg22031998	0.000517319	0.00101099	0.609872
cg22031999	-0.00117694	0.00841072	0.888964
cg22032020	-0.0100851	0.00608368	0.100171
cg22032035	-0.00109733	0.00109237	0.317284
cg22032044	4.09385e-05	0.00285295	0.988577
cg22032137	-0.0017925	0.0065536	0.784962
cg22032208	-0.000311253	0.00374103	0.933841
cg22032283	0.00168791	0.00846915	0.842389
cg22032364	-0.00530261	0.00583697	0.365589
cg22032366	-0.0098102	0.00969966	0.314007
cg22032385	-0.0104255	0.00961679	0.280651
cg22032485	-0.0041142	0.00364559	0.261503
cg22032508	-0.000403043	0.00351485	0.908913
cg22032510	-0.00190648	0.00544238	0.72677
cg22032528	0.0027117	0.00386954	0.484894
cg22032532	0.00148574	0.00215676	0.492327
cg22032540	0.00168415	0.00177914	0.345876
cg22032563	-0.00312004	0.00365878	0.395616
cg22032611	0.00564879	0.0103963	0.587972
cg22032613	-0.000738232	0.00287783	0.798017
cg22032626	-0.00216852	0.00474465	0.648523
cg22032706	0.00062996	0.00910683	0.944974
cg22032709	0.00806887	0.00906615	0.375373
cg22032789	0.00586704	0.00701012	0.404409
cg22032803	-0.00202915	0.00408746	0.620562
cg22032812	-0.00316537	0.00532847	0.553678
cg22032870	0.00125353	0.00368759	0.734544
cg22032900	-0.00248675	0.00334701	0.459051
cg22032942	-0.0194525	0.0104488	0.0652676
cg22032946	0.00406425	0.00341223	0.236139
cg22032947	-0.00624013	0.0142134	0.661484
cg22032961	-0.00461549	0.00703393	0.513057
cg22032989	0.00283516	0.00125925	0.0263075
cg22033061	-0.00964805	0.00771191	0.21352
cg22033064	0.00208679	0.00193568	0.28332
cg22033073	-0.00242129	0.0039615	0.542302
cg22033098	-0.000614101	0.00366482	0.867226
cg22033189	-0.000846623	0.000921282	0.360091
cg22033264	-0.00313046	0.0066681	0.639648
cg22033277	0.00111553	0.00154645	0.472199
cg22033281	0.0143619	0.00928376	0.124686
cg22033316	0.00608442	0.00399946	0.131
cg22033352	0.00382384	0.00344772	0.269767
cg22033362	-0.00572786	0.00318073	0.074426
cg22033476	-0.00670739	0.0068656	0.330696
cg22033477	-0.00066558	0.00532617	0.900776
cg22033513	-0.00050211	0.00415046	0.903926
cg22033530	-0.00642272	0.00499406	0.201071
cg22033559	-0.00381701	0.00168357	0.0252959
cg22033601	0.0111974	0.00515549	0.0319696
cg22033614	0.00340164	0.00499371	0.49716
cg22033643	-0.00735895	0.00689241	0.287956
cg22033732	-0.00183345	0.00281849	0.516696
cg22033733	0.00647314	0.00488173	0.18754
cg22033754	0.00385693	0.00327831	0.24189
cg22033758	0.0125905	0.00783117	0.110708
cg22033759	-0.00153237	0.00348793	0.661266
cg22033764	-9.77236e-05	0.00367328	0.978823
cg22033804	0.0143651	0.00913143	0.118504
cg22033818	0.00088719	0.00870349	0.918991
cg22033823	0.000588526	0.00456747	0.897706
cg22033836	0.000752596	0.00324057	0.816774
cg22033857	-0.00116558	0.00789573	0.882907
cg22033918	-0.00242806	0.00335195	0.470348
cg22033936	-0.00538877	0.00362868	0.14034
cg22034047	-0.0121052	0.00857699	0.160911
cg22034072	0.00476397	0.00327923	0.149083
cg22034077	-0.00124899	0.00352222	0.723553
cg22034155	-0.00212376	0.00336081	0.528728
cg22034189	-0.00260875	0.00329635	0.430379
cg22034201	0.000455291	0.00418632	0.91359
cg22034203	-0.00203033	0.00668785	0.762007
cg22034245	-0.000295547	0.00111718	0.791844
cg22034268	-0.00261768	0.0023629	0.270311
cg22034269	0.00681396	0.00542013	0.211312
cg22034315	0.00596116	0.00406652	0.145474
cg22034355	-0.00135514	0.00791403	0.86435
cg22034357	-0.04306	0.0195976	0.030065
cg22034391	-0.00108578	0.00452041	0.810618
cg22034432	0.000103392	0.00253634	0.967556
cg22034507	0.00104818	0.00449866	0.816188
cg22034511	-0.0107788	0.00742876	0.149587
cg22034531	0.00247741	0.003672	0.501271
cg22034554	5.26417e-05	0.00424537	0.990129
cg22034555	-0.000331431	0.00119969	0.782854
cg22034608	4.2676e-05	0.00912088	0.996275
cg22034627	-0.00834014	0.00708342	0.241525
cg22034735	-0.0150434	0.0225224	0.505552
cg22034801	-0.00201586	0.00396451	0.61212
cg22034855	0.00641123	0.00748413	0.393471
cg22034943	-0.000290263	0.00103559	0.779775
cg22034968	0.00611482	0.00681574	0.371558
cg22035008	-0.00516132	0.00696034	0.459923
cg22035050	0.00543611	0.00754179	0.472535
cg22035088	-0.000620301	0.00322964	0.848039
cg22035166	-0.000235153	0.00117135	0.841256
cg22035195	-0.0189577	0.00906774	0.0388196
cg22035229	-0.0404358	0.0259107	0.121444
cg22035259	6.09944e-05	0.00287385	0.983105
cg22035274	-0.00404322	0.00702481	0.566065
cg22035278	-0.00661749	0.00547845	0.229626
cg22035305	-0.00705658	0.0102644	0.493201
cg22035312	0.0103603	0.0041807	0.0146995
cg22035320	0.00094443	0.00500895	0.850788
cg22035356	-0.00671467	0.00501649	0.183438
cg22035358	-0.00389732	0.00705521	0.581773
cg22035374	-0.00354271	0.00378784	0.351653
cg22035433	-0.0045962	0.00577056	0.427432
cg22035487	-0.00237928	0.00601149	0.693013
cg22035498	0.00315017	0.00265476	0.237892
cg22035501	-0.00212422	0.00231625	0.361064
cg22035565	-0.0049483	0.00578533	0.394201
cg22035625	0.00331081	0.00295168	0.264402
cg22035815	0.00696308	0.0151911	0.647579
cg22035897	0.00305137	0.00999326	0.760672
cg22035959	0.0141384	0.0102857	0.17201
cg22035980	0.00193712	0.00133351	0.149116
cg22036003	-0.00313998	0.00409257	0.444554
cg22036008	0.00144033	0.00144316	0.320413
cg22036057	0.0017533	0.00485786	0.71884
cg22036069	-0.00522653	0.00564549	0.356546
cg22036140	0.00195826	0.00511653	0.702645
cg22036160	0.00593506	0.00499635	0.237394
cg22036165	0.0112721	0.0115806	0.332472
cg22036233	-0.000751198	0.0011721	0.522898
cg22036263	0.00415237	0.00446306	0.354173
cg22036294	-0.00112285	0.00455772	0.805852
cg22036318	-0.000166366	0.00398737	0.966794
cg22036392	-0.0019233	0.00630983	0.761077
cg22036432	-0.00256907	0.00136872	0.0631223
cg22036458	-0.00239001	0.00470083	0.612156
cg22036487	-0.00283896	0.00923946	0.759212
cg22036526	-0.000344463	0.00319056	0.914218
cg22036538	-0.00268972	0.00554055	0.628298
cg22036605	-0.00387274	0.00384132	0.315541
cg22036614	0.00333772	0.00608546	0.584458
cg22036694	0.00181667	0.00207601	0.383405
cg22036813	0.00138852	0.00163665	0.398029
cg22036872	0.00864721	0.00967526	0.373375
cg22036879	0.0108017	0.00684198	0.117216
cg22036894	0.00258464	0.00911789	0.777341
cg22036966	0.00273708	0.00313515	0.384514
cg22036988	-0.00195947	0.00346101	0.57242
cg22037015	0.00985998	0.00493541	0.0481616
cg22037030	0.000879708	0.00256536	0.732303
cg22037077	-0.000907674	0.00197842	0.647276
cg22037209	-0.00636777	0.00735144	0.388236
cg22037249	0.027631	0.0453523	0.543591
cg22037292	0.0014703	0.0047556	0.757764
cg22037408	0.00478791	0.00283082	0.0935511
cg22037435	0.000497769	0.0022448	0.824918
cg22037492	-0.010432	0.00924507	0.261569
cg22037518	-0.00235269	0.00232176	0.31309
cg22037535	0.000207833	0.00514341	0.96784
cg22037565	0.00451728	0.0035668	0.20797
cg22037593	0.000888183	0.00181112	0.624807
cg22037648	-0.000571896	0.00206308	0.782134
cg22037654	0.000188694	0.000973905	0.846723
cg22037671	0.00229442	0.00586358	0.696318
cg22037687	0.00623851	0.0037919	0.102728
cg22037752	0.0092263	0.00431183	0.0345442
cg22037762	-0.00402013	0.00356513	0.261889
cg22037779	-0.00254125	0.00305672	0.407538
cg22037798	-0.000941499	0.0011586	0.41816
cg22037835	-0.00317874	0.00509961	0.534335
cg22037919	-0.00443735	0.00359362	0.219495
cg22038027	-0.00305595	0.00379773	0.42271
cg22038059	0.00327979	0.00303732	0.282537
cg22038090	2.59994e-05	0.00304186	0.993196
cg22038124	0.00265934	0.00786348	0.735855
cg22038127	-0.000345246	0.00124908	0.782749
cg22038207	-0.00794278	0.00729426	0.278532
cg22038249	-0.00163781	0.00542644	0.763349
cg22038262	0.0034497	0.00341396	0.31445
cg22038273	-0.00178466	0.0033887	0.599477
cg22038319	-0.00513897	0.00411835	0.214698
cg22038333	0.00354838	0.00610956	0.562548
cg22038359	0.00118444	0.00671292	0.860265
cg22038372	-0.0105427	0.0229661	0.647083
cg22038422	-0.00111534	0.00564353	0.843692
cg22038500	0.00302684	0.00347603	0.38574
cg22038574	-0.00141608	0.00324957	0.663839
cg22038579	0.00131799	0.000988011	0.184917
cg22038626	0.0131555	0.00835103	0.118005
cg22038738	0.00827716	0.00576174	0.153627
cg22038755	-0.000871248	0.00302247	0.773683
cg22038795	-0.00952768	0.0197022	0.629625
cg22038796	-0.00326044	0.00499143	0.514961
cg22038799	0.000969933	0.00348441	0.781246
cg22038801	-0.00432199	0.00402864	0.285659
cg22038907	-0.0013423	0.00206283	0.516568
cg22038931	0.00252701	0.00383139	0.510893
cg22038981	0.00491677	0.00490032	0.317852
cg22038985	-0.0243661	0.0269683	0.368195
cg22039071	0.0106429	0.008532	0.214851
cg22039204	-0.00528569	0.00534885	0.325189
cg22039215	-0.00128632	0.00172694	0.45792
cg22039268	0.00624635	0.00487731	0.202946
cg22039275	-0.00152189	0.00118118	0.200243
cg22039287	-0.00530799	0.00221465	0.0181962
cg22039336	0.00318691	0.0031269	0.310309
cg22039340	-0.000132985	0.004266	0.975187
cg22039357	-0.0100754	0.0112142	0.370875
cg22039458	-0.00214502	0.00180819	0.238022
cg22039467	-0.00303064	0.00381842	0.429055
cg22039482	0.00435389	0.00517241	0.40172
cg22039566	0.00518779	0.00390038	0.186196
cg22039594	0.0154386	0.00729883	0.0366283
cg22039638	-0.0024182	0.00777339	0.756313
cg22039646	-0.00479905	0.0111575	0.667937
cg22039699	-0.0126321	0.00982374	0.20114
cg22039724	-0.000453141	0.00359996	0.900058
cg22039798	0.000560616	0.00119191	0.639018
cg22039839	-0.0022936	0.00158811	0.151464
cg22039879	-0.00288135	0.00499808	0.565439
cg22039909	0.000127987	0.00177155	0.942535
cg22039960	0.00668063	0.00280342	0.0188541
cg22040039	-0.00407276	0.00902239	0.65257
cg22040144	-9.70275e-05	0.0018027	0.957172
cg22040149	0.00523734	0.0047647	0.27404
cg22040158	0.0118503	0.00754933	0.119302
cg22040162	0.00449006	0.00755221	0.553353
cg22040202	-0.00208279	0.0118826	0.861176
cg22040239	-3.61757e-05	0.00159927	0.981994
cg22040274	-0.00314595	0.00854827	0.713551
cg22040301	0.00504635	0.00445645	0.259897
cg22040303	0.00160208	0.00405263	0.69336
cg22040335	-0.00385663	0.00659931	0.560128
cg22040381	0.00312893	0.00361553	0.388661
cg22040431	-0.00149208	0.00103684	0.15292
cg22040449	0.000344338	0.00216523	0.873931
cg22040466	-0.000808364	0.00297459	0.786309
cg22040469	0.0003489	0.00115938	0.764022
cg22040527	-0.00202179	0.00327629	0.538423
cg22040535	0.00754886	0.00774945	0.332098
cg22040627	0.00100611	0.00182766	0.58308
cg22040647	0.0125026	0.00645012	0.0550973
cg22040672	-0.00218227	0.00285915	0.446915
cg22040692	-0.00112007	0.00342777	0.744458
cg22040728	0.00315814	0.00591253	0.594301
cg22040809	0.00917085	0.00564317	0.106947
cg22040815	-0.00446165	0.00245955	0.0723533
cg22040823	-0.0061381	0.00383071	0.111897
cg22040867	0.00598434	0.00306773	0.0535866
cg22040874	0.0056564	0.00968117	0.560215
cg22040889	-0.0124745	0.0100326	0.21632
cg22040963	0.00368135	0.00190713	0.0560971
cg22040989	-0.00986385	0.0108656	0.365929
cg22040997	-1.52206e-05	0.00244575	0.995046
cg22041033	-5.57097e-05	0.00178064	0.975097
cg22041073	0.000220999	0.0046801	0.962421
cg22041137	0.00195091	0.0102054	0.848743
cg22041147	-0.0161568	0.0157681	0.307734
cg22041162	0.00139877	0.00355733	0.694914
cg22041190	0.00196306	0.00141762	0.168879
cg22041207	-0.00274682	0.00422619	0.517055
cg22041228	-0.000398167	0.0152704	0.979244
cg22041282	-0.000947052	0.00661829	0.886471
cg22041307	0.00139087	0.00637611	0.827718
cg22041417	0.00365562	0.00954514	0.702459
cg22041446	-0.00313401	0.00493001	0.526269
cg22041454	-0.00115174	0.00308217	0.709349
cg22041456	-0.00553528	0.00407196	0.176762
cg22041507	-0.0026617	0.00315712	0.400983
cg22041590	-0.00574136	0.00484287	0.238319
cg22041610	0.00360912	0.00841995	0.669009
cg22041635	-0.00116359	0.00093203	0.21447
cg22041658	0.000470572	0.00107432	0.662218
cg22041682	-0.00156974	0.00244557	0.522267
cg22041707	-0.00124246	0.00267262	0.642915
cg22041712	0.00178742	0.00183672	0.332571
cg22041762	0.00036972	0.00312585	0.906059
cg22041803	0.0220232	0.0239771	0.360324
cg22041886	-0.00225263	0.00295212	0.447035
cg22042005	0.000614481	0.00622698	0.921568
cg22042060	-0.00109486	0.00113483	0.336736
cg22042131	-0.00210528	0.0067416	0.755407
cg22042144	0.000293859	0.00137011	0.830565
cg22042157	-0.000691124	0.00245633	0.77895
cg22042195	0.00184422	0.00120439	0.128529
cg22042223	2.2353e-05	0.00288443	0.993831
cg22042302	-0.00283086	0.00404148	0.485098
cg22042316	0.00268845	0.0124262	0.829106
cg22042328	-0.00313254	0.00291826	0.285388
cg22042348	-0.00503806	0.00707426	0.477841
cg22042399	0.0276734	0.0111952	0.0149437
cg22042465	0.000638887	0.00377239	0.86582
cg22042505	0.0104359	0.00688985	0.132671
cg22042546	0.00206616	0.00279339	0.461053
cg22042658	-0.0047691	0.00609021	0.435235
cg22042803	-0.00212946	0.00497472	0.669432
cg22042833	0.00304587	0.00668739	0.649656
cg22042881	-0.00155783	0.00402566	0.699508
cg22042896	0.00155033	0.00394251	0.694894
cg22042901	-0.0038196	0.00417136	0.361807
cg22042908	-0.00413532	0.00413919	0.319918
cg22042988	0.00301823	0.00401389	0.453661
cg22042992	-0.00489408	0.00454336	0.283709
cg22042996	0.00442714	0.00412446	0.285405
cg22043013	0.00315994	0.00690236	0.647979
cg22043067	0.00252493	0.00813847	0.75695
cg22043118	0.00167507	0.00393671	0.671289
cg22043126	0.00559186	0.00297416	0.0626859
cg22043168	0.00319493	0.00276236	0.249898
cg22043224	-0.0119437	0.00936244	0.204701
cg22043272	-0.00636757	0.00360437	0.0800155
cg22043275	0.00305324	0.00248226	0.221267
cg22043296	0.00129986	0.00686569	0.850179
cg22043361	0.000764462	0.00114385	0.505302
cg22043381	-0.00536868	0.00495756	0.281166
cg22043472	0.000145714	0.00192686	0.939854
cg22043544	-0.0250582	0.0117634	0.0353457
cg22043586	-0.00384344	0.00708721	0.588685
cg22043588	-0.000487238	0.00308674	0.87486
cg22043634	0.00647313	0.00546274	0.238541
cg22043652	0.0169547	0.00689841	0.0155128
cg22043667	-0.00238936	0.00566478	0.673985
cg22043691	0.00272986	0.00300811	0.36609
cg22043726	-0.00798881	0.00716894	0.267508
cg22043745	0.00227685	0.00241971	0.34875
cg22043777	0.00698001	0.0157412	0.658315
cg22043784	0.00167197	0.0041402	0.687102
cg22043786	0.0021218	0.00305735	0.489118
cg22043788	-0.0110172	0.00737573	0.138062
cg22043853	-0.0006518	0.00492118	0.894868
cg22043869	0.0155379	0.0109807	0.159838
cg22043875	0.00320653	0.00786881	0.68442
cg22043888	-0.000908959	0.00712462	0.89871
cg22043893	-9.02734e-05	0.00101217	0.929092
cg22043896	0.000382761	0.00687297	0.955687
cg22043936	0.00218706	0.00559815	0.69678
cg22043952	-0.000481872	0.00288681	0.867732
cg22044002	-0.00155611	0.00748234	0.83563
cg22044028	0.000362446	0.00976605	0.970461
cg22044068	0.00120413	0.00176136	0.495615
cg22044080	-0.0103015	0.0117749	0.383514
cg22044082	0.0020316	0.00587507	0.730142
cg22044207	-0.0118467	0.00775004	0.129183
cg22044216	0.000655936	0.00110979	0.555683
cg22044250	0.0057565	0.00693674	0.408385
cg22044308	-0.00690507	0.00657936	0.296206
cg22044319	-0.00179238	0.00408169	0.661415
cg22044342	0.00342455	0.0071565	0.633211
cg22044398	0.00147504	0.0028046	0.599974
cg22044401	-0.00166665	0.00321351	0.605037
cg22044407	0.00277807	0.00661146	0.675151
cg22044408	0.00235464	0.00353523	0.506748
cg22044561	0.00279197	0.00423368	0.51095
cg22044566	0.00346804	0.00492577	0.482857
cg22044630	0.00253479	0.00612775	0.679916
cg22044634	-0.00304211	0.00310047	0.32862
cg22044635	0.00602538	0.0048813	0.219645
cg22044669	0.000610728	0.00335965	0.856081
cg22044758	-0.00840142	0.00557296	0.13449
cg22044840	-0.00689821	0.00478919	0.152552
cg22044848	-0.00165464	0.00109224	0.132614
cg22044861	0.00377672	0.00159304	0.0194596
cg22044892	-0.00353692	0.00551681	0.522757
cg22044901	-0.0112157	0.0070214	0.113002
cg22044904	-0.00130241	0.0032067	0.685406
cg22044951	0.00225267	0.00339902	0.508858
cg22044955	-0.00115388	0.00321245	0.720129
cg22045001	0.00295777	0.00425312	0.488222
cg22045055	-0.0106331	0.00627478	0.0929351
cg22045077	0.00429616	0.00473792	0.366479
cg22045105	-0.00525093	0.00645345	0.417564
cg22045107	0.000541452	0.00136542	0.692458
cg22045119	0.00384369	0.00509674	0.452344
cg22045126	-0.00110441	0.00485433	0.820442
cg22045206	0.017139	0.010129	0.0934138
cg22045225	-0.000138984	0.00216287	0.948879
cg22045228	-0.00188115	0.00122091	0.126191
cg22045243	0.00113561	0.00366503	0.757252
cg22045253	-0.00173999	0.00295892	0.557684
cg22045256	-0.00315691	0.00536231	0.557233
cg22045271	0.000767667	0.0021774	0.72508
cg22045288	0.00316158	0.00671016	0.63844
cg22045340	-0.00203606	0.00289281	0.482996
cg22045349	-0.00171577	0.00377988	0.650764
cg22045413	0.000504454	0.0028387	0.859275
cg22045478	-0.00574205	0.00626821	0.361604
cg22045535	0.00721402	0.00536334	0.181323
cg22045604	-3.59583e-05	0.011138	0.99743
cg22045635	0.000555256	0.00303548	0.85519
cg22045714	0.00422267	0.0042996	0.328163
cg22045829	0.00146063	0.00125254	0.246037
cg22045878	0.0100075	0.00721492	0.168177
cg22045888	0.000408961	0.00102895	0.69179
cg22045942	0.0013328	0.00154095	0.388929
cg22045975	0.0079092	0.00879855	0.370623
cg22045977	-0.00618183	0.00731573	0.39991
cg22045990	0.00176694	0.00319567	0.581424
cg22046043	-0.00208998	0.00389941	0.593041
cg22046121	-0.00330329	0.00265787	0.216524
cg22046143	0.000400889	0.0054277	0.941254
cg22046166	0.00681792	0.00334553	0.0439144
cg22046187	0.0153465	0.0089514	0.0892165
cg22046201	0.0091121	0.00871164	0.297828
cg22046208	-0.00356531	0.0050608	0.482586
cg22046275	-0.00192891	0.00686051	0.779106
cg22046318	-0.00152779	0.00830774	0.854425
cg22046408	-0.00345213	0.00701292	0.623504
cg22046455	0.00344658	0.00523664	0.511782
cg22046498	-0.000411612	0.00860135	0.961918
cg22046535	0.00521025	0.00345928	0.134839
cg22046567	0.000511813	0.00620931	0.934455
cg22046611	0.00246364	0.00333698	0.461886
cg22046628	0.0170162	0.0105612	0.109949
cg22046661	0.000179682	0.00633325	0.977417
cg22046662	-0.00237401	0.00179615	0.188953
cg22046688	-0.00283509	0.00352673	0.423166
cg22046703	0.00102748	0.00380725	0.787753
cg22046830	7.86733e-05	0.00424774	0.985256
cg22046899	0.00282682	0.00398891	0.480002
cg22046921	0.00859342	0.00375777	0.0240845
cg22046966	-0.00131682	0.00340241	0.699472
cg22046969	-0.00208605	0.00692343	0.763742
cg22047004	0.00235008	0.00660674	0.722727
cg22047013	-0.00122469	0.00565118	0.828826
cg22047143	-0.00380135	0.00433827	0.382778
cg22047214	0.00118657	0.0030716	0.700005
cg22047262	-0.00316176	0.0032039	0.325844
cg22047282	0.009356	0.00716791	0.194479
cg22047295	0.0101495	0.0105661	0.338839
cg22047315	-0.00275533	0.0041921	0.512357
cg22047338	0.00848922	0.00631652	0.181674
cg22047350	-0.000150049	0.00159287	0.925118
cg22047370	0.00685137	0.00362304	0.0612007
cg22047377	-0.00312285	0.00416562	0.455024
cg22047387	-0.00076972	0.00299084	0.797374
cg22047436	-0.00035123	0.00802378	0.965163
cg22047469	-0.000615785	0.0119591	0.959026
cg22047487	-0.00274529	0.00356193	0.442489
cg22047552	-0.00245311	0.00924919	0.791324
cg22047672	-0.000648544	0.00441665	0.883522
cg22047703	-0.00267081	0.00289629	0.358433
cg22047766	0.00796212	0.00488051	0.105612
cg22047773	-0.00454712	0.00505952	0.370727
cg22047825	0.00203933	0.00164602	0.217956
cg22047896	0.000682891	0.00377198	0.856661
cg22047901	-0.0050125	0.00966951	0.605215
cg22047910	0.00383279	0.00207398	0.0672357
cg22047977	0.00050553	0.0040017	0.899698
cg22048012	-0.00200466	0.0027455	0.466817
cg22048048	0.00229134	0.00366856	0.533512
cg22048174	-0.00423627	0.00395525	0.286449
cg22048216	-0.00546936	0.012928	0.67306
cg22048228	-0.00102387	0.00333528	0.759427
cg22048246	0.00118562	0.00326928	0.717546
cg22048274	0.00808188	0.00740655	0.277535
cg22048292	0.00489079	0.00558754	0.383282
cg22048348	-0.00566079	0.00358504	0.117155
cg22048405	0.000998881	0.00410208	0.808059
cg22048474	-0.00122184	0.00174229	0.48458
cg22048492	0.000113191	0.00133679	0.932672
cg22048546	0.00503969	0.00266253	0.0609626
cg22048590	-0.0103396	0.00869551	0.236928
cg22048683	0.00049193	0.00329029	0.88142
cg22048833	-0.0103539	0.0105902	0.330338
cg22048922	-0.00389871	0.00355687	0.275384
cg22048936	0.00797944	0.00589707	0.178743
cg22048948	0.00197637	0.00128991	0.128297
cg22049038	-0.00926082	0.00867289	0.287912
cg22049065	0.00337194	0.00451955	0.457183
cg22049091	-0.00453691	0.00866912	0.601771
cg22049114	-0.00579641	0.00302149	0.0576066
cg22049163	-0.00486819	0.00326592	0.138878
cg22049174	-0.00352352	0.00355958	0.324371
cg22049175	0.0184309	0.0123386	0.138051
cg22049188	-0.00124878	0.00115367	0.281379
cg22049321	-0.00554728	0.00855533	0.518053
cg22049404	-0.00116289	0.00184544	0.529884
cg22049450	0.00492407	0.0042959	0.254145
cg22049457	-0.00336281	0.00419626	0.424608
cg22049472	0.00966061	0.00761476	0.20719
cg22049474	0.00315742	0.00657894	0.632214
cg22049485	0.00845703	0.0131887	0.522681
cg22049569	0.00870076	0.0076829	0.25985
cg22049718	-0.00233909	0.011252	0.835698
cg22049732	0.000230343	0.000992695	0.816932
cg22049753	0.015118	0.0115143	0.191872
cg22049769	-0.00353475	0.0043899	0.422411
cg22049858	0.0124546	0.0087681	0.158257
cg22049881	-0.00147251	0.00354125	0.678341
cg22049902	0.00729112	0.00495963	0.14434
cg22049947	-0.00699591	0.00832498	0.402501
cg22050011	0.0106035	0.0048017	0.0292627
cg22050040	0.00479525	0.00640787	0.455825
cg22050133	-0.00470258	0.00375751	0.213354
cg22050156	0.000245868	0.00588621	0.966756
cg22050157	-0.00584576	0.0061445	0.34346
cg22050199	-0.00309929	0.00493222	0.531036
cg22050281	0.000963576	0.00140696	0.494845
cg22050328	0.0158446	0.00638281	0.0145338
cg22050330	-0.00101539	0.00200676	0.613862
cg22050348	0.000827456	0.00434818	0.849419
cg22050399	-2.92643e-05	0.00332715	0.992998
cg22050426	-0.0219229	0.0107534	0.0438363
cg22050495	0.00466196	0.00584377	0.426695
cg22050536	0.00147101	0.00359682	0.683339
cg22050555	4.5455e-05	0.00215753	0.983229
cg22050564	-0.0100533	0.00361396	0.00634492
cg22050611	-0.000485983	0.00588091	0.934287
cg22050642	-0.00157596	0.00313857	0.616563
cg22050705	-0.00360155	0.00179207	0.0468653
cg22050715	-0.00119421	0.00733804	0.871014
cg22050733	-0.000551	0.00423644	0.896751
cg22050745	-0.00446595	0.00455315	0.328782
cg22050792	0.00251289	0.00579838	0.665574
cg22050877	-0.0056832	0.00482739	0.241579
cg22050893	0.00233851	0.00265351	0.380048
cg22050899	-0.00564439	0.00617267	0.362463
cg22051015	0.00329938	0.00447075	0.462063
cg22051124	0.00200055	0.00108146	0.0669708
cg22051146	0.00238488	0.0068959	0.730112
cg22051166	-0.0137273	0.00619103	0.0286232
cg22051170	0.0026651	0.00491558	0.588776
cg22051199	-0.0035357	0.00530096	0.506149
cg22051204	0.00310752	0.00475495	0.514753
cg22051242	-0.00363179	0.00825671	0.660887
cg22051338	-0.00411065	0.00542065	0.449845
cg22051345	0.00106405	0.0013947	0.447112
cg22051370	0.00396715	0.00347184	0.255615
cg22051399	0.00162596	0.00354792	0.647637
cg22051470	-0.00809873	0.00723819	0.265582
cg22051472	0.00348258	0.0073644	0.637209
cg22051510	-0.0111258	0.00928384	0.233289
cg22051537	-0.00330661	0.0107778	0.759567
cg22051586	-0.000321056	0.00427496	0.940268
cg22051624	0.00936549	0.00846936	0.271179
cg22051642	0.000588186	0.00313216	0.851382
cg22051712	0.00976757	0.0101559	0.338238
cg22051740	-0.00233479	0.00205522	0.258369
cg22051754	-0.0032766	0.00407694	0.423279
cg22051760	-0.00103209	0.00326925	0.75282
cg22051763	9.32387e-05	0.00146033	0.949205
cg22051776	-0.000731742	0.00132238	0.581124
cg22051798	-0.00938799	0.0113039	0.408019
cg22051853	0.00494372	0.00338045	0.146419
cg22051854	0.00391241	0.00307603	0.206043
cg22051864	-0.00553878	0.00447889	0.218807
cg22051865	0.00100288	0.00114992	0.385003
cg22051883	-0.000432556	0.000885173	0.626032
cg22051911	0.00705901	0.0042942	0.103012
cg22051913	-0.00699268	0.00458952	0.130423
cg22051925	0.0039357	0.00309283	0.205823
cg22052010	0.000284121	0.00630753	0.964152
cg22052026	-0.00761079	0.00515916	0.142964
cg22052041	-0.00172235	0.00681657	0.800986
cg22052044	-0.00217273	0.00495996	0.66219
cg22052056	-0.00197011	0.00307177	0.5226
cg22052143	0.00349133	0.00632837	0.582257
cg22052229	-0.0116787	0.00445805	0.010021
cg22052291	-0.0017722	0.00209948	0.400406
cg22052378	-0.0093216	0.0042973	0.0321834
cg22052467	-0.00206243	0.00508615	0.685884
cg22052493	-0.00027776	0.00199705	0.889632
cg22052514	0.000130718	0.00889124	0.988296
cg22052566	0.000267066	0.00561183	0.962128
cg22052586	-0.0108348	0.00588957	0.0684667
cg22052629	-0.0116893	0.00858596	0.176108
cg22052645	0.00524448	0.00601677	0.385267
cg22052672	0.00167904	0.00617027	0.786032
cg22052720	-0.00136244	0.00427183	0.750369
cg22052778	-0.00304122	0.00211128	0.152526
cg22052791	-0.00547557	0.00497705	0.27362
cg22052847	-0.00438113	0.00627183	0.486287
cg22052920	0.00186906	0.00726191	0.797359
cg22052948	5.3319e-05	0.00539819	0.992137
cg22052955	-0.00134192	0.00146886	0.362901
cg22053008	0.00226054	0.0063048	0.720612
cg22053010	0.0137192	0.0291305	0.638588
cg22053042	0.00047643	0.00105828	0.653442
cg22053068	-0.000844486	0.00506402	0.867858
cg22053084	-0.00267665	0.00530512	0.614873
cg22053129	0.00117023	0.0032848	0.72232
cg22053159	-0.00326181	0.00808495	0.687392
cg22053229	0.00559714	0.0112032	0.618335
cg22053252	0.00397574	0.00522382	0.44821
cg22053282	-0.00373046	0.00484546	0.442987
cg22053300	-0.000839888	0.00121825	0.491986
cg22053334	-0.0100869	0.0128937	0.435684
cg22053452	0.00265812	0.00316515	0.402804
cg22053500	-0.000739185	0.00114738	0.520739
cg22053558	-0.00175755	0.00764286	0.818543
cg22053565	-0.00375757	0.00521509	0.472707
cg22053620	0.00366046	0.00507623	0.472352
cg22053666	0.00470969	0.00448172	0.295581
cg22053687	-0.00389752	0.00485853	0.424135
cg22053720	0.0121368	0.00597079	0.0444491
cg22053721	0.00781488	0.00481563	0.10744
cg22053732	-0.00545612	0.00323507	0.0944726
cg22053854	0.000438837	0.00105841	0.679215
cg22053855	-0.000963452	0.00556257	0.862805
cg22053861	0.00302726	0.00244303	0.217883
cg22053904	0.00361387	0.00314924	0.253605
cg22053920	-0.00381008	0.00563122	0.500055
cg22053929	0.000186764	0.00120724	0.877333
cg22053945	-0.000357327	0.00392424	0.92761
cg22054008	-0.000104726	0.00728286	0.988553
cg22054015	0.00721388	0.00418067	0.0871899
cg22054102	-0.00356148	0.00306137	0.247155
cg22054137	0.00712561	0.00570605	0.214349
cg22054150	-0.00295511	0.00184496	0.112035
cg22054164	0.00619457	0.005447	0.257863
cg22054189	-0.0015502	0.00212777	0.467793
cg22054191	-0.00106066	0.00335912	0.752775
cg22054328	-0.000101293	0.00310719	0.974052
cg22054362	-0.00300416	0.00236569	0.206756
cg22054364	0.0130682	0.00644456	0.0449564
cg22054449	0.00805517	0.0116423	0.49044
cg22054580	-0.0006149	0.00370836	0.868602
cg22054593	0.0109253	0.00421291	0.0107752
cg22054617	0.00588357	0.00349544	0.095119
cg22054658	0.000904631	0.00692413	0.896287
cg22054735	0.0102103	0.00548532	0.0653113
cg22054740	-0.00718002	0.00349666	0.0423636
cg22054746	-0.00747696	0.00523398	0.155919
cg22054756	0.00210025	0.00266777	0.432789
cg22054793	-0.00251861	0.00567736	0.658171
cg22054857	0.000772603	0.00306981	0.801751
cg22054912	0.00527341	0.00369361	0.156158
cg22054918	0.00354667	0.00607292	0.560385
cg22054922	0.0051561	0.00702059	0.464224
cg22055053	0.00401888	0.00374359	0.285337
cg22055119	-0.00231045	0.00135914	0.0919188
cg22055129	-0.00880843	0.00803979	0.275602
cg22055162	0.00335175	0.00429728	0.437054
cg22055253	0.00226235	0.0035045	0.519888
cg22055304	0.00201957	0.00208685	0.33525
cg22055337	0.00311345	0.00791912	0.694952
cg22055397	0.000330106	0.0068894	0.961869
cg22055427	-0.000422021	0.00112544	0.708382
cg22055451	-0.0109026	0.0160218	0.497604
cg22055479	-0.00404008	0.00445105	0.366002
cg22055511	0.0016748	0.00168701	0.322966
cg22055513	0.00268302	0.00460081	0.560956
cg22055524	-0.00232873	0.00390478	0.552124
cg22055585	-0.0058411	0.00370553	0.117773
cg22055687	0.00172051	0.00393449	0.662745
cg22055719	-0.00132599	0.00134411	0.326004
cg22055728	6.17715e-05	0.00480351	0.989763
cg22055730	-0.0037282	0.00306069	0.225749
cg22055815	0.00147909	0.00153041	0.335893
cg22055860	0.00379072	0.00609484	0.535236
cg22055891	0.0152058	0.00713426	0.0352449
cg22055918	0.0060794	0.00298157	0.0438049
cg22055932	-0.000432584	0.00146039	0.767617
cg22055989	-0.00112941	0.00529978	0.831633
cg22055991	-0.00347221	0.00309241	0.263915
cg22056007	-0.00215071	0.00363326	0.555078
cg22056044	-0.000156573	0.00151505	0.917874
cg22056102	-0.00585263	0.0035622	0.103191
cg22056112	0.00288275	0.0032461	0.376408
cg22056142	-0.00296755	0.00752517	0.694073
cg22056218	-0.000684738	0.00489742	0.889057
cg22056240	-0.0152828	0.0080311	0.0596149
cg22056241	0.00440515	0.0043457	0.312921
cg22056276	-0.00804387	0.0126665	0.526689
cg22056425	0.00424742	0.00700387	0.54545
cg22056462	0.00918629	0.00974147	0.347706
cg22056468	-0.000373346	0.00140983	0.791638
cg22056476	0.00314081	0.0074321	0.673397
cg22056480	0.000606561	0.00313505	0.846936
cg22056533	0.00188202	0.00445116	0.67324
cg22056544	0.00691219	0.0132119	0.601883
cg22056558	0.00167365	0.00135619	0.219756
cg22056594	0.00520615	0.0033543	0.123464
cg22056595	-0.00200512	0.00503017	0.690933
cg22056637	-0.00156691	0.00170388	0.359753
cg22056640	0.017251	0.00972231	0.0787189
cg22056755	0.00359067	0.00714474	0.616259
cg22056759	0.000830166	0.00144875	0.567779
cg22056870	-0.00317348	0.00312711	0.312375
cg22056897	0.00384821	0.00318249	0.229139
cg22057050	0.00242597	0.00462898	0.601257
cg22057240	0.0016036	0.00504892	0.75137
cg22057263	-0.00180169	0.0046949	0.701888
cg22057266	0.00539142	0.00795261	0.499205
cg22057372	-0.000509645	0.00403941	0.899825
cg22057404	-0.00569563	0.00616496	0.357539
cg22057462	0.0059165	0.00431747	0.173314
cg22057495	-0.00967273	0.00880475	0.274307
cg22057512	0.00137468	0.00641038	0.830589
cg22057519	-0.00365046	0.00977387	0.709489
cg22057580	-0.0117695	0.00860541	0.174147
cg22057584	-0.00425791	0.00399604	0.288927
cg22057609	0.00279061	0.000934803	0.00348018
cg22057673	-0.00581772	0.00463504	0.212033
cg22057680	-0.00171358	0.00357841	0.632968
cg22057720	0.000779206	0.00112918	0.491583
cg22057816	-0.00296742	0.00288927	0.306611
cg22057846	-0.0036149	0.0069647	0.604763
cg22057874	-0.00220356	0.00340801	0.519226
cg22057888	0.004072	0.00438194	0.354748
cg22057897	0.00802805	0.00505339	0.114959
cg22058099	-0.00113364	0.00087425	0.197399
cg22058112	-0.00207353	0.00434446	0.634093
cg22058122	-0.000478047	0.00137283	0.728329
cg22058248	0.00394076	0.00632215	0.534338
cg22058250	-0.00255132	0.00397883	0.522688
cg22058282	0.00855073	0.00440993	0.0550208
cg22058298	-0.000326719	0.00314723	0.917505
cg22058441	0.00251012	0.00384991	0.51574
cg22058452	-0.000765059	0.00356072	0.830267
cg22058458	-0.000651791	0.00121122	0.591557
cg22058467	-0.00763638	0.00801873	0.342987
cg22058533	0.00201363	0.00565693	0.722541
cg22058537	-0.00741223	0.00735014	0.315413
cg22058581	0.00214091	0.00173259	0.219167
cg22058606	0.00837209	0.00451001	0.0660342
cg22058642	0.0344806	0.0261241	0.189567
cg22058664	0.0200962	0.0109971	0.070301
cg22058708	0.000428442	0.00109199	0.695547
cg22058719	-0.00235247	0.00337795	0.487608
cg22058816	-0.0115111	0.0129449	0.375782
cg22058859	0.00396221	0.00343675	0.251408
cg22058906	-0.00250526	0.00403769	0.536209
cg22058917	-0.000563896	0.0034632	0.87095
cg22058929	0.000642454	0.00439154	0.883953
cg22058990	0.00491135	0.00894407	0.584017
cg22059060	0.0103512	0.00799332	0.197991
cg22059098	-0.000121563	0.00104112	0.907258
cg22059149	0.0070684	0.00415505	0.0916884
cg22059211	0.000783069	0.00168993	0.643996
cg22059315	0.0015629	0.0039842	0.695601
cg22059413	0.00499442	0.00448129	0.267448
cg22059430	-0.00313655	0.00792637	0.693071
cg22059431	-0.000728906	0.00165289	0.660072
cg22059434	-0.00215067	0.00829294	0.795851
cg22059561	0.00231573	0.0058893	0.694912
cg22059580	0.00320829	0.00397918	0.421797
cg22059713	0.000808452	0.00244754	0.741781
cg22059717	-0.000249034	0.00374036	0.947035
cg22059733	-0.00162384	0.00158412	0.307537
cg22059735	-0.000113851	0.00332464	0.972743
cg22059755	0.00588081	0.00656315	0.372156
cg22059769	-0.00170607	0.00465505	0.714685
cg22059789	0.0105354	0.00703042	0.136806
cg22059812	-0.0147502	0.00987378	0.138019
cg22059903	0.00264272	0.00628667	0.675022
cg22059910	-0.000222161	0.00125987	0.860348
cg22060041	-0.00436586	0.00427308	0.309119
cg22060073	0.000840675	0.00111229	0.451354
cg22060087	0.00253355	0.00436459	0.562758
cg22060113	0.000438779	0.00140833	0.755954
cg22060130	0.00470773	0.00539554	0.38479
cg22060153	0.0113475	0.00626419	0.0727442
cg22060161	-0.00395227	0.00698571	0.572685
cg22060227	0.00280135	0.00302848	0.356954
cg22060423	0.00344975	0.00890721	0.69927
cg22060484	0.000603524	0.00193909	0.756196
cg22060492	0.00189429	0.00129029	0.144875
cg22060497	0.0105855	0.00726424	0.147859
cg22060584	-0.00399146	0.00325463	0.222623
cg22060611	0.0025962	0.00270054	0.33844
cg22060621	-0.000976795	0.00402823	0.808846
cg22060694	-0.00365702	0.00563514	0.517688
cg22060735	0.00122402	0.0123329	0.921119
cg22060844	-0.00776605	0.00840708	0.357602
cg22060869	-0.000698406	0.00295359	0.813508
cg22060899	0.000249154	0.00312389	0.936572
cg22060954	0.000914849	0.00481009	0.849502
cg22061444	0.00271022	0.00205004	0.188853
cg22061445	-0.00255797	0.00653798	0.696358
cg22061479	-0.00180231	0.0046337	0.698047
cg22061523	0.00238916	0.00365246	0.514373
cg22061529	-0.00217874	0.00618041	0.725108
cg22061556	0.00356051	0.00577132	0.538532
cg22061561	0.0138925	0.004986	0.00626333
cg22061628	0.00568956	0.005299	0.285264
cg22061636	-0.00295254	0.00641267	0.646105
cg22061651	0.0181922	0.0132979	0.174036
cg22061681	-0.00156987	0.00402209	0.697047
cg22061732	-0.000870572	0.00460865	0.850513
cg22061769	-0.0129272	0.00739984	0.0833852
cg22061776	-0.00373196	0.00703764	0.596964
cg22061808	-0.00602086	0.0037033	0.1068
cg22061809	-0.00563243	0.00661358	0.396228
cg22061818	0.00165266	0.00421808	0.695947
cg22061831	-0.000295994	0.00103779	0.776005
cg22061907	-0.000167694	0.000966173	0.86252
cg22061911	0.00249161	0.0042834	0.561945
cg22061957	-0.00879532	0.0129865	0.499633
cg22062007	-0.00693623	0.0098054	0.480794
cg22062068	-0.00697255	0.0142761	0.626215
cg22062131	-0.0050808	0.00681329	0.457399
cg22062184	-0.00119621	0.00460215	0.7954
cg22062191	-0.00421441	0.00522554	0.421662
cg22062224	0.00508166	0.00729711	0.487625
cg22062231	0.00186964	0.0371601	0.959962
cg22062233	0.0023575	0.00360166	0.514094
cg22062239	-0.000142301	0.0011833	0.904494
cg22062306	0.0163654	0.00968557	0.093874
cg22062361	0.00218521	0.00932415	0.815134
cg22062383	0.0096405	0.0154166	0.533026
cg22062432	-0.00238042	0.00261133	0.363951
cg22062450	-0.00260628	0.00304752	0.394258
cg22062500	-0.000212528	0.003528	0.952072
cg22062537	0.0121226	0.0101372	0.234277
cg22062539	-0.00260415	0.0046714	0.578321
cg22062554	0.00396928	0.00392119	0.313594
cg22062555	-0.00398204	0.00442848	0.370482
cg22062597	-0.000231799	0.00104677	0.825151
cg22062659	-0.00332342	0.00350634	0.345257
cg22062667	-0.00383218	0.0033126	0.249795
cg22062741	0.00016852	0.00570185	0.976474
cg22062748	0.000503522	0.00440909	0.909283
cg22062807	0.00360862	0.00409412	0.37998
cg22062975	0.00587515	0.0100855	0.56138
cg22062979	0.0114315	0.00502813	0.0249014
cg22062984	-0.0013655	0.00355909	0.701954
cg22063022	0.000679223	0.00423792	0.872955
cg22063024	0.00144108	0.00345414	0.677329
cg22063035	-0.00246414	0.00682476	0.718736
cg22063065	-0.00447025	0.00600467	0.458156
cg22063108	-0.00532391	0.00363691	0.146035
cg22063139	-0.00139127	0.00436035	0.750266
cg22063150	-0.00317182	0.00597979	0.596869
cg22063247	-0.00228956	0.00157343	0.148427
cg22063259	-0.00137933	0.00169669	0.417971
cg22063265	0.00391964	0.00445312	0.380635
cg22063269	0.00117391	0.00116401	0.315386
cg22063316	9.35484e-05	0.00770672	0.990337
cg22063321	0.00187151	0.00761439	0.806298
cg22063362	0.0148194	0.00921782	0.110718
cg22063369	0.0086877	0.0059975	0.150256
cg22063391	0.0141945	0.0235559	0.547999
cg22063434	0.0109584	0.0111328	0.327069
cg22063614	0.0020262	0.00836086	0.808957
cg22063653	0.00072867	0.00131751	0.581321
cg22063654	0.0118387	0.00813529	0.148403
cg22063680	0.00410368	0.0063023	0.516289
cg22063685	0.00163564	0.00515048	0.751402
cg22063692	-0.00290959	0.00519808	0.576772
cg22063719	-0.00618512	0.00762835	0.419196
cg22063722	0.00282372	0.00658627	0.668945
cg22063844	-0.00562244	0.00819318	0.493984
cg22063847	0.000872721	0.00487109	0.858133
cg22063876	0.00153746	0.00543321	0.777719
cg22063943	0.00324053	0.00379999	0.395605
cg22063959	0.00476753	0.00491807	0.33444
cg22063966	-0.0034413	0.0020923	0.102827
cg22063989	0.000271016	0.00243408	0.911544
cg22064048	-4.02201e-05	0.00498904	0.993582
cg22064129	-0.00413696	0.00636709	0.51719
cg22064136	-0.0147535	0.0137654	0.286122
cg22064155	0.00030219	0.00555622	0.956723
cg22064182	-0.00300991	0.00284632	0.292571
cg22064206	-0.0154825	0.00516113	0.00332958
cg22064227	-0.00593982	0.0067017	0.377347
cg22064287	-0.00382299	0.0066052	0.563896
cg22064309	-0.00724719	0.00910623	0.427803
cg22064357	0.00658508	0.00508028	0.19757
cg22064390	0.0148206	0.0137387	0.283021
cg22064406	0.000444596	0.00298938	0.882038
cg22064431	-0.000365047	0.00363254	0.920132
cg22064440	0.00255049	0.00507805	0.616472
cg22064451	-0.00338801	0.00247401	0.173602
cg22064475	-0.0079947	0.0329017	0.80846
cg22064505	-0.00107932	0.00364165	0.767487
cg22064581	-0.00131633	0.00182395	0.471988
cg22064610	0.0149815	0.0140279	0.287826
cg22064620	-0.000363092	0.000892925	0.685054
cg22064629	-0.0184122	0.00788264	0.021282
cg22064635	-0.00206577	0.00520839	0.6924
cg22064746	-0.00144137	0.0047801	0.763565
cg22064757	0.00414325	0.00451073	0.360314
cg22064834	-0.0018206	0.00500886	0.716935
cg22064942	-0.00151806	0.00124725	0.226117
cg22065124	0.0015036	0.00350119	0.668419
cg22065171	0.0060188	0.00932763	0.520075
cg22065207	-0.00326556	0.00378748	0.390421
cg22065367	-0.00195634	0.00135289	0.150955
cg22065423	0.00502261	0.00626959	0.424767
cg22065439	-0.000524871	0.001709	0.759321
cg22065498	-0.00379797	0.00349031	0.278867
cg22065500	0.000328887	0.00103852	0.75207
cg22065513	-0.0027077	0.00309893	0.384121
cg22065526	0.00762043	0.0031009	0.0155244
cg22065545	0.00227739	0.00783336	0.771796
cg22065573	5.91792e-05	0.00425229	0.988921
cg22065604	-0.0130996	0.00796104	0.102677
cg22065614	-0.00137293	0.0016716	0.413207
cg22065664	-0.000393895	0.00422394	0.925869
cg22065725	0.00367529	0.00519562	0.480798
cg22065750	-0.00121921	0.0056402	0.829254
cg22065751	0.00588329	0.00461862	0.205364
cg22065759	0.00668815	0.0043257	0.124891
cg22065851	-0.00931387	0.00391596	0.019079
cg22065884	-0.00086367	0.00171458	0.615448
cg22065923	0.00132201	0.00501974	0.792756
cg22065941	-0.000782054	0.00345035	0.821102
cg22065971	-0.000796182	0.0036475	0.827607
cg22065976	-0.000535612	0.00181862	0.76891
cg22066000	0.00188104	0.00200523	0.350229
cg22066020	0.00468979	0.00902071	0.604166
cg22066065	0.00428556	0.00684409	0.532478
cg22066068	-0.00972042	0.00623148	0.121607
cg22066108	-0.00466308	0.00340894	0.174083
cg22066133	-0.00131487	0.00401158	0.743698
cg22066146	-0.00455593	0.00411495	0.270594
cg22066163	-0.00165808	0.00334538	0.621123
cg22066164	-0.00451737	0.00358751	0.210579
cg22066168	-0.00869895	0.00597059	0.147923
cg22066180	-0.00870015	0.00855289	0.311242
cg22066186	8.55773e-05	0.00137886	0.950623
cg22066230	0.00168334	0.00372434	0.652155
cg22066241	0.000690593	0.00166717	0.679497
cg22066262	-0.000534787	0.00459171	0.90749
cg22066304	-0.0070133	0.00449665	0.121658
cg22066317	0.000588518	0.00638146	0.926686
cg22066321	-0.000476456	0.00120457	0.693197
cg22066521	-0.00600404	0.0060788	0.325428
cg22066587	0.00120972	0.00838072	0.885487
cg22066599	-0.00623596	0.00976902	0.524555
cg22066626	-0.00818136	0.00819982	0.320552
cg22066653	0.0188202	0.00690351	0.00743834
cg22066686	0.00670091	0.00295593	0.0253139
cg22066741	-0.00115018	0.00522692	0.826233
cg22066747	-0.01478	0.00876062	0.0943691
cg22066759	-0.00564241	0.0100311	0.574904
cg22066877	-0.00104627	0.0017752	0.556793
cg22066894	-0.00311661	0.00367886	0.398709
cg22066911	0.000572492	0.00305397	0.851641
cg22066922	0.00130318	0.00402372	0.746638
cg22066972	-0.00550615	0.00433022	0.206162
cg22066978	-0.00232305	0.00342681	0.499231
cg22067023	-0.00930525	0.004756	0.0528923
cg22067069	-1.49878e-05	0.0068113	0.998248
cg22067189	0.000180754	0.00420186	0.965764
cg22067300	-0.0113655	0.00666897	0.0911093
cg22067325	0.000597185	0.00230782	0.796291
cg22067424	-0.00807314	0.012887	0.532289
cg22067466	-0.00290936	0.0033109	0.381433
cg22067472	1.54269e-05	0.00139314	0.991185
cg22067481	-0.00279452	0.0118988	0.814748
cg22067527	-0.00129832	0.00368686	0.72539
cg22067617	0.00602864	0.00598729	0.31615
cg22067676	0.00267735	0.00355999	0.453589
cg22067795	-0.000716351	0.00144306	0.620577
cg22067839	0.00229249	0.00361224	0.526954
cg22067891	0.000424216	0.00157386	0.788012
cg22067914	0.00161815	0.00297097	0.587075
cg22067973	0.0045764	0.00565804	0.420326
cg22067988	-0.00105931	0.0061131	0.86274
cg22068038	-0.000455264	0.00117104	0.698185
cg22068044	-0.000360093	0.00132886	0.786906
cg22068068	0.000148194	0.00180281	0.934633
cg22068082	0.0132296	0.005618	0.0202709
cg22068093	-0.00743873	0.00687695	0.281714
cg22068147	-0.0044757	0.00722543	0.536886
cg22068208	-0.00526474	0.00313997	0.0963931
cg22068211	-0.00568052	0.00338705	0.0963062
cg22068371	-0.00983136	0.00742462	0.188147
cg22068395	-0.00842114	0.00903069	0.353083
cg22068400	0.00600005	0.0240096	0.803121
cg22068452	-0.00153113	0.0036943	0.679332
cg22068464	0.00313449	0.00389913	0.423161
cg22068467	0.000661835	0.00371762	0.859024
cg22068473	0.000554734	0.00135565	0.683174
cg22068476	-0.00787641	0.00334695	0.0203513
cg22068494	0.00200797	0.00418843	0.632583
cg22068499	0.000774002	0.0014244	0.587943
cg22068512	-0.00615561	0.00868966	0.480179
cg22068518	0.00460071	0.00395572	0.24728
cg22068529	-0.000567553	0.000792681	0.475486
cg22068569	0.0030268	0.00447016	0.499731
cg22068570	-0.00216465	0.00343701	0.530105
cg22068574	-0.00227437	0.00548766	0.679337
cg22068580	0.00378355	0.0028979	0.194358
cg22068589	-0.00635743	0.0196904	0.747396
cg22068629	0.00464027	0.00372858	0.215909
cg22068659	-0.00485277	0.00417894	0.248011
cg22068687	-0.00608864	0.00359954	0.0935216
cg22068740	-0.00463997	0.0091234	0.612048
cg22068743	-0.00548988	0.00288524	0.0596414
cg22068747	-0.00405041	0.00622316	0.51647
cg22068759	0.00295123	0.00644352	0.64783
cg22068764	0.000324936	0.00110883	0.770031
cg22068770	-0.0058093	0.00567874	0.308516
cg22068773	0.000371812	0.00140857	0.792292
cg22068839	0.00450769	0.00500461	0.369677
cg22068879	-0.00264472	0.0080824	0.744113
cg22068893	0.00241817	0.00386965	0.533303
cg22068985	-0.00107021	0.00130235	0.412964
cg22069017	-0.00145764	0.00484817	0.764233
cg22069097	0.000294204	0.00587424	0.960145
cg22069098	-0.000553735	0.00159692	0.729428
cg22069171	0.00111647	0.00122427	0.363755
cg22069247	-0.00592967	0.00658943	0.370117
cg22069258	0.00481046	0.00592362	0.418468
cg22069262	0.00255757	0.00372201	0.493411
cg22069272	0.00565138	0.00422771	0.184014
cg22069286	0.0036736	0.00369439	0.322186
cg22069296	0.00222276	0.00621058	0.721092
cg22069341	-0.00381923	0.00934746	0.683625
cg22069342	-0.000752267	0.00107487	0.48546
cg22069347	-0.00322999	0.00598449	0.590457
cg22069388	-0.00212756	0.00349942	0.544435
cg22069472	-0.00332485	0.00548581	0.545688
cg22069501	0.00129133	0.00641858	0.840918
cg22069559	-0.00855697	0.00577603	0.141291
cg22069666	-0.0106672	0.0150022	0.478536
cg22069668	-7.84217e-05	0.0056777	0.989004
cg22069688	0.000865199	0.00280161	0.758031
cg22069718	-0.000645556	0.011059	0.953555
cg22069745	0.0037867	0.0036738	0.304888
cg22069749	-0.00565034	0.00422607	0.183926
cg22069870	0.00169375	0.0085509	0.843342
cg22069979	-0.0104106	0.0119819	0.38678
cg22069989	0.00642366	0.00574479	0.265887
cg22070035	0.00715058	0.00846571	0.400105
cg22070062	0.00394008	0.00684537	0.566052
cg22070115	-0.00428039	0.00859487	0.619449
cg22070116	0.006729	0.00891733	0.452074
cg22070156	-0.00292939	0.00705547	0.678794
cg22070177	0.0020347	0.00365029	0.578361
cg22070189	-0.00440493	0.00543516	0.4194
cg22070232	0.00110051	0.0084762	0.896929
cg22070243	-0.00514768	0.00503544	0.308847
cg22070266	-0.00591857	0.00592438	0.319939
cg22070367	-0.00185958	0.00637196	0.77095
cg22070382	0.0067412	0.00613375	0.27411
cg22070401	-0.00267034	0.00386556	0.491118
cg22070406	0.00455227	0.00163827	0.00640178
cg22070462	0.00730656	0.00364364	0.0473434
cg22070532	0.000817741	0.00410211	0.842353
cg22070544	-0.0126278	0.0119792	0.294086
cg22070551	-0.000864355	0.00323438	0.789776
cg22070613	-0.0045284	0.00589097	0.443689
cg22070649	0.00150907	0.00417311	0.71832
cg22070650	0.000872802	0.00239096	0.715769
cg22070783	-0.00256988	0.00310114	0.409043
cg22070798	-0.00386568	0.00390411	0.324232
cg22070803	0.00578582	0.00575	0.316474
cg22070865	0.00951143	0.00616809	0.125885
cg22070880	-0.00234526	0.00464277	0.614451
cg22070991	0.00279654	0.00351072	0.427385
cg22071015	-0.0167505	0.0111977	0.137494
cg22071023	-0.00134644	0.00615797	0.827321
cg22071067	-0.00817701	0.00567005	0.152053
cg22071104	-0.0037771	0.00647534	0.56086
cg22071114	0.00231049	0.00300188	0.443109
cg22071163	-0.00404274	0.00397104	0.310845
cg22071169	0.00718577	0.0103962	0.490877
cg22071172	0.000776334	0.00435703	0.858904
cg22071191	-0.00875246	0.00785186	0.267366
cg22071194	-0.011976	0.00406776	0.00393871
cg22071210	0.00049786	0.00670921	0.940979
cg22071224	0.000621099	0.0022372	0.781813
cg22071258	0.00293076	0.00868715	0.736472
cg22071311	0.000290717	0.00185667	0.875858
cg22071344	0.00231039	0.00191032	0.229045
cg22071372	0.000624167	0.00327039	0.848985
cg22071416	0.0100689	0.00655195	0.127167
cg22071476	-0.00348752	0.00365795	0.342437
cg22071573	-0.00334886	0.00313179	0.287229
cg22071606	0.017839	0.00584101	0.00282102
cg22071610	-0.0019905	0.00537486	0.711833
cg22071651	0.00548022	0.00466467	0.242552
cg22071763	-0.0134399	0.00663609	0.0452163
cg22071805	0.00161524	0.00231313	0.486442
cg22071811	-0.00764238	0.00357721	0.0348229
cg22071820	-0.00093521	0.00348615	0.788989
cg22071823	-0.00518653	0.0039905	0.196366
cg22071943	-0.0670002	0.0596217	0.26352
cg22071944	-0.00571066	0.00947573	0.547952
cg22071951	0.00233653	0.002049	0.256584
cg22072015	-0.00497849	0.00347743	0.155026
cg22072046	0.000188323	0.00122464	0.878062
cg22072056	0.000737107	0.00112328	0.513035
cg22072063	0.000650076	0.00099669	0.515586
cg22072159	-0.00528979	0.00467002	0.259754
cg22072216	0.00153957	0.00281613	0.585676
cg22072332	0.00159068	0.00623973	0.799246
cg22072375	0.000935321	0.00151319	0.537755
cg22072462	-0.00452629	0.00435782	0.3012
cg22072605	0.00113292	0.00365926	0.757437
cg22072651	0.0022322	0.00188514	0.238878
cg22072662	-0.00161282	0.00644916	0.802982
cg22072691	-0.00692064	0.00723148	0.340621
cg22072749	-0.00531022	0.00727962	0.467241
cg22072795	-0.00428075	0.00220155	0.0543518
cg22072825	-5.80514e-05	0.000967632	0.952268
cg22072829	-0.00587782	0.00404751	0.14924
cg22072914	0.000693913	0.00548703	0.899591
cg22072935	0.00211408	0.00289947	0.467447
cg22073025	-0.00050428	0.00328144	0.878141
cg22073068	0.00367977	0.00738504	0.619268
cg22073121	-0.00185582	0.00560853	0.741344
cg22073152	-0.0135779	0.00828501	0.104051
cg22073187	0.00114601	0.00485619	0.813871
cg22073258	1.69363e-06	0.00378093	0.999643
cg22073262	-0.000425602	0.00301745	0.888086
cg22073307	0.000210162	0.00458386	0.963513
cg22073332	0.00345804	0.00424134	0.416621
cg22073398	0.000787633	0.0011836	0.507129
cg22073401	0.00362976	0.00585036	0.536233
cg22073402	-0.00825948	0.0075085	0.273683
cg22073468	-8.82654e-05	0.00360436	0.980507
cg22073507	-0.00117869	0.00399562	0.768544
cg22073530	0.0069097	0.00308026	0.0268502
cg22073539	0.00469886	0.00419556	0.265127
cg22073553	0.013031	0.00817479	0.113743
cg22073562	0.00402373	0.00339139	0.237953
cg22073636	-0.00192748	0.00774052	0.803807
cg22073673	-0.00180035	0.00801915	0.822772
cg22073750	0.0102561	0.0142455	0.473053
cg22073766	0.00191054	0.00223508	0.394488
cg22073794	-0.00641199	0.00595768	0.284125
cg22073798	-0.000151924	0.00181921	0.933594
cg22073802	-0.00199003	0.000998654	0.0487252
cg22073838	-6.09455e-05	0.00450836	0.989238
cg22073869	0.00219458	0.00717649	0.760324
cg22073894	-6.37164e-05	0.00528636	0.990405
cg22073916	-0.00441933	0.00496834	0.375642
cg22074032	-0.00436711	0.00742697	0.557712
cg22074083	-0.0042777	0.00399763	0.286894
cg22074226	-0.00479002	0.00532051	0.369895
cg22074242	-2.36558e-05	0.00127185	0.985194
cg22074304	-3.64416e-05	0.0224449	0.998707
cg22074467	0.00199049	0.00554737	0.720407
cg22074481	-0.00224804	0.00566343	0.692168
cg22074513	0.00515954	0.00539864	0.341276
cg22074545	0.00352181	0.00714728	0.623155
cg22074675	0.00179639	0.00321509	0.577456
cg22074794	0.00026617	0.00142682	0.852353
cg22074858	0.00196451	0.00570096	0.731046
cg22074871	-0.00207354	0.00557769	0.710776
cg22074950	0.000478984	0.000976313	0.624666
cg22075141	0.00224712	0.00303929	0.461238
cg22075146	0.00216731	0.00483817	0.655047
cg22075154	-0.0024732	0.00907677	0.785758
cg22075222	-0.00318864	0.00305373	0.29865
cg22075245	-0.00193384	0.00176964	0.276831
cg22075278	-0.00375352	0.00558851	0.50319
cg22075313	0.00490225	0.0037518	0.194013
cg22075325	0.00318835	0.00641329	0.62006
cg22075328	-0.000903398	0.00237839	0.704787
cg22075362	-0.00320325	0.00417563	0.444619
cg22075414	-0.000544839	0.000893801	0.543378
cg22075475	-0.000671769	0.00157107	0.669772
cg22075486	0.00264015	0.00378454	0.486864
cg22075671	-0.00161727	0.00175471	0.358679
cg22075791	-0.00184559	0.00130918	0.161388
cg22075883	0.00442987	0.0038412	0.251263
cg22075918	0.00194296	0.00514878	0.706617
cg22075924	-0.00390449	0.00398001	0.328695
cg22075970	-0.00014171	0.00109311	0.897085
cg22075974	-0.00124052	0.00316313	0.695669
cg22075979	0.00359548	0.00915827	0.695366
cg22076081	0.000361347	0.00145082	0.803767
cg22076115	0.000824768	0.00369089	0.823584
cg22076118	-0.00129648	0.0016082	0.421854
cg22076123	0.00538416	0.00521022	0.30365
cg22076143	-0.00471882	0.0139374	0.735566
cg22076160	-0.000967756	0.00897321	0.914308
cg22076203	-0.00369802	0.00411486	0.370741
cg22076228	0.000892444	0.00122999	0.469615
cg22076311	0.000787729	0.00563401	0.889056
cg22076329	-0.00660509	0.0075671	0.384602
cg22076400	0.00455084	0.00465929	0.33081
cg22076422	0.000195828	0.00919451	0.983046
cg22076453	-0.000320592	0.00187237	0.864357
cg22076474	0.00367619	0.00856642	0.668646
cg22076476	-0.00383499	0.00556998	0.492556
cg22076478	0.00552417	0.00570985	0.335388
cg22076495	0.000574375	0.00120221	0.633747
cg22076542	-0.00293811	0.00334671	0.381871
cg22076563	0.00446051	0.0039457	0.260692
cg22076569	-0.000199324	0.000986022	0.840167
cg22076614	-0.0220091	0.014876	0.141812
cg22076676	-0.00305498	0.0043009	0.478987
cg22076693	0.000762104	0.00346075	0.826106
cg22076699	-0.00297258	0.00818173	0.717052
cg22076702	8.33896e-05	0.00799762	0.991699
cg22076755	-0.00211899	0.00342713	0.537633
cg22076757	-0.00678568	0.00665195	0.309877
cg22076764	-0.010017	0.00815019	0.22163
cg22076769	0.00474452	0.00506882	0.351277
cg22076873	0.000270371	0.00663989	0.967592
cg22076912	0.00222234	0.00575769	0.700245
cg22076941	0.000944554	0.00169552	0.578579
cg22076943	-0.0102049	0.00869812	0.243191
cg22076945	-0.00404195	0.00487967	0.409248
cg22076971	0.00344158	0.00332148	0.30236
cg22076972	6.71694e-05	0.00166442	0.967881
cg22077046	0.00538804	0.0104705	0.607853
cg22077101	0.000896142	0.00376635	0.812367
cg22077260	0.0017142	0.00132876	0.199681
cg22077298	0.00207475	0.00615515	0.736691
cg22077313	0.00095212	0.00479269	0.842888
cg22077361	-0.0140236	0.0114458	0.223064
cg22077389	-0.000119615	0.0011568	0.917829
cg22077406	-0.0033009	0.00382604	0.390121
cg22077468	2.21777e-05	0.00302758	0.994168
cg22077475	-0.000729513	0.00546273	0.894003
cg22077481	0.00688758	0.00469614	0.145274
cg22077528	0.000416309	0.00147099	0.777689
cg22077550	-0.00572755	0.00523602	0.276357
cg22077553	-0.00161828	0.00351527	0.646152
cg22077592	0.0217532	0.00878547	0.0147807
cg22077670	0.00418155	0.00433978	0.337351
cg22077686	0.0055009	0.00393662	0.165065
cg22077691	0.00276344	0.0033438	0.410312
cg22077701	0.000120092	0.00106989	0.910828
cg22077718	0.00163993	0.00576675	0.776647
cg22077894	0.00420862	0.00308671	0.175471
cg22077917	-0.00427784	0.00453873	0.347955
cg22077936	-0.00966389	0.00581075	0.0990871
cg22077988	-0.00118278	0.00590266	0.841546
cg22077997	0.00950277	0.00440822	0.0332476
cg22078079	0.000426428	0.00191016	0.823754
cg22078179	-0.00276959	0.00192195	0.152366
cg22078211	-0.00509249	0.00249642	0.0437116
cg22078284	-0.00477781	0.00777086	0.53991
cg22078389	0.00387136	0.00558542	0.48967
cg22078451	-0.000792431	0.00150342	0.599177
cg22078459	0.0148123	0.00707181	0.0384657
cg22078460	0.00222683	0.00649973	0.732539
cg22078560	0.00476678	0.00302694	0.118127
cg22078571	0.000756035	0.00451421	0.867295
cg22078572	0.000443702	0.00126263	0.72594
cg22078625	0.00500476	0.00812004	0.538917
cg22078638	-0.00809698	0.00513119	0.117388
cg22078702	0.000564586	0.00385525	0.883833
cg22078710	0.00564433	0.00382984	0.143347
cg22078781	-0.0101588	0.01322	0.443845
cg22078805	-0.00276186	0.0066249	0.677556
cg22078859	-0.00107526	0.00347542	0.757599
cg22078869	0.000729502	0.00141946	0.608315
cg22078907	-0.00339318	0.00769601	0.660135
cg22078976	0.00022931	0.00125098	0.854891
cg22078988	-0.00139414	0.0035979	0.69913
cg22079008	0.0283651	0.0122653	0.0225695
cg22079019	0.00207822	0.00298754	0.488102
cg22079028	-0.00290175	0.00283748	0.308679
cg22079042	-0.0031686	0.00222377	0.156974
cg22079043	-0.00302906	0.00241794	0.212907
cg22079057	0.00044919	0.00998618	0.964202
cg22079077	0.00264229	0.0040347	0.51388
cg22079098	0.00159637	0.00472114	0.735897
cg22079102	-0.00242792	0.00551497	0.66061
cg22079120	-0.00403348	0.00311175	0.197568
cg22079149	-0.00914437	0.0049628	0.0680348
cg22079151	-0.0010608	0.00455957	0.816456
cg22079161	0.0015726	0.00207461	0.450031
cg22079195	-0.00638566	0.00419208	0.13051
cg22079233	0.00665218	0.0074344	0.372821
cg22079238	-0.00246091	0.00366349	0.503133
cg22079269	0.0140759	0.00701633	0.0472487
cg22079271	-0.00306154	0.00290237	0.293768
cg22079287	0.00348654	0.00252777	0.170553
cg22079354	-0.000838871	0.0011896	0.482169
cg22079361	-0.00320827	0.00266	0.230315
cg22079412	0.00156513	0.00817228	0.848467
cg22079534	0.00758132	0.00947497	0.425323
cg22079568	-0.0112429	0.00684858	0.103471
cg22079598	0.00181268	0.00467015	0.698648
cg22079616	-0.00245034	0.00204769	0.233977
cg22079684	9.26337e-05	0.0019665	0.962513
cg22079685	0.0108543	0.00704513	0.126216
cg22079732	0.000498058	0.00404719	0.902278
cg22079739	-0.00284728	0.00314678	0.367502
cg22079827	-0.00465828	0.00415106	0.264181
cg22079902	-0.00863813	0.00943309	0.361778
cg22079931	-0.0115578	0.00944192	0.223487
cg22080027	-0.00114431	0.00224675	0.611532
cg22080035	-4.65042e-05	0.00351629	0.989472
cg22080061	-0.00183972	0.00133951	0.172363
cg22080086	-0.00179069	0.00118713	0.134261
cg22080115	0.00095875	0.0105091	0.927473
cg22080159	0.0181713	0.00770668	0.0201152
cg22080161	0.0016748	0.00557148	0.764275
cg22080167	0.00226517	0.00880539	0.797459
cg22080189	0.000475541	0.00290579	0.870299
cg22080211	0.0230333	0.00800324	0.00479415
cg22080281	-0.00463387	0.00584483	0.429563
cg22080282	-0.00206613	0.00127807	0.108777
cg22080435	0.000243144	0.000962033	0.800933
cg22080436	0.0168222	0.0224753	0.455742
cg22080472	0.000486214	0.00310801	0.875969
cg22080628	-0.00075808	0.00400999	0.850398
cg22080845	-0.00366152	0.00371448	0.326385
cg22080856	0.01039	0.00628802	0.101266
cg22080940	-0.00312859	0.00821723	0.704121
cg22080978	-0.00185558	0.00322276	0.565923
cg22081003	-0.00373196	0.0043241	0.389949
cg22081026	0.000759813	0.00145202	0.601813
cg22081043	-0.00147027	0.00641709	0.819195
cg22081059	-0.00826776	0.0082163	0.316458
cg22081084	-0.000409118	0.00199421	0.837825
cg22081096	-0.0104128	0.00873565	0.235787
cg22081142	0.00462907	0.00578273	0.425116
cg22081189	-0.00194894	0.00327011	0.552388
cg22081275	-0.00148172	0.00636286	0.816287
cg22081355	0.000870272	0.00310663	0.779892
cg22081367	0.00173346	0.00895341	0.846833
cg22081371	-0.00410098	0.00741057	0.581095
cg22081504	-0.00238639	0.00111888	0.0351222
cg22081558	-0.00074548	0.00166296	0.654813
cg22081654	0.000707714	0.0061768	0.908986
cg22081715	0.00634193	0.00434585	0.14728
cg22081728	-0.00202859	0.005545	0.715173
cg22081805	-0.00532896	0.00775208	0.493237
cg22081824	0.00147001	0.00156363	0.349174
cg22081832	-0.0083536	0.00939254	0.375702
cg22081879	-0.000810588	0.00688077	0.906433
cg22081905	-0.00090452	0.00273124	0.74113
cg22081930	-0.00972146	0.00768637	0.208581
cg22081933	0.00599733	0.00547981	0.27611
cg22082015	0.0151053	0.00846905	0.0771981
cg22082046	0.00303905	0.00295122	0.305341
cg22082055	-0.0033891	0.00359066	0.347271
cg22082145	-2.28232e-05	0.00293668	0.993813
cg22082176	0.00142349	0.00153844	0.35681
cg22082185	-0.00189646	0.00378197	0.617039
cg22082216	-0.00240478	0.00272932	0.380155
cg22082243	0.000184695	0.00135841	0.892094
cg22082267	-0.00579569	0.00505949	0.254441
cg22082329	0.000991962	0.00198266	0.617833
cg22082347	0.0124853	0.00673011	0.0662049
cg22082350	-0.000923608	0.00316672	0.771085
cg22082379	-0.00313092	0.0044691	0.485023
cg22082397	-0.000735281	0.00187008	0.694933
cg22082438	-0.00167433	0.00408722	0.682846
cg22082455	-0.000172253	0.00360225	0.961946
cg22082456	0.00290667	0.00284764	0.309581
cg22082462	-0.00207631	0.00610104	0.734252
cg22082469	-0.00605962	0.00517916	0.244485
cg22082501	0.01334	0.00823962	0.108257
cg22082549	-0.00967082	0.0115401	0.403804
cg22082564	-0.00130405	0.00115694	0.262089
cg22082601	0.00378892	0.00325813	0.247336
cg22082648	-0.00272331	0.00307438	0.37762
cg22082665	-0.0049845	0.015213	0.74379
cg22082668	0.00814632	0.0107255	0.449133
cg22082682	-0.00295743	0.00416647	0.479293
cg22082690	0.00663092	0.0074675	0.37646
cg22082700	0.010102	0.0052333	0.0560935
cg22082706	0.00344545	0.00569793	0.546612
cg22082709	-0.00121538	0.00345958	0.726017
cg22082745	0.00171219	0.00241188	0.479242
cg22082780	0.00801822	0.0105991	0.450938
cg22082800	0.000850837	0.00274308	0.757003
cg22082827	0.00535585	0.00403886	0.187512
cg22082868	0.0099202	0.00537546	0.067612
cg22083047	0.00509581	0.00357297	0.156589
cg22083053	0.000151584	0.00173107	0.930378
cg22083062	0.002112	0.00256814	0.412604
cg22083073	0.0014762	0.000994855	0.140662
cg22083160	-0.00142944	0.00424892	0.737181
cg22083166	0.00470659	0.00583171	0.421338
cg22083199	-0.00999592	0.0136961	0.467013
cg22083261	0.00426918	0.00360531	0.238866
cg22083263	0.000722222	0.00377203	0.848506
cg22083298	-0.00876554	0.00418518	0.0384776
cg22083301	-0.000421961	0.00296049	0.886917
cg22083325	0.00691311	0.00461862	0.13726
cg22083335	-0.00593786	0.00631365	0.348996
cg22083449	-0.00697496	0.00825937	0.400196
cg22083560	0.00233969	0.00519465	0.653291
cg22083582	0.00264869	0.00347405	0.447411
cg22083633	0.00732019	0.00394386	0.0660679
cg22083639	-0.00498552	0.0025627	0.0542312
cg22083641	-0.00374783	0.00432907	0.388486
cg22083643	0.00289728	0.00114479	0.0127668
cg22083684	0.000289836	0.00389839	0.940866
cg22083753	-0.00287116	0.00334545	0.392599
cg22083790	-0.00145783	0.00174293	0.404699
cg22083798	0.000220361	0.00195982	0.910676
cg22083815	-0.000124484	0.000901306	0.890398
cg22083820	0.00891117	0.00596449	0.137978
cg22083866	0.0127221	0.00904189	0.162192
cg22083892	0.00292747	0.0116195	0.801545
cg22083904	0.0108198	0.00563095	0.0572128
cg22084004	-0.00204782	0.00987503	0.836095
cg22084045	0.000166223	0.00354872	0.962724
cg22084098	-0.00187169	0.00189852	0.326323
cg22084138	0.001726	0.00610262	0.777829
cg22084165	0.0057388	0.00765633	0.455097
cg22084182	-0.00543032	0.00545096	0.321294
cg22084230	-0.0015802	0.00408902	0.699896
cg22084258	0.00216577	0.00148047	0.146297
cg22084281	-0.00539006	0.00593681	0.365878
cg22084302	-0.00763449	0.005948	0.201953
cg22084336	-0.00080144	0.000946599	0.398994
cg22084339	0.0137177	0.00440204	0.0023275
cg22084381	-0.00416437	0.004073	0.30878
cg22084428	0.00137382	0.00157624	0.385302
cg22084453	0.0062428	0.00352963	0.0796692
cg22084509	-0.00366584	0.00359024	0.309428
cg22084515	-0.00177066	0.0053073	0.739284
cg22084528	0.000265052	0.00305308	0.930974
cg22084605	-0.0139616	0.0108283	0.199926
cg22084611	0.00132978	0.0011056	0.2316
cg22084642	0.0113458	0.0100069	0.259302
cg22084647	0.00083133	0.0059658	0.889424
cg22084793	0.0344932	0.0206493	0.0976278
cg22084806	0.0104956	0.00665784	0.117749
cg22084841	-0.0024057	0.00885347	0.786335
cg22085055	0.0019356	0.00182583	0.291371
cg22085157	-0.00314658	0.00478599	0.512236
cg22085190	-0.0051654	0.00357593	0.151393
cg22085283	0.00551552	0.00466977	0.24006
cg22085380	-0.00258547	0.00334694	0.441454
cg22085389	0.00138375	0.00409753	0.736219
cg22085487	-0.00322946	0.00648984	0.619729
cg22085625	0.0107988	0.00429536	0.0133557
cg22085702	-0.00436816	0.0026901	0.107231
cg22085718	-0.0026695	0.00250766	0.289375
cg22085741	-0.00315484	0.00380415	0.408689
cg22085751	-0.00912339	0.00573945	0.114745
cg22085896	-0.00378363	0.00563303	0.503166
cg22085937	-0.00117651	0.00530847	0.825007
cg22086011	-3.36437e-05	0.0124396	0.997847
cg22086245	0.0111332	0.00538946	0.0411611
cg22086301	0.00331328	0.00397726	0.406587
cg22086322	0.000194212	0.00189895	0.918723
cg22086409	-0.00233228	0.00306462	0.448235
cg22086445	0.00257888	0.00577464	0.656035
cg22086452	-0.00917893	0.00997077	0.359246
cg22086461	0.00103108	0.00463166	0.824239
cg22086510	0.0072913	0.00786308	0.355774
cg22086535	0.000266572	0.000977681	0.785618
cg22086536	-0.0126711	0.00694901	0.070905
cg22086828	-0.00173296	0.00399067	0.66494
cg22086834	-0.0041156	0.00595333	0.490801
cg22086973	0.00124097	0.00147468	0.401851
cg22087014	-0.00101288	0.0029153	0.728916
cg22087028	0.00721182	0.00356256	0.0453154
cg22087053	-0.0120483	0.00860712	0.164336
cg22087119	0.00235314	0.00803063	0.770049
cg22087189	-0.00123035	0.00113398	0.280258
cg22087209	0.00634439	0.00525183	0.229579
cg22087285	-0.00250995	0.00476701	0.599565
cg22087338	-8.04836e-05	0.00108835	0.941182
cg22087352	-0.00159457	0.00367669	0.665343
cg22087367	0.00406752	0.00587784	0.490364
cg22087390	0.000850399	0.00218148	0.697405
cg22087406	0.00206231	0.00409585	0.615593
cg22087417	-0.00526022	0.00321903	0.105045
cg22087425	0.00246271	0.00408841	0.548151
cg22087450	0.00164592	0.00188171	0.383612
cg22087490	-0.0013517	0.00466733	0.77265
cg22087527	0.013308	0.00725842	0.0693895
cg22087540	-0.00283017	0.00616063	0.646841
cg22087642	-0.000129005	0.0033149	0.969026
cg22087651	0.00149112	0.00274673	0.588296
cg22087659	-0.00367102	0.00815939	0.653642
cg22087765	-0.000314058	0.000840979	0.709524
cg22087789	0.000680145	0.00235372	0.773142
cg22087853	-0.0012326	0.00108098	0.25661
cg22088017	0.00115217	0.0150367	0.939059
cg22088096	0.00247774	0.00523344	0.636818
cg22088127	0.00183608	0.0106836	0.863858
cg22088192	-0.0182722	0.00928374	0.0515167
cg22088219	0.014669	0.0127282	0.251578
cg22088228	0.000147858	0.00118909	0.901265
cg22088248	0.0119058	0.0118276	0.31629
cg22088344	0.00394857	0.00385959	0.308487
cg22088352	-0.00251295	0.00293253	0.393319
cg22088368	-0.00479912	0.00870705	0.582611
cg22088377	-0.00102416	0.000901855	0.25854
cg22088417	-0.00259765	0.00283199	0.360981
cg22088420	-0.000438219	0.00483414	0.927932
cg22088474	0.00434216	0.00562313	0.441625
cg22088495	-0.00463291	0.00649782	0.477333
cg22088518	-0.00474762	0.00560254	0.398577
cg22088587	0.00282079	0.00491772	0.56739
cg22088594	0.00478521	0.00234282	0.0434504
cg22088651	0.00134701	0.00404094	0.739501
cg22088670	-9.07261e-05	0.00111825	0.935482
cg22088683	0.00244757	0.0161978	0.880164
cg22088829	-0.00515216	0.0116382	0.65884
cg22088905	0.000182276	0.0089784	0.983839
cg22088940	0.00808634	0.00468476	0.0870877
cg22089024	0.000615532	0.00105177	0.559568
cg22089096	-0.000248427	0.00204457	0.903508
cg22089250	-0.00143479	0.00290182	0.62196
cg22089361	0.0085395	0.00712606	0.233311
cg22089374	-0.00587805	0.00683858	0.391877
cg22089379	-0.00419754	0.00550294	0.447197
cg22089454	0.000506489	0.00739437	0.945512
cg22089472	-0.00988454	0.00836641	0.239925
cg22089503	0.00107575	0.00296054	0.717018
cg22089539	0.00131664	0.00352787	0.709697
cg22089620	-0.00490706	0.00317262	0.124759
cg22089701	0.00191612	0.00493278	0.698424
cg22089717	0.00047927	0.00641267	0.940557
cg22089736	-0.000869135	0.00397101	0.82715
cg22089737	-0.00152588	0.00193198	0.431312
cg22089800	-0.000126778	0.0010293	0.902194
cg22089819	-0.00304929	0.00630044	0.629345
cg22089878	0.0018275	0.00153801	0.237259
cg22089890	0.00240368	0.00403064	0.552144
cg22089899	-0.000788877	0.00132392	0.552467
cg22089922	-0.00668253	0.006032	0.270302
cg22089929	0.00308065	0.00317452	0.333924
cg22089942	0.00394998	0.00367934	0.285329
cg22090003	-0.00872626	0.00920183	0.345009
cg22090026	-0.000779278	0.00582751	0.893861
cg22090055	0.0113645	0.0119664	0.34431
cg22090064	0.000342159	0.0045565	0.940275
cg22090098	-0.00040455	0.00397111	0.919039
cg22090115	0.00818408	0.00619908	0.189457
cg22090150	-0.00218806	0.0115098	0.849572
cg22090192	-0.0123675	0.00969456	0.204697
cg22090245	-0.00106388	0.00506373	0.833973
cg22090259	-0.000438247	0.0034532	0.899239
cg22090266	0.000412107	0.00458152	0.928488
cg22090271	-0.00194397	0.00362947	0.593292
cg22090404	0.00345375	0.00505459	0.495835
cg22090419	0.0113024	0.0106639	0.291482
cg22090462	-0.00408332	0.00755906	0.590139
cg22090525	0.00948748	0.00574875	0.101672
cg22090534	0.00775214	0.00589241	0.19099
cg22090574	-0.000940858	0.00321158	0.770097
cg22090583	0.00231473	0.00341217	0.498934
cg22090592	0.00834065	0.00593408	0.162626
cg22090640	-0.00316167	0.00300174	0.29448
cg22090713	-0.000216712	0.00323442	0.9467
cg22090721	-0.00341955	0.0041519	0.411911
cg22090773	0.00759519	0.00378312	0.0470878
cg22090825	-0.00258807	0.0105695	0.807011
cg22090860	-0.00904306	0.00661619	0.174423
cg22090868	-0.0178871	0.00946022	0.0612389
cg22090995	-0.00480047	0.00549796	0.384457
cg22091037	0.000239545	0.00329835	0.942233
cg22091053	-0.00295162	0.00498648	0.555095
cg22091063	-0.00521305	0.00637357	0.415142
cg22091110	-0.00241463	0.00130562	0.0670364
cg22091132	0.00172882	0.00155882	0.269783
cg22091236	-0.00135626	0.00389775	0.728525
cg22091297	0.000210598	0.0013179	0.873328
cg22091322	-0.00671363	0.00698392	0.338473
cg22091325	-0.000360984	0.00443184	0.935228
cg22091369	0.00417418	0.00325673	0.202592
cg22091377	-0.00219701	0.00837557	0.793563
cg22091381	-0.0128392	0.00570801	0.0264467
cg22091421	0.000151852	0.00140223	0.913956
cg22091496	-0.0108462	0.00479626	0.0256658
cg22091536	0.00673226	0.00399676	0.0948836
cg22091565	-0.00199459	0.00341827	0.560723
cg22091609	0.0144238	0.0100821	0.155318
cg22091621	-0.0037541	0.0110103	0.733771
cg22091742	-0.00610095	0.0033217	0.0689067
cg22091798	-0.00203109	0.00150539	0.179989
cg22091802	0.000570179	0.00407424	0.888953
cg22091828	0.00645311	0.0101883	0.527775
cg22091859	0.00491766	0.00344438	0.15615
cg22091867	0.000589275	0.00278118	0.832586
cg22091870	-0.00972177	0.0099488	0.330586
cg22091883	0.0023386	0.00587039	0.691114
cg22091918	0.0027597	0.00228279	0.229242
cg22092014	-0.0492752	0.0170196	0.00455641
cg22092082	0.00096018	0.00145617	0.511
cg22092111	0.000650622	0.000949029	0.494403
cg22092114	0.00315155	0.00283018	0.267856
cg22092126	-0.00752955	0.0059922	0.211527
cg22092128	-0.000326001	0.011019	0.97645
cg22092155	0.00727057	0.00987645	0.463177
cg22092197	0.000232584	0.00356463	0.948093
cg22092292	-0.00532162	0.00370581	0.153783
cg22092331	0.00415703	0.00368465	0.261645
cg22092397	-0.00161694	0.00379151	0.670588
cg22092521	-0.00272087	0.00426845	0.525142
cg22092606	-0.00285491	0.00395407	0.471788
cg22092640	-0.00218015	0.00501937	0.664872
cg22092652	-0.00202524	0.00194003	0.298769
cg22092745	0.00128817	0.00129115	0.320581
cg22092780	-0.0011246	0.00123931	0.366124
cg22092811	0.00023403	0.00134026	0.861697
cg22092876	-0.0127263	0.00668322	0.059447
cg22092900	0.00697957	0.00850434	0.413557
cg22093035	0.00136613	0.00106676	0.20297
cg22093077	-0.00017892	0.00651039	0.978124
cg22093084	-0.00642804	0.0048293	0.185875
cg22093121	-0.00645252	0.00454355	0.158341
cg22093158	-0.000107095	0.00178644	0.952303
cg22093206	0.00692705	0.00983037	0.482486
cg22093306	0.00328463	0.00238098	0.17048
cg22093378	0.0188865	0.00885673	0.0351543
cg22093503	0.00274571	0.00133858	0.0425785
cg22093506	-0.00194303	0.0086262	0.822197
cg22093531	-0.000991914	0.00122501	0.419818
cg22093543	0.00121657	0.00103054	0.240294
cg22093563	-0.0208406	0.0142823	0.147311
cg22093632	0.0059103	0.0122225	0.629642
cg22093640	-0.0043583	0.00529603	0.412292
cg22093695	-0.00358769	0.00492752	0.468076
cg22093701	-0.00152701	0.00182167	0.403676
cg22093718	0.0028647	0.00387219	0.460961
cg22093765	0.00192754	0.00368831	0.602279
cg22093805	-0.00307352	0.00280279	0.275172
cg22093885	0.0196842	0.0190525	0.303757
cg22093901	0.00156907	0.00464438	0.736115
cg22093927	0.0102526	0.00471954	0.031935
cg22093936	-0.00516195	0.00331535	0.122296
cg22093957	-0.00344934	0.00560513	0.539547
cg22094019	-0.0033224	0.00989901	0.737778
cg22094042	0.00132619	0.00122366	0.280784
cg22094045	0.000504214	0.0031516	0.87318
cg22094050	-0.00086516	0.00385843	0.82299
cg22094071	0.0115305	0.00646604	0.0772558
cg22094075	-0.0186917	0.009564	0.0531485
cg22094094	0.00102652	0.00512511	0.841615
cg22094106	-0.00150461	0.0037336	0.687722
cg22094163	0.00175076	0.00797188	0.826569
cg22094205	-0.000976764	0.00319877	0.760662
cg22094207	-0.000561949	0.00442095	0.899081
cg22094306	-0.000155638	0.00413668	0.970054
cg22094309	0.000645977	0.00118343	0.586254
cg22094599	0.00198249	0.0064751	0.760042
cg22094607	0.000413466	0.00254113	0.87104
cg22094633	-0.000100549	0.00120062	0.933407
cg22094706	-0.00198413	0.00259215	0.445621
cg22094750	-0.00395384	0.00131356	0.003228
cg22094781	0.000910908	0.00336335	0.787017
cg22094797	0.00851344	0.0118961	0.475697
cg22094802	-0.000627401	0.0012622	0.620113
cg22094823	0.00025491	0.00268718	0.924594
cg22094845	-0.00270847	0.00764636	0.723842
cg22094923	0.00207218	0.00386862	0.59327
cg22094953	-0.00113088	0.00299504	0.706453
cg22095041	0.00277597	0.00285959	0.33376
cg22095090	-0.000260534	0.00093605	0.78127
cg22095128	-0.00014806	0.00647955	0.98181
cg22095238	0.00815371	0.0146788	0.579677
cg22095253	-0.00604505	0.00943097	0.522846
cg22095263	-0.0111787	0.00626588	0.0771221
cg22095396	0.00520886	0.00523202	0.321603
cg22095403	-4.05937e-05	0.00456568	0.992922
cg22095445	-0.00206269	0.00351971	0.559027
cg22095490	0.00441223	0.0061955	0.477842
cg22095507	0.000339474	0.00232159	0.884007
cg22095582	0.00680224	0.00681533	0.320392
cg22095599	0.00200956	0.0037632	0.594398
cg22095604	0.00093875	0.00150378	0.533725
cg22095650	0.00385643	0.00632984	0.543595
cg22095682	0.00183817	0.00675744	0.786106
cg22095709	-0.00141082	0.0017029	0.409162
cg22095816	-0.0123901	0.00723026	0.0893599
cg22095890	-0.000747818	0.0033104	0.821691
cg22095914	-0.000210714	0.00153225	0.890868
cg22095965	0.0109707	0.00758082	0.150645
cg22096032	-0.0108121	0.00921524	0.243171
cg22096122	0.00105835	0.00883625	0.904877
cg22096385	0.00281532	0.00386554	0.467943
cg22096413	0.00272346	0.00370955	0.464376
cg22096465	0.00429358	0.0124256	0.730334
cg22096490	0.00416323	0.00391869	0.290338
cg22096513	0.000510052	0.00129469	0.694361
cg22096616	0.00582667	0.00487947	0.234954
cg22096777	-0.00371598	0.00413818	0.371126
cg22096787	-0.00097048	0.0055919	0.862532
cg22096870	0.00186435	0.00136438	0.174536
cg22096894	-0.00156578	0.00322473	0.628232
cg22096916	0.00226712	0.00408793	0.580281
cg22096955	-0.00470408	0.00677148	0.488688
cg22097004	0.000597368	0.0040634	0.883387
cg22097050	0.00659777	0.00599726	0.273635
cg22097170	0.0026794	0.00393542	0.497376
cg22097171	-0.000433839	0.00634438	0.945604
cg22097205	0.00709394	0.00356693	0.0491605
cg22097225	-0.00417075	0.0086332	0.629963
cg22097249	-0.00149421	0.00468097	0.750162
cg22097271	0.00559292	0.0100365	0.578463
cg22097276	-0.00204145	0.00171589	0.236668
cg22097282	0.00232339	0.00417541	0.579015
cg22097295	-0.005045	0.00363389	0.167795
cg22097315	0.000294107	0.00359857	0.935008
cg22097342	0.00033394	0.00156564	0.831486
cg22097396	-0.00427664	0.00306218	0.165295
cg22097416	0.00523618	0.00883628	0.554659
cg22097425	-0.000632154	0.00137627	0.646891
cg22097505	-0.00505811	0.00530348	0.342272
cg22097599	0.00201448	0.00459067	0.661638
cg22097600	0.00263924	0.00932045	0.777572
cg22097645	-0.00234765	0.00368846	0.525759
cg22097662	0.00284613	0.00415269	0.494527
cg22097677	-0.00218266	0.00793536	0.783781
cg22097729	-0.0178039	0.00958069	0.0657503
cg22097768	0.00490804	0.00274519	0.0765017
cg22097777	0.00110111	0.00435907	0.801039
cg22097891	-0.00837095	0.0110298	0.449485
cg22097941	0.00287469	0.00542612	0.597308
cg22098042	-0.000697635	0.00492572	0.887626
cg22098048	-0.00187902	0.00501332	0.708514
cg22098076	-0.00174011	0.00719196	0.809259
cg22098240	0.00471441	0.00539848	0.384376
cg22098317	-0.00521969	0.0048499	0.28413
cg22098324	-7.20616e-05	0.000877907	0.934727
cg22098370	0.000190015	0.00400777	0.96227
cg22098375	0.0134695	0.00793538	0.0923987
cg22098429	-0.0132189	0.0062601	0.036943
cg22098511	0.000859061	0.00106389	0.421107
cg22098540	0.000259339	0.00523361	0.960567
cg22098556	-0.000995685	0.00131712	0.451262
cg22098605	0.0125712	0.0134184	0.350845
cg22098660	-0.000202302	0.00725039	0.97779
cg22098672	-0.00925686	0.00535404	0.086574
cg22098683	0.00361873	0.0050747	0.477272
cg22098742	-0.00430379	0.00410095	0.296224
cg22098780	0.0426478	0.0549436	0.43926
cg22098909	0.00617985	0.008026	0.442933
cg22098961	0.00911094	0.0070884	0.201328
cg22099081	-0.0026558	0.00420127	0.528582
cg22099223	0.00690607	0.00460978	0.136911
cg22099236	0.000989701	0.000748672	0.188881
cg22099259	-0.00282045	0.00358571	0.433188
cg22099398	-0.00356919	0.00579571	0.539253
cg22099404	-0.000862963	0.00132329	0.51565
cg22099521	-0.00281824	0.00564661	0.618686
cg22099623	-0.00849533	0.00700618	0.227854
cg22099696	0.00839392	0.00420495	0.0483386
cg22099723	0.00426301	0.00613379	0.488492
cg22099791	-0.00294328	0.00284128	0.302481
cg22099812	-0.00711785	0.004448	0.112364
cg22099896	0.00488693	0.0249937	0.845335
cg22099991	-0.00321805	0.00521173	0.538183
cg22100019	-0.00331041	0.00385994	0.392927
cg22100092	0.0125778	0.00610717	0.0417642
cg22100175	0.00177447	0.00792161	0.823162
cg22100194	-8.61646e-05	0.00458175	0.985029
cg22100228	0.00118648	0.00203195	0.560452
cg22100238	-0.00122919	0.00271964	0.652167
cg22100307	0.00770133	0.00976414	0.431933
cg22100345	-0.0023792	0.00421697	0.573749
cg22100356	-0.0252939	0.0130592	0.0552804
cg22100363	0.00549548	0.0137599	0.690371
cg22100395	-0.00208313	0.00388007	0.592416
cg22100396	-0.00816037	0.00732432	0.267601
cg22100409	0.00683369	0.00634327	0.283655
cg22100476	0.00122543	0.00114037	0.284867
cg22100547	-0.00482603	0.00392154	0.221033
cg22100553	-0.00631595	0.00341115	0.066723
cg22100563	-0.0023212	0.00242223	0.339981
cg22100652	0.00337517	0.00542973	0.535462
cg22100731	0.00780275	0.00466554	0.0972325
cg22100821	-0.000251505	0.00107508	0.815459
cg22100868	0.00371192	0.00421411	0.380295
cg22100869	0.00300893	0.00341471	0.380115
cg22100873	0.000364838	0.00176783	0.836872
cg22100937	-0.0086569	0.00368935	0.0207109
cg22100985	-0.000865127	0.00430668	0.841157
cg22101045	-0.00148119	0.00306726	0.630108
cg22101141	-0.00274756	0.00175195	0.119635
cg22101147	0.000270734	0.00122328	0.825248
cg22101188	0.00356315	0.00340318	0.297351
cg22101190	0.00234471	0.00658149	0.722318
cg22101249	0.00431215	0.00364165	0.238873
cg22101304	0.00264692	0.00438563	0.547368
cg22101354	-0.00163261	0.00340876	0.632912
cg22101463	-0.0110616	0.0141916	0.437362
cg22101465	0.000193363	0.00109489	0.860138
cg22101576	-0.00176945	0.00273486	0.518956
cg22101701	-0.00608051	0.00443417	0.173027
cg22101703	-0.000512067	0.00108556	0.638052
cg22101814	0.0039341	0.00443119	0.37654
cg22101863	0.000225959	0.00174322	0.897099
cg22101903	0.000188871	0.00332915	0.954859
cg22101921	-0.00192899	0.00313173	0.539177
cg22101924	0.00385978	0.00145905	0.00933206
cg22101973	-0.00390507	0.00908419	0.668112
cg22101977	0.00611909	0.00487394	0.21192
cg22102057	-0.0047252	0.00725424	0.516141
cg22102078	-0.0192678	0.00813788	0.0196152
cg22102082	-0.000911127	0.00434182	0.834167
cg22102093	-0.00950638	0.00443611	0.0342812
cg22102102	0.000157869	0.00563227	0.977689
cg22102169	-0.00919875	0.00790931	0.24729
cg22102278	-0.000637008	0.00102992	0.5375
cg22102281	0.000140225	0.00112968	0.901437
cg22102308	-0.00583843	0.00484713	0.230931
cg22102324	0.00411807	0.00349357	0.240993
cg22102331	0.00171078	0.00446641	0.702421
cg22102332	-0.00584081	0.00944424	0.537533
cg22102357	-0.0148826	0.0063163	0.0202002
cg22102391	0.000173607	0.00351253	0.960669
cg22102405	0.00172093	0.00471249	0.715662
cg22102436	-0.00447799	0.00572083	0.435425
cg22102468	0.0020032	0.00205315	0.331331
cg22102485	0.00146453	0.00264668	0.581129
cg22102493	-0.00262426	0.00926067	0.777411
cg22102582	0.0137992	0.0134497	0.307108
cg22102617	-0.0048728	0.00588436	0.409378
cg22102655	-0.00155235	0.00313935	0.621935
cg22102663	0.00521221	0.00581023	0.371604
cg22102703	-0.00188446	0.00507911	0.711323
cg22102770	0.00675373	0.00616091	0.275333
cg22102798	-0.000216344	0.00323389	0.946782
cg22102865	0.00271479	0.0034438	0.432179
cg22102888	0.00273313	0.00429415	0.525763
cg22102964	0.00588918	0.00451593	0.194877
cg22102976	0.00335114	0.00461932	0.469683
cg22102996	-0.00212537	0.00348659	0.543371
cg22103003	-0.00132065	0.0063842	0.836493
cg22103042	-0.000177898	0.00363254	0.961028
cg22103146	-0.00248153	0.00348446	0.47784
cg22103164	0.00573629	0.0116359	0.622989
cg22103183	-0.0145318	0.0108384	0.18271
cg22103219	-0.00515851	0.00620094	0.407241
cg22103266	-0.000747961	0.00226049	0.74135
cg22103319	-0.00371775	0.00361252	0.305636
cg22103414	-0.00274522	0.00594894	0.645361
cg22103441	0.00139926	0.00198812	0.48301
cg22103474	0.00629603	0.00615303	0.308399
cg22103559	0.00316352	0.00314496	0.316632
cg22103585	-0.00101296	0.00113602	0.37448
cg22103601	-0.00507396	0.00885793	0.567918
cg22103611	0.00101045	0.0047872	0.833214
cg22103637	-0.00340805	0.00146837	0.0220985
cg22103736	0.00101277	0.000892198	0.25874
cg22103764	0.00347276	0.00145281	0.0184998
cg22103831	-0.00303301	0.00397677	0.447256
cg22103909	0.00119262	0.001448	0.411896
cg22103982	0.0013326	0.00339823	0.695695
cg22103999	-0.00142017	0.00115155	0.220059
cg22104017	0.00010948	0.00286005	0.969533
cg22104043	-0.00453912	0.0034877	0.19577
cg22104063	0.00942457	0.0103489	0.36442
cg22104093	0.00564958	0.00821405	0.493004
cg22104103	0.00279571	0.00314645	0.376161
cg22104116	0.00277399	0.00450293	0.539118
cg22104153	0.00066182	0.00133535	0.621136
cg22104164	0.000732517	0.00272534	0.788593
cg22104215	-8.41973e-05	0.00731096	0.990832
cg22104261	-0.0010152	0.00406021	0.803017
cg22104276	0.00832519	0.00883833	0.34825
cg22104307	-0.00955622	0.00592557	0.109622
cg22104394	-0.00424916	0.00288483	0.143574
cg22104427	-0.0114814	0.0077543	0.141509
cg22104478	0.000849486	0.00217544	0.696916
cg22104481	-0.0141309	0.0110397	0.203189
cg22104487	-4.71003e-05	0.00420778	0.991089
cg22104578	-0.00169444	0.00217396	0.437372
cg22104602	0.000833463	0.00321393	0.795858
cg22104725	0.00570366	0.0043373	0.191187
cg22104743	-0.00171776	0.00353444	0.627911
cg22104744	0.00603238	0.00601957	0.318442
cg22104767	-0.00120566	0.00474784	0.800008
cg22104841	-0.000205088	0.00610432	0.973258
cg22104900	0.000729022	0.00313279	0.816414
cg22104931	0.00837162	0.0034201	0.0159269
cg22104933	-0.00340132	0.0101077	0.737118
cg22105022	0.0123687	0.0038924	0.00191926
cg22105090	-0.00125413	0.00142482	0.380635
cg22105145	-0.00121801	0.00137049	0.376048
cg22105146	-0.000984306	0.00144732	0.497851
cg22105150	-0.00298974	0.006012	0.619956
cg22105158	0.00286081	0.00979313	0.770732
cg22105162	0.00641018	0.00367279	0.0836727
cg22105215	-0.000917491	0.00383466	0.811339
cg22105335	0.000941558	0.00125289	0.453924
cg22105367	-0.00141543	0.00472637	0.765133
cg22105495	-0.00356522	0.00341334	0.298505
cg22105512	-0.00108494	0.00187357	0.563701
cg22105534	-0.00434074	0.00618126	0.483986
cg22105545	0.00409062	0.00482763	0.398615
cg22105582	-0.00484037	0.00501502	0.336537
cg22105613	0.000561873	0.000945195	0.553409
cg22105702	-0.000945694	0.000732226	0.199178
cg22105707	-0.00601769	0.00352715	0.09076
cg22105714	0.0107649	0.0134514	0.425242
cg22105782	-0.000879041	0.00365949	0.810608
cg22105827	-0.00443552	0.00368467	0.231214
cg22105930	0.00194326	0.00396669	0.625166
cg22106051	-0.00348164	0.00158817	0.0304316
cg22106107	0.00582588	0.00959883	0.545121
cg22106220	-0.0105048	0.00939882	0.266098
cg22106221	0.00148619	0.00354234	0.675618
cg22106233	-0.00531389	0.00554538	0.339998
cg22106265	-6.40564e-05	0.00310697	0.983588
cg22106273	0.000729724	0.00451052	0.871768
cg22106280	-0.0029729	0.0068393	0.664631
cg22106284	0.00392919	0.00320957	0.223442
cg22106401	-0.00407267	0.00485825	0.403647
cg22106433	0.00703631	0.0043478	0.108398
cg22106497	0.00676112	0.00349471	0.0555524
cg22106543	0.00082691	0.0056938	0.88479
cg22106577	-0.000229106	0.00109614	0.834819
cg22106607	-0.00151858	0.00650844	0.815936
cg22106810	-0.00860091	0.0100264	0.392821
cg22106847	-0.00445447	0.00595882	0.456302
cg22106851	0.00249463	0.0044582	0.576896
cg22106917	0.00352282	0.00451885	0.43728
cg22106979	-0.0107857	0.00611804	0.0806392
cg22106994	-0.00625863	0.00278385	0.0265213
cg22107011	-0.0122766	0.0100674	0.225239
cg22107082	0.000615739	0.00304365	0.840047
cg22107147	0.00223267	0.00428834	0.603648
cg22107164	0.00181981	0.00258455	0.482825
cg22107210	-0.00465407	0.00377427	0.220119
cg22107338	0.00503513	0.00337827	0.138918
cg22107398	0.000324622	0.00404376	0.93616
cg22107412	-0.014207	0.00974791	0.147793
cg22107417	-0.00816888	0.00616325	0.18773
cg22107429	-0.000242567	0.00608642	0.968281
cg22107440	0.00340967	0.0074468	0.647933
cg22107476	-0.00213216	0.00255172	0.405173
cg22107525	-0.00690894	0.0045771	0.133998
cg22107533	-0.002718	0.00444748	0.54235
cg22107546	-0.0138586	0.00879481	0.1179
cg22107662	-0.00327092	0.00341725	0.340539
cg22107710	0.00556932	0.00450398	0.218847
cg22107808	-0.00217512	0.00386472	0.574687
cg22107834	-0.00373427	0.00408363	0.362446
cg22107986	-0.000389913	0.00163802	0.812286
cg22107989	-0.00756922	0.00483708	0.120443
cg22108008	-0.00203914	0.00159253	0.203037
cg22108024	-0.00691806	0.00519517	0.185685
cg22108073	0.000435722	0.00388725	0.910953
cg22108143	-0.0100273	0.00720189	0.166584
cg22108163	0.00524861	0.0111516	0.638798
cg22108175	0.00364616	0.00646734	0.574031
cg22108211	0.00189139	0.00476451	0.692142
cg22108243	-0.00502075	0.00568096	0.378706
cg22108259	0.00194619	0.00243728	0.426265
cg22108265	0.00248559	0.00103261	0.0177145
cg22108292	-0.00233471	0.0207546	0.910635
cg22108311	-0.00740172	0.00737249	0.31756
cg22108333	-0.00590228	0.00559298	0.293558
cg22108360	0.00760608	0.00891958	0.395624
cg22108372	0.00543382	0.00317905	0.0901722
cg22108373	-0.0129162	0.00997326	0.197955
cg22108374	0.00693759	0.00510762	0.177104
cg22108469	0.00213531	0.00200474	0.289107
cg22108563	-0.0122251	0.00551037	0.0285338
cg22108567	-0.00614262	0.00355667	0.0869115
cg22108646	0.00181658	0.00413133	0.660995
cg22108680	0.000181405	0.00494986	0.97083
cg22108809	-0.000297695	0.00404083	0.941403
cg22108823	0.0367145	0.0172208	0.0351934
cg22108864	0.000756632	0.00124471	0.544499
cg22108874	-0.00802264	0.00343937	0.0214559
cg22108930	0.00363449	0.00370726	0.329016
cg22108941	-0.0269983	0.0142125	0.0600551
cg22108980	-0.0036287	0.00462265	0.434121
cg22109000	-0.00105055	0.00106788	0.327349
cg22109056	0.00198866	0.00126148	0.117744
cg22109165	0.00239587	0.00344458	0.488153
cg22109208	-0.00550383	0.0089275	0.538813
cg22109234	-0.00190595	0.00529644	0.719633
cg22109240	0.000428275	0.00791254	0.956931
cg22109262	0.00673218	0.00717611	0.350192
cg22109290	0.00348262	0.00442363	0.432783
cg22109320	-0.000289086	0.000959854	0.763838
cg22109370	0.000987449	0.00370132	0.790127
cg22109433	-0.00196491	0.00553188	0.72311
cg22109464	0.00412015	0.00342242	0.231178
cg22109557	-0.000711597	0.00575088	0.901745
cg22109560	5.97936e-05	0.000924312	0.948536
cg22109623	-0.00124163	0.00322641	0.701091
cg22109643	-0.00293004	0.00355143	0.411107
cg22109675	-0.00324934	0.00714803	0.650293
cg22109694	0.00681896	0.0112731	0.546477
cg22109708	0.00319451	0.0065131	0.624758
cg22109795	-0.00569063	0.00599262	0.344356
cg22109796	0.00313832	0.00520449	0.547726
cg22109801	-0.00293169	0.00394483	0.458933
cg22109807	-0.000907065	0.00618832	0.88373
cg22109841	-0.000590579	0.00122604	0.630962
cg22109930	0.000540833	0.00446039	0.903708
cg22110012	-0.00301609	0.00437322	0.491827
cg22110046	0.00346186	0.00505995	0.495282
cg22110047	-0.00527135	0.00968118	0.587183
cg22110103	-0.00574724	0.00389588	0.142961
cg22110158	0.0140262	0.00729655	0.0571079
cg22110213	0.00634618	0.00390295	0.106762
cg22110267	-0.00345083	0.00617555	0.577422
cg22110273	-0.00135671	0.00196472	0.491285
cg22110282	0.00294664	0.00513353	0.567119
cg22110284	0.0046006	0.00297517	0.124845
cg22110428	-0.00471126	0.00693114	0.498082
cg22110430	-0.000470798	0.00452042	0.917237
cg22110477	0.00417715	0.00780393	0.593529
cg22110492	-0.00380272	0.00264915	0.153946
cg22110517	0.00692622	0.00398421	0.0848851
cg22110569	0.00192133	0.00269376	0.477173
cg22110650	0.0128427	0.00672408	0.0586965
cg22110654	0.00835427	0.00887451	0.348537
cg22110655	-0.000291778	0.00417381	0.944392
cg22110662	-0.0160339	0.0121816	0.190781
cg22110770	-0.00448356	0.00267979	0.0970976
cg22110816	0.0053129	0.00406024	0.193377
cg22110839	0.010116	0.00847021	0.234882
cg22110888	0.00418198	0.00846115	0.622093
cg22110896	0.00524034	0.00785974	0.506315
cg22110922	-0.00211656	0.00517454	0.683296
cg22110973	0.00418413	0.00320271	0.194082
cg22110998	0.00614927	0.0080362	0.445764
cg22111003	0.00147297	0.00118266	0.215558
cg22111014	0.020866	0.0146369	0.156774
cg22111038	-0.000175206	0.0012502	0.888799
cg22111040	0.0024245	0.00285274	0.397201
cg22111043	0.000175173	0.00319224	0.956336
cg22111074	-0.00142934	0.0031906	0.655029
cg22111082	-0.0018589	0.0012102	0.127351
cg22111113	-0.000120806	0.00319033	0.969862
cg22111118	9.04263e-06	0.00384851	0.998129
cg22111167	-0.00631491	0.0097408	0.518121
cg22111239	-0.000927546	0.0026012	0.722075
cg22111318	0.00060549	0.00108206	0.576889
cg22111442	-0.00389654	0.00330792	0.241316
cg22111457	0.000550394	0.0020054	0.78424
cg22111527	-0.00182626	0.00211646	0.390045
cg22111536	0.00740619	0.00774219	0.340829
cg22111694	0.021768	0.0299423	0.468743
cg22111705	0.00390205	0.00203543	0.057777
cg22111714	-0.00582117	0.00649729	0.372207
cg22111723	-0.00176255	0.00146466	0.231367
cg22111730	-0.00738076	0.00366876	0.0466432
cg22111761	-0.00617489	0.00769936	0.424251
cg22111818	0.016055	0.0107461	0.137981
cg22111970	0.00237289	0.00462346	0.608802
cg22112000	0.00233207	0.00714962	0.744896
cg22112035	0.00890708	0.00528042	0.0944227
cg22112051	0.0130384	0.00742289	0.0817343
cg22112075	0.00468829	0.0064468	0.468604
cg22112083	-0.00345357	0.00363165	0.343669
cg22112110	0.000616283	0.00458834	0.893395
cg22112133	-0.00326116	0.00274815	0.237866
cg22112144	-4.48379e-05	0.00129529	0.972447
cg22112179	-0.00229369	0.0011	0.0393257
cg22112257	-0.00460299	0.0068408	0.502415
cg22112262	-0.0140332	0.00748404	0.0633853
cg22112267	0.00221384	0.00254714	0.386626
cg22112340	0.00439054	0.00685656	0.523259
cg22112360	-0.00631539	0.00528527	0.234649
cg22112389	-0.000570527	0.00806221	0.943711
cg22112416	-0.00163144	0.00141123	0.250126
cg22112435	0.000704653	0.00347374	0.839619
cg22112455	0.00497764	0.0035103	0.158964
cg22112460	0.000594185	0.0010261	0.563704
cg22112465	-0.00153212	0.00430253	0.722437
cg22112476	0.00736605	0.00610613	0.230229
cg22112495	0.00495783	0.00861299	0.566025
cg22112564	-0.00248594	0.00254593	0.330952
cg22112587	0.00784046	0.00473164	0.100312
cg22112639	0.0141117	0.0096111	0.144834
cg22112712	0.00157177	0.00417922	0.70756
cg22112736	-0.00903608	0.00356604	0.0126617
cg22112770	0.00440828	0.00632401	0.487203
cg22112825	-0.00300007	0.00268171	0.265655
cg22112832	0.00494609	0.00562207	0.380871
cg22112841	-0.00175398	0.00554263	0.752248
cg22112850	-0.00463918	0.00507276	0.362404
cg22112867	0.00329532	0.00505583	0.515874
cg22112912	-0.00187578	0.00335562	0.57728
cg22112917	-0.015863	0.00986174	0.110532
cg22112918	0.00155032	0.00387911	0.690169
cg22112987	0.0104207	0.00577759	0.0739751
cg22112988	0.00417131	0.00607282	0.493577
cg22113056	0.0170217	0.0142198	0.233819
cg22113063	0.00275358	0.00394227	0.486327
cg22113065	-0.000461697	0.00350699	0.895497
cg22113101	-0.000726643	0.00356297	0.838768
cg22113123	0.00331607	0.00354866	0.352079
cg22113187	-0.00115074	0.00109422	0.295223
cg22113197	0.00372822	0.00373938	0.320906
cg22113209	-0.0051843	0.00456938	0.258975
cg22113306	-0.00522715	0.00883593	0.555325
cg22113464	-4.32015e-05	0.00165581	0.979231
cg22113540	-0.00218712	0.00424514	0.607425
cg22113588	0.00222265	0.00156665	0.158757
cg22113628	-0.000844896	0.00447225	0.850498
cg22113651	-0.013725	0.00726699	0.0615229
cg22113679	0.00353529	0.00721275	0.624991
cg22113689	-0.00370882	0.00478007	0.439448
cg22113788	-0.00277788	0.00282271	0.327179
cg22113792	0.0185223	0.00782537	0.0196516
cg22113807	0.000877377	0.00550452	0.873647
cg22113820	-0.00291111	0.00360644	0.421263
cg22113854	-0.00251497	0.00343215	0.465231
cg22113926	0.00136964	0.00305771	0.65507
cg22113930	2.89149e-05	0.00178878	0.987132
cg22113966	0.00676008	0.00897221	0.452762
cg22114053	-0.00219748	0.00345982	0.526631
cg22114068	-0.00375279	0.00316533	0.238293
cg22114133	0.00263083	0.00581019	0.651572
cg22114135	0.00120011	0.00530352	0.821392
cg22114137	0.00922925	0.0040775	0.025534
cg22114209	0.00303965	0.00357834	0.39744
cg22114211	0.00420759	0.00318333	0.188942
cg22114222	0.000693042	0.00101215	0.494933
cg22114242	-0.00153755	0.00307308	0.617826
cg22114246	-0.00270078	0.00425079	0.526491
cg22114251	0.000762336	0.00874326	0.930675
cg22114264	0.00201405	0.00129377	0.122355
cg22114267	0.00962279	0.0050149	0.05755
cg22114309	0.0023245	0.0033811	0.49319
cg22114310	-0.00681567	0.00322283	0.0366636
cg22114393	-0.00244114	0.00201093	0.227327
cg22114424	0.000928509	0.00601281	0.877555
cg22114459	0.00277245	0.00939714	0.768516
cg22114498	-0.0127275	0.0064395	0.0505601
cg22114501	-0.000245304	0.0013598	0.857167
cg22114527	-0.00212121	0.00388984	0.586616
cg22114534	-0.0010602	0.00469563	0.821781
cg22114541	-0.0023803	0.00598549	0.691624
cg22114548	0.00481895	0.00792926	0.544589
cg22114560	0.00559614	0.00358515	0.121363
cg22114568	-0.000131012	0.0039569	0.973646
cg22114697	-0.00129178	0.00518987	0.80389
cg22114775	0.00178415	0.00342609	0.603567
cg22114814	0.00351489	0.00627098	0.576258
cg22114827	0.00192251	0.00154496	0.21596
cg22114840	0.000327626	0.00273996	0.905036
cg22114878	-0.00256982	0.00330427	0.43837
cg22114896	-0.00388257	0.00491917	0.43162
cg22114934	-0.00530284	0.00533113	0.322029
cg22114945	0.0154758	0.00645252	0.0181184
cg22114954	0.0035502	0.00458964	0.440842
cg22114979	0.00217857	0.00418334	0.603554
cg22114981	0.00826141	0.00453407	0.0711126
cg22114991	0.00804282	0.0105217	0.446233
cg22115022	0.00118718	0.00304838	0.697686
cg22115076	-0.000910217	0.00213985	0.671386
cg22115077	-0.00138117	0.00122802	0.263114
cg22115093	0.00331914	0.00342045	0.333947
cg22115126	0.0154226	0.00824979	0.064171
cg22115148	-0.00134192	0.00932692	0.885857
cg22115168	-0.0119409	0.00882014	0.178519
cg22115196	0.00604393	0.00828564	0.467251
cg22115204	-0.000519949	0.00165892	0.75454
cg22115239	-0.00369439	0.00338061	0.276818
cg22115273	0.0164314	0.00907747	0.0729577
cg22115300	0.00778704	0.00555753	0.163928
cg22115363	0.000540425	0.00115423	0.640541
cg22115423	0.00232658	0.00165769	0.163232
cg22115436	0.00270758	0.0029201	0.355805
cg22115465	-0.00693215	0.0100805	0.493078
cg22115502	-0.00479291	0.00481347	0.321529
cg22115549	-0.000680508	0.00428895	0.874218
cg22115561	-0.00127552	0.00122317	0.299287
cg22115596	0.00150031	0.00127684	0.242481
cg22115597	0.00839707	0.00793779	0.292396
cg22115697	-0.000335472	0.00353011	0.92446
cg22115706	0.00824371	0.00601561	0.173307
cg22115727	-0.00218411	0.00124922	0.0831378
cg22115748	0.00278717	0.00434123	0.52217
cg22115798	-0.00521044	0.00803589	0.518056
cg22115805	0.00183104	0.0037764	0.62872
cg22115808	-0.0015043	0.00121028	0.216488
cg22115882	0.00241247	0.00699828	0.730949
cg22115892	-0.00295902	0.00325579	0.365381
cg22115976	0.00208994	0.00394613	0.597426
cg22115977	-0.00306894	0.00400916	0.445595
cg22115994	0.00384818	0.00831184	0.64428
cg22116025	0.000232597	0.00363244	0.949058
cg22116041	-0.00108219	0.00529912	0.838552
cg22116061	0.000837449	0.00443275	0.850495
cg22116100	-0.00420973	0.00613934	0.49432
cg22116143	0.00362449	0.00537639	0.501605
cg22116191	0.000347552	0.00118641	0.770106
cg22116234	0.00097284	0.0011143	0.384503
cg22116239	-0.00443485	0.00675729	0.512974
cg22116241	-5.48215e-05	0.00122634	0.964423
cg22116290	-0.00182991	0.0023372	0.435309
cg22116328	0.00694022	0.00699679	0.323377
cg22116398	0.00216852	0.00444302	0.626452
cg22116445	-0.00554876	0.00297662	0.0649244
cg22116492	-0.0010268	0.00868245	0.906072
cg22116530	-0.0013278	0.00376014	0.724659
cg22116555	0.0162974	0.00945599	0.0875578
cg22116640	-0.00578938	0.00478636	0.228996
cg22116670	-0.015801	0.00989849	0.113239
cg22116708	-0.00663284	0.00625909	0.291555
cg22116712	0.00166013	0.00352442	0.638531
cg22116717	-0.000581367	0.00663571	0.930342
cg22116821	0.00106788	0.00124767	0.393884
cg22116842	0.00257973	0.0064584	0.690332
cg22116858	0.00739932	0.0057757	0.202801
cg22116961	-0.0124192	0.0144875	0.393146
cg22116964	0.00384761	0.0051328	0.45506
cg22116966	-0.000535895	0.00473544	0.910101
cg22116999	-0.00655756	0.00452215	0.149826
cg22117009	0.00430846	0.00906802	0.635622
cg22117014	-0.00413235	0.00462616	0.373634
cg22117062	-0.00351298	0.00175528	0.0477691
cg22117079	0.00270835	0.00553453	0.625548
cg22117086	-0.00555378	0.00472658	0.242482
cg22117107	-0.00385232	0.00357052	0.28294
cg22117108	0.000748628	0.00328509	0.82015
cg22117143	-0.00534471	0.00541268	0.325555
cg22117172	-0.00171271	0.00167947	0.310026
cg22117188	-0.00325202	0.00391989	0.408518
cg22117193	0.000181415	0.00214476	0.932742
cg22117214	0.00223412	0.00836055	0.78979
cg22117266	-0.00679413	0.00387329	0.0821493
cg22117381	0.00133512	0.00676919	0.844002
cg22117438	-0.000836216	0.00453692	0.854101
cg22117468	-0.00163879	0.00397349	0.680812
cg22117498	0.0010094	0.0028642	0.725186
cg22117547	-0.00624244	0.00877493	0.478319
cg22117578	-0.00109015	0.00305659	0.722021
cg22117582	0.000130673	0.00200597	0.948177
cg22117637	0.00470089	0.00681181	0.491553
cg22117642	-0.00343451	0.00614957	0.577621
cg22117646	0.00178646	0.00395416	0.652292
cg22117666	0.00309951	0.00425243	0.467597
cg22117723	0.00757428	0.0049871	0.131637
cg22117760	-0.00471706	0.00246716	0.0584389
cg22117805	0.00479823	0.00340565	0.161634
cg22117819	-0.00142014	0.0040093	0.723847
cg22117825	0.00406201	0.0044462	0.362895
cg22117850	0.00046893	0.00215517	0.82815
cg22117893	-0.0309131	0.04325	0.476248
cg22117968	-3.68434e-05	0.0018649	0.984273
cg22118017	0.00352806	0.00625765	0.574018
cg22118031	0.00281842	0.00289465	0.332322
cg22118082	0.0032509	0.00620613	0.601438
cg22118106	-0.000226387	0.00635703	0.971655
cg22118112	0.000246979	0.00139487	0.859779
cg22118113	0.0253861	0.00665383	0.000223227
cg22118147	0.00530443	0.00219739	0.0174005
cg22118164	0.00364833	0.00448143	0.417316
cg22118168	-0.00311606	0.00293633	0.290878
cg22118202	0.00157201	0.00371657	0.673127
cg22118252	-0.000394352	0.00318459	0.901671
cg22118267	0.000383417	0.00616826	0.950546
cg22118297	-0.0122418	0.00849881	0.152541
cg22118299	-0.00491317	0.00410231	0.233578
cg22118309	0.00501927	0.0113532	0.659268
cg22118359	-0.00165992	0.0013105	0.207916
cg22118369	0.000316769	0.00591755	0.957405
cg22118398	0.000973739	0.00382284	0.799409
cg22118416	0.0169853	0.00766122	0.0286395
cg22118451	-0.000745993	0.00398588	0.851875
cg22118474	-0.00283953	0.00788938	0.719586
cg22118501	0.00883912	0.00677942	0.19497
cg22118510	0.00250539	0.00445	0.574554
cg22118521	-0.00143098	0.00974938	0.883572
cg22118524	-0.00503911	0.00258539	0.0537871
cg22118604	-0.00820859	0.0200431	0.682921
cg22118612	-0.00152562	0.00469198	0.745671
cg22118645	-0.00925111	0.00532929	0.0853322
cg22118655	0.0017329	0.00629718	0.78368
cg22118691	-0.000188578	0.00134767	0.888967
cg22118829	0.00471579	0.00623487	0.451023
cg22118858	0.0231123	0.00885857	0.0103193
cg22118885	0.00157992	0.00342374	0.645363
cg22118988	-0.00165146	0.00432636	0.703391
cg22119095	-0.00204883	0.00683416	0.764891
cg22119123	-0.00476902	0.0114	0.676504
cg22119133	-0.00506526	0.00617393	0.413715
cg22119232	0.00985284	0.00484609	0.0444014
cg22119334	0.0053863	0.00370692	0.14901
cg22119337	-0.00374844	0.00345136	0.279778
cg22119447	0.0016087	0.00292895	0.583933
cg22119466	-0.00566191	0.00547399	0.303211
cg22119665	0.00206003	0.00697697	0.768341
cg22119676	-0.00135198	0.00328367	0.681326
cg22119716	0.022813	0.0101612	0.0267245
cg22119768	-3.74e-05	0.00299646	0.990064
cg22119878	0.00287065	0.00725452	0.693075
cg22119921	-0.00141886	0.00457599	0.757086
cg22120018	-0.0830705	0.0496946	0.097391
cg22120036	-0.00249013	0.00282715	0.380317
cg22120063	0.00112264	0.00321776	0.727828
cg22120094	-0.00257144	0.00303929	0.39932
cg22120095	-0.00410144	0.00691755	0.554441
cg22120269	0.00728369	0.00446881	0.105933
cg22120345	-0.00183948	0.00159012	0.249808
cg22120367	-0.000909468	0.00113592	0.425033
cg22120373	-0.000770744	0.0068754	0.910943
cg22120395	0.00509722	0.00571355	0.374237
cg22120406	-0.000628779	0.00506512	0.901428
cg22120446	0.000497364	0.00300418	0.868804
cg22120500	0.00200523	0.00438181	0.648107
cg22120509	-0.000200667	0.00235999	0.93239
cg22120560	-0.00328502	0.00262305	0.213046
cg22120592	-0.00123968	0.00285575	0.665051
cg22120682	0.000135886	0.00456856	0.976324
cg22120714	0.0102725	0.00967474	0.290616
cg22120738	0.00177814	0.00443699	0.689366
cg22120825	0.00337563	0.00414943	0.417648
cg22120852	0.00107539	0.00476219	0.821755
cg22120894	-0.000519377	0.00273622	0.849797
cg22120948	0.00115939	0.00101801	0.257185
cg22120988	0.00297624	0.00326626	0.364142
cg22121118	-0.00688563	0.012163	0.572451
cg22121237	-0.00357799	0.00179943	0.0492066
cg22121246	0.00613376	0.00420168	0.147135
cg22121265	-0.00770307	0.00311609	0.014939
cg22121323	-0.000253401	0.00873378	0.976905
cg22121342	-0.0148797	0.00989621	0.135505
cg22121388	-0.000701906	0.00268887	0.79454
cg22121495	-0.000668117	0.00227646	0.769691
cg22121557	-0.00819223	0.00939557	0.385115
cg22121565	0.00431556	0.00800826	0.591033
cg22121570	-0.00931237	0.00942402	0.325208
cg22121599	-0.00088228	0.00547212	0.872201
cg22121650	0.0112368	0.00557164	0.0461107
cg22121666	-0.00152126	0.00362579	0.675605
cg22121687	-0.0011908	0.00466127	0.79883
cg22121694	-0.000606086	0.0039692	0.878912
cg22121705	-0.00824026	0.0127147	0.518252
cg22121873	-0.000355664	0.00324011	0.912789
cg22121892	-0.00129248	0.00570077	0.821055
cg22121941	0.00124282	0.00775845	0.87302
cg22121945	0.00558278	0.00434869	0.201867
cg22121946	-0.00251493	0.0054097	0.642911
cg22122013	-0.00415698	0.00365484	0.257802
cg22122056	0.00144572	0.00104324	0.168563
cg22122068	0.00350434	0.00511465	0.49466
cg22122098	0.00739787	0.00373595	0.0501351
cg22122115	-0.00351593	0.00689676	0.611198
cg22122160	-0.00658537	0.00723203	0.36447
cg22122219	-0.00517177	0.00290791	0.0780326
cg22122229	-0.0062013	0.00408812	0.132108
cg22122321	0.00194449	0.0051061	0.704061
cg22122329	-0.00323313	0.00289076	0.265774
cg22122331	-0.00426977	0.00408812	0.298533
cg22122342	0.00197999	0.00904974	0.827212
cg22122361	0.0133099	0.00484407	0.00699708
cg22122397	-0.00927647	0.00523277	0.0789864
cg22122400	0.00250283	0.00281567	0.375967
cg22122410	0.00122334	0.00239546	0.610573
cg22122414	0.00126672	0.00295745	0.669243
cg22122416	0.00226249	0.00329138	0.493253
cg22122449	0.00211326	0.00626113	0.736356
cg22122542	-0.00661448	0.00372397	0.0784171
cg22122572	0.0012967	0.00252249	0.608226
cg22122603	0.000543489	0.00116618	0.64209
cg22122606	-0.00319287	0.00597956	0.594425
cg22122680	-0.000569158	0.00184092	0.757766
cg22122715	-0.00154338	0.00300162	0.608137
cg22122760	-0.00746281	0.00430554	0.0857938
cg22122808	-0.00102081	0.00520567	0.84489
cg22122815	-0.0015945	0.00487454	0.744197
cg22122862	0.00541572	0.00433868	0.214546
cg22122925	0.00606595	0.00920768	0.511381
cg22122976	-0.00121484	0.00136174	0.374238
cg22122990	-0.000945188	0.00121412	0.437918
cg22123156	0.00183547	0.0028077	0.514626
cg22123195	0.00219604	0.00704653	0.755887
cg22123245	-0.00209339	0.00281025	0.457886
cg22123255	-0.000481532	0.00144996	0.740435
cg22123285	0.00152644	0.0038184	0.690095
cg22123289	-0.00259423	0.00199381	0.19588
cg22123308	-0.0237782	0.0135614	0.082275
cg22123309	-0.00404583	0.00321967	0.211515
cg22123313	0.000370567	0.00747018	0.960525
cg22123387	-0.00308746	0.00466023	0.509003
cg22123459	0.00349353	0.00610708	0.568437
cg22123464	0.00111334	0.00174077	0.523761
cg22123486	-0.00443625	0.00566432	0.435167
cg22123490	-5.58802e-05	0.00621052	0.992837
cg22123504	-8.28956e-05	0.00335105	0.980309
cg22123542	-0.00855769	0.00833717	0.306891
cg22123554	-0.0016344	0.0032685	0.618023
cg22123566	-0.00799476	0.0124138	0.520877
cg22123595	-0.0080787	0.00706634	0.255366
cg22123708	-0.00171546	0.00395129	0.665013
cg22123711	0.00259478	0.00297221	0.384523
cg22123728	-0.00576952	0.00336625	0.0893083
cg22123729	0.000563282	0.00104568	0.591182
cg22123774	0.00178809	0.0080159	0.823889
cg22123777	-0.000668649	0.00140772	0.635722
cg22123784	-0.00282674	0.00514608	0.583894
cg22123804	-0.0050222	0.00428536	0.243706
cg22123825	-0.00113728	0.00383354	0.76727
cg22123855	0.010042	0.0112084	0.372208
cg22123865	0.00188873	0.00437899	0.667067
cg22123877	-0.000324572	0.00201976	0.87262
cg22123885	0.00120683	0.00518121	0.816246
cg22123894	-0.00434934	0.00575068	0.451047
cg22123993	0.0135646	0.0107569	0.209924
cg22124000	0.00767791	0.00939525	0.415542
cg22124117	-0.000173823	0.00118553	0.883696
cg22124136	-0.000175598	0.00329264	0.957564
cg22124149	-0.00255428	0.00331815	0.443044
cg22124215	0.00491897	0.00254277	0.0555752
cg22124221	0.00921484	0.0066389	0.16789
cg22124241	-0.00963839	0.00526306	0.0697097
cg22124262	0.00179535	0.00762361	0.814252
cg22124355	-0.00112958	0.00142949	0.43108
cg22124453	-0.00115092	0.00427934	0.788464
cg22124483	0.00151852	0.00330106	0.646402
cg22124493	-0.00103002	0.00245203	0.67524
cg22124564	0.00121368	0.00513662	0.813647
cg22124590	0.000106435	0.00605079	0.985997
cg22124629	0.00574402	0.00339196	0.0931543
cg22124673	-0.000516146	0.00118352	0.663596
cg22124678	-0.00283134	0.00138252	0.042903
cg22124751	-0.00245061	0.0068537	0.721346
cg22124775	-0.000825904	0.00536773	0.877993
cg22124859	-0.0030499	0.00579903	0.599975
cg22125110	0.00325707	0.00409709	0.42831
cg22125112	-0.00524037	0.00926609	0.572836
cg22125176	-0.00139684	0.0069507	0.841091
cg22125214	-0.00655043	0.00841428	0.437922
cg22125253	0.00130004	0.00440862	0.768626
cg22125370	-0.000828317	0.0018308	0.65183
cg22125414	-0.00557086	0.00714811	0.437419
cg22125433	-0.00185326	0.00885168	0.834541
cg22125457	-0.00153902	0.00700404	0.826478
cg22125474	-0.00830144	0.00632121	0.191778
cg22125491	0.00092998	0.00474525	0.84498
cg22125530	0.00559756	0.00558199	0.318124
cg22125569	-0.00035617	0.00120444	0.767996
cg22125587	-0.00482869	0.00747986	0.519885
cg22125623	0.00174536	0.00110445	0.116859
cg22125717	0.00637406	0.00385198	0.100776
cg22125754	0.00292333	0.00479744	0.543525
cg22125773	0.0104962	0.00760021	0.170015
cg22125795	0.00536977	0.00422255	0.206118
cg22125805	-0.00109241	0.00103188	0.292032
cg22125814	0.00522787	0.00782466	0.505427
cg22125821	-0.00186991	0.00611131	0.760191
cg22125838	0.000253295	0.00297433	0.932286
cg22125902	-0.0101271	0.00574543	0.0806913
cg22125922	0.000878248	0.0011433	0.444004
cg22125926	0.000766298	0.00207027	0.711975
cg22125950	-0.000232692	0.00742516	0.975055
cg22125959	-0.00402523	0.00340724	0.239956
cg22125968	0.0285896	0.0118041	0.0170398
cg22125989	0.00790664	0.011334	0.486869
cg22126032	0.000890838	0.00156178	0.56955
cg22126033	-0.000851102	0.00364432	0.815767
cg22126047	-0.00769562	0.00919717	0.404522
cg22126068	0.00148797	0.0111448	0.894028
cg22126095	0.00759985	0.00391603	0.0548076
cg22126136	-0.00509513	0.00795199	0.523002
cg22126171	0.00332102	0.00909194	0.715598
cg22126211	0.0134971	0.00915642	0.143271
cg22126266	-0.00066363	0.00119469	0.579672
cg22126341	0.00144845	0.00193288	0.455203
cg22126437	0.0147373	0.00841025	0.0824591
cg22126440	0.000878178	0.00188112	0.641522
cg22126499	-8.07259e-05	0.00389344	0.983495
cg22126505	0.00246829	0.0047223	0.602223
cg22126690	-0.00221732	0.0014263	0.122863
cg22126714	-0.0048492	0.00378249	0.202486
cg22126820	-3.82574e-05	0.00576782	0.99472
cg22126849	0.0063216	0.00553292	0.255664
cg22126914	-0.00101905	0.00180757	0.574039
cg22126926	-0.00162664	0.00734105	0.825043
cg22126976	-0.00332342	0.005288	0.530967
cg22127007	0.00238017	0.00120336	0.0503923
cg22127024	0.00483689	0.00723336	0.505069
cg22127040	-0.00416275	0.00313365	0.186746
cg22127055	-0.00145813	0.00813637	0.858095
cg22127075	0.0136166	0.00760497	0.0760765
cg22127114	0.00983171	0.00771252	0.205028
cg22127213	0.0147543	0.00978839	0.134542
cg22127215	0.000106185	0.00155028	0.945514
cg22127299	0.000417844	0.00878572	0.962152
cg22127309	-0.00945698	0.00856506	0.271901
cg22127314	0.00167717	0.00157443	0.289052
cg22127335	0.000133312	0.00406026	0.973866
cg22127385	-0.00103342	0.00360257	0.774753
cg22127395	0.00125162	0.0036098	0.729445
cg22127417	-0.00335256	0.00374887	0.373088
cg22127466	-0.00133769	0.00324502	0.680961
cg22127491	0.0037931	0.00150636	0.0132137
cg22127570	-0.00302198	0.00233353	0.197976
cg22127684	-0.00317128	0.00710765	0.656329
cg22127703	-0.00176154	0.00117311	0.136014
cg22127730	0.000554404	0.00140841	0.694597
cg22127773	0.00374818	0.00452215	0.408952
cg22127825	-0.00466819	0.00605083	0.442038
cg22127844	-0.0030316	0.0072711	0.677522
cg22127848	0.00336215	0.00468288	0.474273
cg22127901	0.00222997	0.000958758	0.021824
cg22127912	-0.00306909	0.0066815	0.646879
cg22127962	0.0066479	0.00654589	0.312016
cg22128009	-0.00198761	0.0037682	0.59891
cg22128035	-0.00069503	0.00153033	0.650585
cg22128067	-0.00065036	0.00742726	0.93038
cg22128071	0.0142677	0.00711958	0.047483
cg22128147	0.000816684	0.00324647	0.801842
cg22128180	0.00164656	0.00601119	0.784654
cg22128197	-0.00293258	0.00369285	0.428803
cg22128300	-0.00534942	0.00793415	0.501556
cg22128328	0.011833	0.0136061	0.386332
cg22128376	-0.00133501	0.00373298	0.721296
cg22128410	0.000624559	0.00546977	0.909297
cg22128435	-0.000541962	0.00122433	0.658867
cg22128468	-6.19552e-06	0.00161258	0.996941
cg22128476	-0.0086928	0.00834246	0.299658
cg22128488	0.00086803	0.00651855	0.894303
cg22128509	0.000946472	0.00330467	0.775098
cg22128527	-0.0152673	0.0176211	0.388112
cg22128613	-0.0032869	0.00399277	0.412136
cg22128645	0.000477101	0.0021133	0.821798
cg22128724	-0.00332003	0.00631764	0.600263
cg22128813	0.000111912	0.00259758	0.965712
cg22128830	-0.00123832	0.00156003	0.429001
cg22128844	-0.00125719	0.00465967	0.787808
cg22128849	-0.000670703	0.00219146	0.760133
cg22128896	-0.00264361	0.00416026	0.526435
cg22128899	-0.000649537	0.00364539	0.858903
cg22128918	0.00242796	0.00422477	0.566649
cg22128985	0.00105178	0.00306918	0.732474
cg22129005	0.00635413	0.00356943	0.0777627
cg22129059	-0.00280716	0.00549634	0.610544
cg22129074	0.000960303	0.0013659	0.483481
cg22129111	0.00731038	0.00836903	0.384257
cg22129122	0.00854529	0.00591996	0.151679
cg22129127	-0.00297947	0.00752666	0.692965
cg22129135	-0.00114365	0.00378131	0.762872
cg22129183	-0.00506868	0.00535422	0.345845
cg22129220	-0.0124469	0.0108206	0.252469
cg22129241	-0.0022619	0.00700762	0.747465
cg22129276	-0.00352293	0.00992311	0.72324
cg22129294	-0.00655189	0.0107368	0.542947
cg22129323	0.00825481	0.0142796	0.564369
cg22129364	-0.00154396	0.00232071	0.507228
cg22129402	0.000603125	0.00294773	0.838251
cg22129545	6.88609e-06	0.0036334	0.998491
cg22129549	0.00126327	0.00166912	0.450728
cg22129566	-0.000375815	0.00296974	0.899525
cg22129571	-0.00978424	0.00974966	0.31776
cg22129585	0.00121907	0.000821974	0.140856
cg22129614	-0.00346792	0.0110743	0.75475
cg22129639	-0.00601645	0.00273833	0.030071
cg22129757	0.000178223	0.00133639	0.894146
cg22129807	-0.000243045	0.00346624	0.944225
cg22129809	0.00263824	0.00407208	0.518386
cg22129822	-0.000757523	0.00108817	0.48778
cg22129829	-0.00377959	0.00341249	0.270418
cg22129885	-0.00396668	0.00589412	0.50234
cg22129906	0.00019585	0.00140641	0.889498
cg22129980	0.00632159	0.00504655	0.21294
cg22130008	0.00300634	0.00558747	0.59161
cg22130030	-0.00430823	0.00476422	0.367783
cg22130067	-0.00801754	0.00695911	0.251736
cg22130078	-0.00738606	0.00749751	0.326681
cg22130090	0.00413051	0.00750822	0.583324
cg22130145	0.00110083	0.00128336	0.39285
cg22130204	-0.0113013	0.00823054	0.172466
cg22130205	0.000389812	0.00692035	0.955181
cg22130216	0.00238111	0.00379034	0.531149
cg22130262	0.00236688	0.00430387	0.583453
cg22130337	-0.00272419	0.00689119	0.693362
cg22130371	0.000188429	0.00404364	0.962916
cg22130374	-0.00338933	0.00421969	0.423551
cg22130509	0.00373587	0.00430458	0.387314
cg22130568	0.00188026	0.0034646	0.58841
cg22130585	0.00266985	0.00321393	0.407903
cg22130616	-0.00215073	0.00360288	0.551747
cg22130673	-0.000711307	0.00627425	0.909941
cg22130713	0.0111538	0.00744503	0.136905
cg22130734	0.00417937	0.00721628	0.563645
cg22130743	-0.0121264	0.00594696	0.043795
cg22130814	0.00405259	0.00301854	0.182128
cg22130834	0.0030167	0.00497215	0.545265
cg22130860	0.00316838	0.00297405	0.289013
cg22130868	0.000946929	0.0037935	0.803339
cg22130994	-0.0250622	0.00650901	0.000196772
cg22131013	-0.0102015	0.00915873	0.267727
cg22131077	-0.0107718	0.00738663	0.147559
cg22131172	0.0238771	0.00878478	0.0076126
cg22131217	-0.000788526	0.0012628	0.533618
cg22131234	-0.000330457	0.00107889	0.759949
cg22131237	0.000943221	0.0013292	0.479416
cg22131249	0.00273728	0.0037427	0.466083
cg22131272	-0.0105418	0.00659054	0.112519
cg22131452	-0.000383992	0.00343377	0.91116
cg22131547	-0.000341193	0.0107579	0.974755
cg22131554	-0.000358644	0.0033314	0.914461
cg22131571	0.00149352	0.0012196	0.223298
cg22131612	0.00990259	0.00382816	0.0109689
cg22131683	0.00205874	0.00171775	0.233248
cg22131726	-0.000119924	0.00481808	0.980187
cg22131799	-0.000249642	0.00128889	0.846772
cg22131825	9.12531e-05	0.00171289	0.957608
cg22131907	0.00892903	0.00592767	0.134798
cg22131912	-0.0108882	0.0137902	0.431453
cg22131945	-0.000945429	0.00875951	0.914243
cg22132013	0.0041373	0.00471713	0.382321
cg22132026	-0.00576056	0.00382616	0.134992
cg22132040	0.000633181	0.00529852	0.905092
cg22132193	-0.0017514	0.0122929	0.886964
cg22132261	-0.0110556	0.00464383	0.0189671
cg22132309	0.000263698	0.00141398	0.852395
cg22132332	0.00167153	0.00156466	0.28768
cg22132343	0.00367583	0.0120643	0.761171
cg22132386	-0.00540479	0.00534149	0.31379
cg22132484	-0.00637207	0.00432586	0.143551
cg22132501	-0.00145395	0.00768194	0.850225
cg22132508	-0.00041349	0.00224399	0.854138
cg22132509	0.00212528	0.00128448	0.100807
cg22132520	-0.00226966	0.00556059	0.683928
cg22132663	-0.00581181	0.00357273	0.106608
cg22132754	0.0192339	0.0118738	0.108074
cg22132815	-0.00116879	0.00469046	0.803675
cg22132876	-0.00133865	0.00867832	0.877689
cg22132913	-0.00106719	0.0013503	0.431004
cg22132947	-0.00423008	0.00360895	0.24364
cg22132964	0.00076298	0.00287164	0.790962
cg22132982	-0.001441	0.00346753	0.678521
cg22133058	0.00734842	0.00557523	0.190177
cg22133161	-0.0161249	0.0120219	0.18254
cg22133177	-0.000407057	0.0019904	0.838326
cg22133237	-0.00499276	0.00391363	0.204688
cg22133366	-0.00571025	0.00738407	0.440962
cg22133378	0.00727595	0.00611781	0.236835
cg22133495	0.000281996	0.00107689	0.793909
cg22133552	0.0271144	0.0115234	0.0203685
cg22133562	-0.00152086	0.00212787	0.476262
cg22133576	0.00318717	0.00565285	0.574006
cg22133704	0.0214919	0.0260069	0.410338
cg22133743	0.00278649	0.00460874	0.546661
cg22133826	-0.00576571	0.00544795	0.292184
cg22133882	0.000203563	0.00758167	0.978628
cg22133940	0.00278906	0.0102752	0.786555
cg22133949	-0.00297793	0.00373762	0.427284
cg22133973	-0.00589306	0.00505779	0.246436
cg22134024	-0.00485477	0.00340879	0.157171
cg22134054	0.020384	0.00909762	0.0270258
cg22134139	-0.0140884	0.00982532	0.15439
cg22134140	0.00646987	0.00359046	0.0742414
cg22134162	-0.00849699	0.00611122	0.167167
cg22134256	-0.0018892	0.00426648	0.658763
cg22134325	0.000530811	0.00198075	0.789204
cg22134370	0.0132338	0.00931692	0.158268
cg22134372	0.00408966	0.00472708	0.388803
cg22134413	0.00261883	0.00595921	0.661176
cg22134468	0.0098418	0.00767832	0.202572
cg22134475	-0.00139708	0.00418509	0.739137
cg22134476	-0.0119424	0.00511995	0.02146
cg22134588	-0.00561343	0.00661569	0.397968
cg22134634	0.000959755	0.00106413	0.36904
cg22134650	0.00227411	0.00524431	0.665388
cg22134687	0.00213331	0.0055833	0.70312
cg22134698	-0.0045962	0.00353302	0.195954
cg22134718	-0.00356723	0.00426865	0.405114
cg22134757	-0.00119071	0.00712588	0.867596
cg22134764	-0.000989906	0.00101848	0.333172
cg22134780	0.00346543	0.00481126	0.472857
cg22134823	0.000547965	0.00310959	0.860441
cg22134853	0.00180282	0.00130336	0.169352
cg22134893	0.00677978	0.00709148	0.341108
cg22135064	-0.00864505	0.0086643	0.320538
cg22135102	0.00118833	0.00399635	0.766747
cg22135105	0.00133551	0.0017654	0.450943
cg22135109	-0.000859962	0.00165542	0.60445
cg22135143	-0.00928852	0.0039215	0.0195677
cg22135160	0.000602191	0.000974268	0.537767
cg22135203	-0.00292377	0.00294503	0.322955
cg22135258	-0.000627834	0.00221641	0.777495
cg22135269	0.00855132	0.00789786	0.28125
cg22135277	-0.000613056	0.00369457	0.868508
cg22135279	-0.00117389	0.00362095	0.746396
cg22135315	0.000836044	0.00131576	0.526458
cg22135324	0.00576427	0.00783558	0.463479
cg22135332	6.68804e-06	0.00637616	0.999165
cg22135490	-0.00269169	0.00334069	0.422106
cg22135561	0.000407552	0.00378715	0.914494
cg22135566	0.0067465	0.00545665	0.218903
cg22135583	-0.00311142	0.00435758	0.476698
cg22135649	-0.00127071	0.0035097	0.717992
cg22135678	-0.00466887	0.00324336	0.152793
cg22135685	0.00989838	0.00965092	0.307271
cg22135704	0.00421517	0.00593789	0.479256
cg22135721	0.019362	0.00964757	0.0471656
cg22135746	-0.000423186	0.00407906	0.917557
cg22135752	0.00162921	0.00189934	0.392849
cg22135757	0.00183019	0.00385113	0.635545
cg22135844	-0.00537175	0.00632174	0.397289
cg22135952	-0.00461149	0.00339863	0.177552
cg22136013	-0.00267759	0.00813	0.742509
cg22136020	0.00599265	0.00546932	0.275567
cg22136038	-0.000580367	0.00398384	0.884435
cg22136051	0.000366424	0.00854077	0.965855
cg22136098	0.00567951	0.00587038	0.335386
cg22136118	-0.00125994	0.00284481	0.658699
cg22136124	-0.00359493	0.00200022	0.0749886
cg22136125	0.00323221	0.00454386	0.478356
cg22136200	-0.00184305	0.00173221	0.289623
cg22136267	0.00485446	0.00354394	0.173491
cg22136317	0.000284797	0.0034848	0.935011
cg22136326	0.000393045	0.00092873	0.672956
cg22136351	-0.00179868	0.00514426	0.727259
cg22136354	0.00928987	0.00857837	0.28116
cg22136363	0.000962386	0.00134726	0.476509
cg22136365	-0.00194002	0.00773519	0.802424
cg22136368	0.00147808	0.00147218	0.317539
cg22136383	-0.00074297	0.00158328	0.639795
cg22136403	0.0103701	0.0054649	0.0603252
cg22136581	-0.0103199	0.0151502	0.497169
cg22136600	-0.00226297	0.00778613	0.771864
cg22136619	0.00492082	0.00557039	0.378919
cg22136672	0.0011755	0.00149499	0.433355
cg22136693	0.0012027	0.00344866	0.727936
cg22136703	-0.000849521	0.00246147	0.730646
cg22136721	0.00212701	0.00427085	0.619439
cg22136726	0.00412869	0.00465123	0.376629
cg22136749	-0.00216485	0.0213063	0.919251
cg22136753	-0.000312505	0.00140186	0.824002
cg22136765	0.00376292	0.00399084	0.347768
cg22136800	-0.000830859	0.00159613	0.60371
cg22136898	0.003289	0.00545011	0.547414
cg22136937	0.00199302	0.0055588	0.720619
cg22136960	-5.58805e-06	0.0012239	0.996365
cg22136961	-0.00606207	0.0028666	0.0366714
cg22137045	-0.000728472	0.00410003	0.859299
cg22137075	-0.00033736	0.00411657	0.934831
cg22137177	0.000479934	0.00105417	0.649794
cg22137204	-0.000187849	0.00463137	0.967719
cg22137236	0.000170631	0.0029112	0.953366
cg22137270	0.0134539	0.0106987	0.21118
cg22137273	0.00580474	0.0070787	0.413942
cg22137300	-0.003436	0.00494842	0.488892
cg22137373	0.00727665	0.0074248	0.329176
cg22137448	-0.00337571	0.00231457	0.147512
cg22137458	-0.00605898	0.00884725	0.494858
cg22137471	0.00973153	0.00668817	0.148456
cg22137572	-0.00457163	0.00485097	0.348008
cg22137614	-0.00120327	0.00403787	0.766257
cg22137615	-0.000382143	0.00370075	0.917941
cg22137641	-0.000247443	0.00143981	0.86386
cg22137649	-0.00296565	0.00621862	0.634364
cg22137772	0.00617721	0.00673697	0.361159
cg22137815	-0.0034899	0.00589444	0.555
cg22138002	0.0101132	0.0113376	0.374302
cg22138096	-0.00167279	0.00399876	0.67651
cg22138216	-0.0119605	0.00875561	0.174664
cg22138219	0.00353128	0.00458197	0.442514
cg22138238	0.0115491	0.00748432	0.125626
cg22138290	0.000447017	0.00305591	0.883964
cg22138302	0.00314083	0.00652906	0.631416
cg22138314	0.0140928	0.00863616	0.105523
cg22138327	0.000222726	0.00162227	0.891046
cg22138359	-0.0131134	0.0058391	0.0266793
cg22138388	-0.00332095	0.00333267	0.321164
cg22138393	0.00167964	0.00501205	0.738161
cg22138408	-0.00122758	0.00470603	0.794686
cg22138430	0.000182714	0.00102193	0.858424
cg22138461	-0.00068227	0.00124903	0.585987
cg22138494	-0.00564059	0.00633919	0.375482
cg22138529	-0.00205887	0.00262895	0.43519
cg22138564	0.00236783	0.00434236	0.586641
cg22138573	0.00350315	0.00229534	0.129779
cg22138576	-0.00768866	0.00409666	0.0631465
cg22138597	-0.01041	0.00513458	0.0449928
cg22138624	-0.00355378	0.0050199	0.480454
cg22138627	-0.00121659	0.00434975	0.78023
cg22138654	-0.0066841	0.00562821	0.237501
cg22138673	-0.00355819	0.00547904	0.517397
cg22138735	-0.00269286	0.00282208	0.342031
cg22138802	0.00179914	0.00289306	0.535283
cg22138818	0.00479346	0.00733793	0.514937
cg22138822	-0.000138535	0.00350612	0.968552
cg22138856	-0.00364035	0.00388318	0.350536
cg22138912	0.000828996	0.00329038	0.801545
cg22138998	-0.0100334	0.0214504	0.640873
cg22139025	0.00685747	0.00386479	0.0787237
cg22139166	-0.00332668	0.00293045	0.258711
cg22139214	-2.24883e-05	0.00270304	0.993377
cg22139215	-0.00230449	0.00284854	0.420226
cg22139271	-0.000204616	0.0013663	0.881224
cg22139299	-0.00841553	0.00459197	0.0695091
cg22139325	-0.000698155	0.00143725	0.628088
cg22139335	0.00413852	0.00324588	0.204945
cg22139363	0.00327014	0.00514753	0.526539
cg22139500	0.00589978	0.00328511	0.0752036
cg22139563	-0.00888608	0.00591107	0.135578
cg22139615	-0.001466	0.00249095	0.557362
cg22139637	-0.00326768	0.00616623	0.597208
cg22139638	0.00525807	0.00690145	0.447733
cg22139648	-0.00143581	0.00511919	0.77963
cg22139650	0.00513115	0.0113815	0.652983
cg22139665	-0.00248427	0.00397549	0.533309
cg22139699	-0.00381548	0.00742104	0.608165
cg22139774	0.000110658	0.00165714	0.946879
cg22139810	-0.00830773	0.00420137	0.0504545
cg22139824	-0.00438762	0.00517426	0.398263
cg22139830	0.0119232	0.00487924	0.0161001
cg22139852	-0.00172068	0.00511127	0.737016
cg22139878	-0.00114197	0.000896693	0.205464
cg22139983	0.0011999	0.00614584	0.84556
cg22139989	-0.00613379	0.00320484	0.0581826
cg22140100	0.0105958	0.00552306	0.0575975
cg22140109	-0.00228567	0.00367618	0.535368
cg22140136	-0.00194375	0.00321979	0.547271
cg22140282	0.000853136	0.00442836	0.84758
cg22140363	-0.00129145	0.00469482	0.783762
cg22140378	-0.00123729	0.0012739	0.333511
cg22140446	-0.0013214	0.00226034	0.559993
cg22140538	0.00371788	0.00407996	0.36412
cg22140583	-0.0173024	0.00920195	0.0626648
cg22140615	0.00100523	0.00675638	0.881993
cg22140618	0.00572586	0.00370961	0.125525
cg22140675	0.00413923	0.00240416	0.0878851
cg22140681	-0.00316333	0.00380565	0.407619
cg22140708	-0.00634136	0.00396187	0.112283
cg22140756	0.00694283	0.0246553	0.778773
cg22140793	0.00764551	0.00985897	0.439686
cg22140810	0.00196689	0.00550683	0.721634
cg22140834	-0.00158817	0.00551172	0.773769
cg22140846	0.00158401	0.00391054	0.686204
cg22140856	0.00171164	0.00367299	0.642116
cg22140866	0.00878873	0.012199	0.472751
cg22140893	-0.00343694	0.00483349	0.47852
cg22140907	6.09169e-05	0.00476088	0.989814
cg22140920	-0.00203117	0.00437101	0.643054
cg22141002	-0.00417599	0.00987916	0.67332
cg22141067	-0.00417952	0.00671097	0.534689
cg22141111	-0.00137751	0.0007849	0.0819919
cg22141130	0.00369705	0.00344892	0.28605
cg22141203	0.000555746	0.00648741	0.931885
cg22141235	-0.00840488	0.00586506	0.154631
cg22141389	0.00522655	0.00253154	0.0412726
cg22141442	0.0145794	0.00817202	0.0771215
cg22141456	0.000409153	0.000949125	0.667235
cg22141459	0.000113877	0.0041541	0.978179
cg22141473	0.00897469	0.00920727	0.33179
cg22141486	0.00238197	0.00410907	0.563291
cg22141650	0.00575474	0.00329491	0.0834559
cg22141696	-0.000692499	0.00186129	0.710557
cg22141702	0.000186457	0.00142927	0.896439
cg22141751	0.000728901	0.00446539	0.870629
cg22141753	0.00187234	0.00603988	0.75714
cg22141780	-0.0031999	0.00138316	0.0225223
cg22141781	0.00138679	0.00285793	0.628453
cg22141797	-0.000782313	0.0014328	0.58615
cg22141847	0.00409053	0.00417069	0.328814
cg22141907	-0.00944814	0.00690632	0.174037
cg22141918	0.00611445	0.00509139	0.232308
cg22141921	0.00238852	0.00775728	0.758725
cg22141993	-0.00147694	0.00519038	0.776511
cg22142012	0.000550968	0.000718641	0.444884
cg22142137	-0.00899719	0.00831037	0.281291
cg22142138	0.00322324	0.0035477	0.365542
cg22142142	0.0090404	0.047682	0.849967
cg22142205	-0.000470942	0.00751934	0.950172
cg22142212	0.00307123	0.00548347	0.576538
cg22142254	0.0020998	0.00701633	0.765287
cg22142329	-0.00343721	0.00271873	0.208756
cg22142339	0.00887636	0.00998995	0.376161
cg22142686	-8.16347e-05	0.00417639	0.98444
cg22142858	0.00210757	0.00162414	0.197073
cg22142865	-0.000795605	0.0052334	0.879441
cg22142922	-0.00288347	0.00380267	0.44988
cg22142968	0.0038234	0.0104251	0.714498
cg22142999	-0.0039579	0.00545085	0.469288
cg22143002	0.00962249	0.00765882	0.211587
cg22143064	0.00640484	0.00650047	0.326606
cg22143115	-0.00246816	0.00482797	0.610202
cg22143120	-0.00599419	0.00600894	0.32065
cg22143184	0.0141459	0.0130951	0.282352
cg22143233	0.00096458	0.00304387	0.751915
cg22143274	0.00369642	0.00584926	0.52871
cg22143280	-0.00114785	0.00222611	0.607128
cg22143282	-0.000415236	0.00121786	0.733777
cg22143285	0.00259753	0.00789694	0.742824
cg22143289	0.000857539	0.00231007	0.711177
cg22143297	-0.00516731	0.00352622	0.145615
cg22143324	0.00966369	0.00426277	0.0253099
cg22143387	-0.00258728	0.0038853	0.506835
cg22143395	-0.000792557	0.00378472	0.834509
cg22143407	-0.00637092	0.00533173	0.234647
cg22143490	-0.000659818	0.00105232	0.531927
cg22143547	-0.00394308	0.00935573	0.674226
cg22143549	-0.00150285	0.0012972	0.249111
cg22143562	0.00872879	0.00600852	0.149094
cg22143569	0.00024962	0.00140141	0.85895
cg22143597	0.00351164	0.00405134	0.387913
cg22143607	-0.0034403	0.00403851	0.396102
cg22143635	0.00255514	0.0138195	0.853647
cg22143678	-0.00856679	0.00945132	0.366663
cg22143684	-0.00171539	0.00318854	0.591654
cg22143698	0.00323679	0.00624553	0.605301
cg22143766	-0.0148524	0.0102623	0.150615
cg22143809	0.000895748	0.00403083	0.824544
cg22143818	0.00253534	0.00582846	0.664405
cg22143856	-0.0029295	0.0114529	0.798585
cg22143862	0.00016862	0.00367841	0.963519
cg22144125	-0.000993538	0.00133704	0.458984
cg22144149	-0.00535289	0.00491646	0.278593
cg22144162	0.0187947	0.00713958	0.00967291
cg22144225	0.0063356	0.00487523	0.196424
cg22144227	-0.00154471	0.00405925	0.704265
cg22144260	-0.00100586	0.00461081	0.827708
cg22144284	0.00162947	0.00519421	0.754325
cg22144328	0.00650303	0.00362186	0.0752717
cg22144450	0.00731277	0.00840032	0.38587
cg22144467	-0.00212338	0.000994546	0.0349385
cg22144486	-0.00798012	0.00527649	0.133251
cg22144562	0.00379623	0.00614129	0.537732
cg22144583	0.000773373	0.00324199	0.811891
cg22144617	0.000750395	0.00907217	0.934227
cg22144668	0.0051442	0.00326142	0.11755
cg22144719	0.0165403	0.00754248	0.0303777
cg22144730	-0.00288966	0.00388345	0.458376
cg22144794	-0.0065145	0.00513166	0.206905
cg22144832	-0.000267279	0.00482392	0.955913
cg22144875	0.00308183	0.0020882	0.142796
cg22144884	-0.000281622	0.00363368	0.938361
cg22144892	0.00506149	0.00633838	0.426244
cg22144900	-0.0100617	0.0147859	0.497596
cg22144942	-0.0109931	0.00668059	0.102663
cg22144990	-0.0193574	0.00769379	0.0132873
cg22145042	-0.00190113	0.00617341	0.758688
cg22145172	0.00200805	0.00383087	0.601193
cg22145181	-0.000165849	0.00330609	0.96008
cg22145283	-0.00226207	0.00625259	0.718197
cg22145318	-0.00171265	0.00660901	0.796004
cg22145344	0.00425322	0.00303631	0.164043
cg22145401	-0.00315858	0.00189687	0.0986768
cg22145445	0.00103115	0.00445929	0.817553
cg22145459	0.00307204	0.00851702	0.719008
cg22145511	0.0188142	0.0114993	0.104622
cg22145512	-0.00791701	0.00535155	0.141844
cg22145521	-0.000848351	0.00592599	0.886423
cg22145550	-0.00233109	0.00325395	0.475244
cg22145559	-0.00597833	0.00436846	0.173888
cg22145560	-0.00807043	0.00763174	0.292567
cg22145576	-0.00309109	0.0036634	0.400592
cg22145640	-0.00114851	0.00547986	0.834371
cg22145651	0.000611633	0.00510449	0.904838
cg22145666	0.0005918	0.00456122	0.897
cg22145697	0.00213483	0.0035347	0.547089
cg22145786	0.0064894	0.00403703	0.110767
cg22145805	-0.00238181	0.00399353	0.5521
cg22145810	6.55461e-05	0.00358691	0.985453
cg22145829	-0.000238888	0.0016113	0.882406
cg22145857	0.00240972	0.00413843	0.56155
cg22145916	0.00098299	0.00384806	0.798843
cg22145940	-0.00870867	0.00645335	0.179904
cg22145961	0.00463777	0.00397303	0.245564
cg22145996	-0.00394684	0.00361913	0.277812
cg22146018	0.0044325	0.00915649	0.629272
cg22146106	-0.00115983	0.00285584	0.685424
cg22146123	0.00228101	0.00494901	0.645762
cg22146131	0.0024155	0.0087011	0.781825
cg22146177	-0.00634608	0.00856294	0.460178
cg22146252	-0.00189043	0.00505308	0.709027
cg22146312	-0.00169289	0.00214243	0.431096
cg22146348	0.000836037	0.00501757	0.867968
cg22146350	-0.000375883	0.00331743	0.909991
cg22146357	0.00544536	0.00529828	0.306277
cg22146418	-0.00342357	0.00353208	0.334496
cg22146484	-0.00200462	0.00161755	0.217827
cg22146493	0.00329793	0.00534145	0.538209
cg22146523	-0.00449482	0.00845597	0.596086
cg22146571	0.000723231	0.00390967	0.853575
cg22146593	0.00162632	0.00448855	0.717792
cg22146606	0.0011952	0.00324619	0.713429
cg22146612	0.0166235	0.00947837	0.0821934
cg22146642	0.00275108	0.0069425	0.692662
cg22146644	-0.00839117	0.00684858	0.223054
cg22146737	0.00069288	0.00106715	0.517486
cg22146755	0.00377954	0.00352489	0.285916
cg22146772	0.00194176	0.00439096	0.659184
cg22146899	0.00568486	0.00642095	0.377859
cg22146903	0.0010209	0.0035281	0.772839
cg22146963	-0.000256344	0.00206303	0.901335
cg22147003	0.000652638	0.00357458	0.85546
cg22147084	-2.67959e-05	0.00124823	0.982911
cg22147092	-0.00523571	0.00319828	0.104429
cg22147143	-0.000198046	0.0020887	0.924629
cg22147163	-0.0154041	0.0128003	0.231353
cg22147262	-0.0190779	0.0108753	0.0821235
cg22147415	0.00271298	0.00981002	0.782634
cg22147446	0.00264419	0.00501672	0.599184
cg22147448	-0.000561441	0.00102959	0.586629
cg22147484	0.00434519	0.00683098	0.526008
cg22147515	0.000864277	0.00518507	0.867918
cg22147539	0.004661	0.00179711	0.0107657
cg22147548	0.000797581	0.00333477	0.81141
cg22147598	-0.0002063	0.00615394	0.973317
cg22147660	-0.00141168	0.00157593	0.372293
cg22147748	0.00128032	0.00414096	0.757755
cg22147827	-0.00136065	0.00927738	0.883661
cg22147875	-0.00117616	0.00280202	0.67547
cg22147898	0.00881366	0.00713628	0.219397
cg22147899	-0.000262375	0.00331167	0.936993
cg22147948	0.00314426	0.00410096	0.444865
cg22147960	-0.00447553	0.00537752	0.40703
cg22147996	-0.00263321	0.00151334	0.0846072
cg22148003	0.000275702	0.0033461	0.93448
cg22148138	-0.00903028	0.00529543	0.0909111
cg22148141	-0.0145824	0.0288356	0.614054
cg22148186	-0.00242898	0.00511129	0.635556
cg22148191	-1.34385e-05	0.00138362	0.992268
cg22148214	-0.000277821	0.00388576	0.94313
cg22148235	0.007302	0.00514334	0.158473
cg22148243	-0.00257114	0.00189303	0.177127
cg22148297	-0.00304591	0.00500449	0.543999
cg22148388	-0.00584792	0.00569614	0.306799
cg22148389	0.000735821	0.0067884	0.913877
cg22148394	0.00162181	0.0055978	0.772564
cg22148433	-0.00194776	0.00568847	0.732688
cg22148525	-0.000803759	0.00421584	0.849143
cg22148532	-0.0142193	0.00763492	0.0651672
cg22148663	-0.010482	0.00495797	0.0367188
cg22148904	0.00362024	0.00625365	0.563819
cg22148934	-0.000262299	0.00806709	0.974119
cg22148986	0.00236932	0.0025579	0.356295
cg22148999	-0.00562866	0.00752378	0.455959
cg22149014	-0.00950498	0.00736856	0.199729
cg22149095	0.00250832	0.0048105	0.6031
cg22149137	0.00157086	0.00338719	0.643716
cg22149154	0.00209477	0.00151856	0.170506
cg22149184	0.000799693	0.00149567	0.593935
cg22149195	0.00164608	0.00346427	0.635598
cg22149205	0.00754317	0.00693995	0.279406
cg22149224	0.000526357	0.00139587	0.706825
cg22149355	0.00191443	0.00634317	0.763357
cg22149359	0.00168199	0.0030122	0.57769
cg22149402	-0.014627	0.0111978	0.19415
cg22149419	-0.00937573	0.00652975	0.153833
cg22149471	-0.0280859	0.0138521	0.0449797
cg22149516	-0.000247107	0.00192797	0.898245
cg22149546	-0.00835107	0.0127042	0.512306
cg22149555	-0.00527065	0.00626694	0.402126
cg22149588	0.00160511	0.00453768	0.724208
cg22149610	-0.000159957	0.00233405	0.945484
cg22149683	-0.00377045	0.00547367	0.492352
cg22149742	-0.000355561	0.00414642	0.931817
cg22149783	0.00434671	0.00381096	0.256477
cg22149837	0.000213154	0.000905822	0.814394
cg22149916	0.00333027	0.00359719	0.356542
cg22149995	-0.008962	0.0091906	0.331599
cg22150012	-0.000483147	0.00210017	0.818472
cg22150020	-0.00384878	0.00323733	0.237004
cg22150024	-0.00662674	0.00196951	0.00105016
cg22150051	0.00340842	0.00324631	0.296007
cg22150088	0.000804643	0.00811012	0.921145
cg22150116	0.00381591	0.00589646	0.518858
cg22150270	0.000646956	0.00439426	0.883217
cg22150335	-0.000191543	0.00383392	0.960243
cg22150397	-0.00254754	0.0074864	0.734276
cg22150440	0.00232816	0.00652173	0.721774
cg22150449	0.00104788	0.00446633	0.814935
cg22150459	0.000131437	0.00108374	0.903686
cg22150540	0.00138256	0.00534292	0.796292
cg22150656	0.000538167	0.00333541	0.872109
cg22150661	0.00835094	0.0071829	0.247457
cg22150665	-0.00420472	0.00429327	0.329506
cg22150680	-0.00178544	0.00598814	0.766131
cg22150722	0.00123598	0.00674404	0.854918
cg22150750	-0.00253935	0.00737869	0.731382
cg22150763	-0.001596	0.00558721	0.775672
cg22150779	-0.00149757	0.00341722	0.662055
cg22150925	0.00139438	0.0075868	0.854511
cg22150928	-0.00876868	0.00886112	0.324519
cg22150971	-0.00939921	0.00472597	0.049157
cg22150978	-0.000265604	0.000919732	0.77328
cg22151017	-0.00431965	0.00445233	0.334038
cg22151059	-0.00413798	0.00485502	0.395861
cg22151113	0.0011188	0.00243718	0.647085
cg22151131	-0.00675414	0.00426103	0.115764
cg22151179	-0.000317256	0.00365517	0.930988
cg22151186	-0.00168436	0.00492605	0.733046
cg22151200	-0.000822979	0.00309346	0.790699
cg22151216	-0.000934273	0.00539614	0.862856
cg22151217	0.00509336	0.00355988	0.155281
cg22151281	0.00204801	0.0015082	0.177218
cg22151372	-0.00220749	0.00624153	0.724246
cg22151387	0.00358801	0.00450749	0.42771
cg22151411	-0.000704773	0.00514593	0.89131
cg22151420	0.00271717	0.0119567	0.820643
cg22151446	-0.00870891	0.00802601	0.280213
cg22151504	0.00391308	0.00376704	0.30115
cg22151539	-0.00283858	0.00801736	0.723964
cg22151581	-0.00308145	0.00862062	0.721427
cg22151587	0.00211103	0.00176201	0.233415
cg22151608	-0.00756224	0.00459913	0.102923
cg22151644	0.000600487	0.0022098	0.786324
cg22151658	-0.006088	0.00662202	0.359885
cg22151707	0.00233607	0.00321959	0.46961
cg22151747	-0.00499631	0.0101871	0.62477
cg22151768	-0.000725046	0.0010108	0.474681
cg22151773	-0.00878353	0.00584092	0.13545
cg22151813	0.00332548	0.00483788	0.493262
cg22151856	-0.00100827	0.00330747	0.76105
cg22151881	-0.000783981	0.00486283	0.872211
cg22151941	-0.000233765	0.000918972	0.799671
cg22151985	-7.53804e-05	0.00429403	0.986025
cg22151999	-0.00547077	0.00565693	0.335582
cg22152050	0.00471129	0.00383298	0.221593
cg22152082	0.0142979	0.0091595	0.121347
cg22152156	-0.0153158	0.00728338	0.0377195
cg22152180	-0.000794382	0.00303598	0.794067
cg22152192	0.00921158	0.00464003	0.0495618
cg22152229	-0.00986148	0.00707773	0.166285
cg22152253	-0.00230179	0.00153611	0.136828
cg22152268	-0.0102681	0.00586218	0.0825836
cg22152279	0.00116189	0.00313476	0.7116
cg22152328	-0.00101131	0.00153292	0.510785
cg22152407	0.00438627	0.00611479	0.474669
cg22152438	0.00412609	0.00536161	0.44318
cg22152446	0.00181622	0.00590159	0.758843
cg22152492	0.00521279	0.00386535	0.180187
cg22152500	-0.00278501	0.00427709	0.516285
cg22152582	-0.000369957	0.00381918	0.923004
cg22152616	-0.0055308	0.00881942	0.53186
cg22152618	-0.00529261	0.00682503	0.439697
cg22152667	0.00271209	0.00411592	0.511295
cg22152677	-0.00196401	0.00410136	0.632967
cg22152728	-0.00449205	0.00519428	0.388993
cg22152734	-0.00830122	0.0109542	0.450155
cg22152796	-9.76563e-05	0.00166794	0.953416
cg22152867	-0.00946684	0.0061438	0.126168
cg22152931	-0.00120202	0.0039446	0.76114
cg22153013	-0.00493181	0.00799932	0.538797
cg22153062	0.00408933	0.00643911	0.526673
cg22153080	0.00905188	0.00590175	0.127908
cg22153093	-0.00745938	0.00375929	0.0496734
cg22153105	0.00389612	0.00777382	0.617224
cg22153114	0.0028499	0.00407154	0.485406
cg22153116	-0.000399939	0.0011941	0.738305
cg22153181	0.00060606	0.00358617	0.866102
cg22153239	-0.00665149	0.00315067	0.0369852
cg22153312	0.00171797	0.0114409	0.880909
cg22153345	0.000654185	0.00155553	0.674886
cg22153376	-0.00123841	0.00470831	0.793014
cg22153407	0.00373335	0.00892256	0.676443
cg22153481	-0.000151204	0.000846321	0.858527
cg22153516	-0.00229062	0.00355001	0.52009
cg22153527	-0.00479915	0.0164	0.770345
cg22153579	0.00278839	0.00474843	0.558236
cg22153695	0.00640872	0.00214983	0.00352461
cg22153696	0.00200062	0.00982111	0.838953
cg22153708	0.0139719	0.0132737	0.294792
cg22153745	0.00613849	0.00715926	0.393044
cg22153799	0.0191808	0.00822265	0.0214512
cg22153823	-0.00776221	0.00326635	0.0191785
cg22153873	-0.00016535	0.00273772	0.951947
cg22153931	-0.00175565	0.00398173	0.660117
cg22153940	0.00329558	0.00337127	0.330404
cg22153994	-0.00241432	0.0031276	0.441775
cg22154024	-0.00088442	0.000984089	0.37073
cg22154142	0.00850034	0.00773682	0.274261
cg22154182	0.00208283	0.00127237	0.104445
cg22154234	0.00198882	0.00266423	0.456935
cg22154293	-0.00341024	0.00391205	0.385223
cg22154364	-0.00140903	0.00471092	0.76542
cg22154385	-0.0164393	0.0139131	0.239878
cg22154431	-0.00278676	0.00489385	0.570196
cg22154446	0.00670172	0.00613226	0.276799
cg22154447	0.0023594	0.00506049	0.64195
cg22154449	-0.00728371	0.00437213	0.0985197
cg22154485	0.00142943	0.00257253	0.579557
cg22154493	-0.00499442	0.00760178	0.512524
cg22154539	0.00157423	0.0031296	0.615943
cg22154561	0.00963678	0.0113916	0.399381
cg22154562	-0.00141047	0.00133511	0.293039
cg22154593	0.00118675	0.00116252	0.309528
cg22154608	-0.00133932	0.00328067	0.683874
cg22154616	0.00148071	0.00193691	0.446197
cg22154659	0.00476029	0.00529371	0.370457
cg22154735	0.00327699	0.00430077	0.447689
cg22154765	0.00920417	0.00383224	0.0179612
cg22154819	0.0013354	0.00554143	0.810007
cg22154859	0.00561475	0.00383087	0.145544
cg22154891	-0.000251132	0.00391398	0.948955
cg22154992	-0.00606081	0.00301125	0.0465426
cg22155038	-0.00585642	0.00621585	0.348131
cg22155039	-0.00650226	0.00960618	0.499876
cg22155080	0.008103	0.00374793	0.0327464
cg22155111	-0.000554674	0.00240871	0.818296
cg22155198	0.000264449	0.00541898	0.961165
cg22155218	-0.000512917	0.00346261	0.882506
cg22155248	-0.00274314	0.00345672	0.429126
cg22155270	0.00114003	0.00250666	0.650133
cg22155281	-0.00276889	0.00481172	0.566144
cg22155294	0.00437266	0.00357097	0.223332
cg22155325	-4.10027e-05	0.00439162	0.992567
cg22155349	-0.00732393	0.00673297	0.279031
cg22155376	-0.00438583	0.00505607	0.387557
cg22155405	0.00192617	0.00450817	0.67001
cg22155490	0.0065494	0.00633252	0.303248
cg22155655	-0.00572993	0.00476466	0.231671
cg22155718	0.000955186	0.00466725	0.838212
cg22155724	0.00259307	0.00573514	0.652045
cg22155755	-0.000548841	0.00516734	0.915603
cg22155786	0.000926114	0.00326088	0.776929
cg22155851	-0.000784128	0.00607216	0.897482
cg22155885	-0.00501154	0.00665343	0.452894
cg22155952	0.0058451	0.00325663	0.0753777
cg22155965	0.0231093	0.00849939	0.00759245
cg22156046	0.00345481	0.00298926	0.250247
cg22156126	0.000530268	0.00487138	0.913513
cg22156128	0.00791936	0.0107118	0.461264
cg22156255	-0.000330102	0.00104603	0.752911
cg22156267	0.00188068	0.00121674	0.125003
cg22156300	-0.000185165	0.00665104	0.977839
cg22156456	-0.000187813	0.00348062	0.957063
cg22156534	-5.31109e-05	0.00352002	0.987989
cg22156674	0.0135889	0.0332395	0.683454
cg22156689	-0.00189492	0.00856487	0.825306
cg22156700	0.00559559	0.0030356	0.0679262
cg22156811	0.00223646	0.00207849	0.284238
cg22156842	0.0177617	0.00697131	0.0121949
cg22156852	0.000969063	0.00560255	0.862989
cg22156867	0.00138073	0.00190589	0.470297
cg22156869	0.00173022	0.00392446	0.660148
cg22156899	0.000787021	0.00754196	0.917076
cg22156925	-0.00234678	0.00392092	0.550697
cg22157015	0.00387842	0.0126998	0.760635
cg22157025	-0.00321098	0.00594615	0.590262
cg22157069	0.0028857	0.00680399	0.672292
cg22157087	0.00426753	0.0051279	0.407056
cg22157099	-0.00177726	0.00160183	0.269581
cg22157146	-0.00191239	0.00330307	0.56377
cg22157167	0.00153023	0.00358343	0.670179
cg22157173	0.00168224	0.00465505	0.718496
cg22157199	0.00113001	0.00337856	0.738654
cg22157231	0.0167641	0.0101933	0.102854
cg22157239	-0.00177064	0.00251274	0.48248
cg22157255	0.00637197	0.00459178	0.167986
cg22157320	0.00902689	0.00452203	0.048338
cg22157340	-0.00345333	0.0109421	0.752895
cg22157413	0.00959728	0.00679112	0.160367
cg22157494	-0.00143061	0.00405236	0.724728
cg22157525	0.000325876	0.00150468	0.828934
cg22157628	0.00400994	0.00286716	0.164703
cg22157629	0.00252657	0.0100587	0.802132
cg22157659	-0.0107745	0.0081719	0.190034
cg22157683	-0.00048684	0.00186793	0.794856
cg22157717	-0.00312966	0.00349518	0.372481
cg22157769	-0.00109281	0.00140408	0.438031
cg22157823	-0.00070047	0.00117671	0.552857
cg22157845	0.000683775	0.00372557	0.854709
cg22157945	0.00449258	0.00484567	0.355851
cg22158021	-0.00689236	0.0041009	0.0956094
cg22158051	0.00443769	0.0066355	0.505012
cg22158068	-0.0010783	0.00958199	0.910601
cg22158073	-0.00858572	0.00513145	0.0970875
cg22158175	0.00746881	0.00450824	0.100379
cg22158212	0.00803643	0.0171969	0.64118
cg22158248	0.00105086	0.00416865	0.801437
cg22158252	0.00664197	0.0102684	0.51906
cg22158366	0.0018156	0.00309608	0.558775
cg22158388	-0.000996224	0.00456026	0.82747
cg22158415	0.00140003	0.00147916	0.34593
cg22158462	-0.00565028	0.00807154	0.485363
cg22158476	-0.00238875	0.00864664	0.782855
cg22158547	0.000856172	0.00400355	0.831051
cg22158603	-0.00755139	0.00560673	0.180749
cg22158639	0.000346608	0.00615474	0.955191
cg22158648	0.0243643	0.00744181	0.00141104
cg22158650	0.00308479	0.00267096	0.250575
cg22158707	-0.00379195	0.00549329	0.491441
cg22158723	0.00022035	0.000955383	0.818015
cg22158769	0.0105893	0.0053034	0.0482841
cg22158852	-0.000388972	0.00759997	0.959273
cg22158854	0.00241209	0.00601281	0.689067
cg22158923	-0.00613021	0.00502206	0.22478
cg22158926	-0.000404433	0.00353514	0.909122
cg22158929	0.00536431	0.00705499	0.448639
cg22158956	-4.00979e-05	0.00178374	0.982105
cg22158986	0.000175164	0.0049455	0.971809
cg22158992	-0.000515351	0.00237281	0.828455
cg22159005	0.00192102	0.00891589	0.8298
cg22159015	0.0117439	0.00783765	0.136842
cg22159025	-0.000976091	0.00880341	0.911913
cg22159049	-0.00163048	0.00323133	0.614842
cg22159058	0.00148069	0.0063111	0.814934
cg22159075	-0.00170782	0.00116531	0.145574
cg22159109	0.00144713	0.00310985	0.642594
cg22159171	-0.00260246	0.00246872	0.294071
cg22159216	-0.00397241	0.00341759	0.247567
cg22159253	0.0114451	0.00871365	0.191709
cg22159341	0.0223556	0.012618	0.0791593
cg22159364	-0.00891477	0.00795684	0.264944
cg22159376	-0.000148889	0.00416978	0.97158
cg22159421	0.00544279	0.00805967	0.500869
cg22159430	-0.00523141	0.00397286	0.190599
cg22159441	0.00166022	0.00715563	0.816949
cg22159468	-0.00839983	0.00716432	0.243503
cg22159483	-0.000259253	0.00157522	0.869569
cg22159514	0.00162899	0.00192278	0.398687
cg22159522	-0.000886457	0.00517133	0.864205
cg22159528	0.00213174	0.00399281	0.594473
cg22159557	0.00411031	0.00355375	0.249893
cg22159647	-0.00970298	0.00945195	0.306841
cg22159716	-0.00508542	0.00396	0.201722
cg22159759	-0.00737971	0.00823837	0.372296
cg22159815	0.00258132	0.00529152	0.62663
cg22159835	-0.00494527	0.00584316	0.39917
cg22159939	0.00297674	0.0055498	0.592767
cg22159946	-0.000447052	0.00109147	0.682892
cg22159947	-0.00126051	0.00315667	0.690421
cg22159951	0.00127263	0.00505331	0.801626
cg22159954	0.00218635	0.00874111	0.802951
cg22160000	0.00550285	0.00554266	0.322938
cg22160070	-5.12281e-05	0.00329261	0.987614
cg22160073	-0.00730216	0.00423735	0.0875966
cg22160110	0.00165752	0.00274353	0.546961
cg22160112	-0.000369342	0.000859349	0.668172
cg22160121	-0.0273976	0.010198	0.00831833
cg22160124	-0.00230553	0.00151845	0.131745
cg22160158	0.0024406	0.0109155	0.823484
cg22160185	0.0153857	0.0202653	0.449319
cg22160263	-0.000960631	0.0120523	0.936614
cg22160267	0.00186631	0.00342575	0.586983
cg22160296	-0.00145343	0.00163039	0.374592
cg22160329	-0.00456016	0.00273532	0.0982811
cg22160349	-0.00428332	0.0071605	0.550923
cg22160377	0.00394199	0.00406035	0.333715
cg22160437	-0.000111566	0.00340217	0.973898
cg22160448	-0.00497387	0.010222	0.627503
cg22160451	-0.00336485	0.00965262	0.728048
cg22160463	0.000623815	0.00302749	0.837126
cg22160472	0.0013661	0.0033054	0.680182
cg22160502	-0.00370706	0.00760409	0.626851
cg22160511	-0.00479221	0.0100436	0.634193
cg22160595	-0.00428586	0.00472223	0.366043
cg22160612	0.00212071	0.00812267	0.794506
cg22160658	0.000360318	0.0100119	0.971355
cg22160662	0.00115638	0.00141451	0.415373
cg22160726	-6.61309e-06	0.00123292	0.99573
cg22160735	0.00573745	0.00552387	0.301198
cg22160769	0.00141465	0.00391088	0.718241
cg22160784	0.000249213	0.0014626	0.865011
cg22160863	-0.0164986	0.00804647	0.0426584
cg22160883	0.00822688	0.00462076	0.0777192
cg22160911	-0.00472095	0.00476142	0.323578
cg22160964	0.0023083	0.00370955	0.535037
cg22161115	-0.00643298	0.0147689	0.663983
cg22161131	-0.00295697	0.0032551	0.365612
cg22161147	0.00398153	0.00430205	0.356699
cg22161196	-0.00067606	0.00447739	0.880252
cg22161244	0.00539736	0.00791914	0.496925
cg22161269	0.00908569	0.00737976	0.220841
cg22161299	-0.0039713	0.00340266	0.245642
cg22161303	0.0123135	0.00964512	0.204363
cg22161376	-0.00364221	0.00431718	0.40066
cg22161383	-0.00315981	0.00343686	0.359867
cg22161386	0.0180019	0.00694913	0.0108572
cg22161410	0.00705853	0.00767857	0.35994
cg22161476	-0.00145494	0.00243064	0.550659
cg22161482	0.00327367	0.00352922	0.355615
cg22161562	-0.000387772	0.00500581	0.938392
cg22161575	-0.00119347	0.00371058	0.748325
cg22161666	-0.00552578	0.00691094	0.425653
cg22161674	-0.00128168	0.00275371	0.642521
cg22161706	0.00329162	0.00271289	0.227558
cg22161736	-0.00925583	0.0103026	0.3709
cg22161784	0.00251666	0.00483337	0.603615
cg22161862	-0.00250627	0.00339896	0.462442
cg22161874	-0.000469992	0.0102374	0.963464
cg22161983	0.00295134	0.00180735	0.105284
cg22162082	0.00236539	0.00490632	0.630668
cg22162097	0.00396045	0.00417189	0.344503
cg22162164	0.00158514	0.00312612	0.613107
cg22162216	0.00332304	0.00468015	0.479162
cg22162225	0.000447612	0.00204305	0.826979
cg22162239	0.00023132	0.00510306	0.963925
cg22162258	-0.00475909	0.00979477	0.628001
cg22162281	0.000268226	0.00318831	0.933105
cg22162312	-0.00777876	0.00759801	0.308141
cg22162314	-0.000917457	0.00405415	0.82138
cg22162323	-0.00241929	0.00416316	0.562328
cg22162357	-0.00764441	0.00541975	0.161172
cg22162396	0.00224991	0.00361391	0.534833
cg22162422	0.00820488	0.00547855	0.13704
cg22162435	-0.00115963	0.00301568	0.701311
cg22162478	-0.00121464	0.0019119	0.526525
cg22162597	0.00991161	0.00581963	0.0913164
cg22162638	-0.00312516	0.00543901	0.566727
cg22162680	0.00131073	0.00379724	0.730606
cg22162694	0.00323882	0.00720043	0.653717
cg22162760	0.00221992	0.00769919	0.773626
cg22162799	-0.00126849	0.00366664	0.730025
cg22162821	-0.00223223	0.00295925	0.452239
cg22162870	-0.000450792	0.00418574	0.914429
cg22162872	-0.0020722	0.00222251	0.353151
cg22162932	0.00236671	0.0103764	0.819994
cg22163011	-0.00169269	0.00728469	0.816681
cg22163030	-0.00334113	0.0076112	0.661525
cg22163037	0.00200303	0.00612141	0.744115
cg22163045	-0.0118824	0.00704381	0.0944015
cg22163056	-0.000899748	0.00135485	0.507994
cg22163059	-0.00103361	0.00269265	0.701809
cg22163130	0.000352751	0.00103463	0.733785
cg22163171	0.00215327	0.00293793	0.465139
cg22163183	0.00761066	0.00902991	0.401121
cg22163199	0.000414521	0.00294552	0.888337
cg22163255	0.00233972	0.00288193	0.418596
cg22163280	-0.00237781	0.001879	0.20833
cg22163330	-0.00532279	0.00407857	0.194546
cg22163391	-0.000836399	0.00468466	0.858622
cg22163395	0.00331955	0.00412753	0.422959
cg22163406	0.00440828	0.00420036	0.296206
cg22163463	0.00200405	0.0042838	0.640822
cg22163472	-0.00041436	0.00318756	0.896805
cg22163486	0.00273784	0.00268763	0.31055
cg22163490	-0.00150481	0.00109357	0.17155
cg22163535	0.00269923	0.00475959	0.571771
cg22163607	-0.00222307	0.00173626	0.203059
cg22163610	0.00552674	0.00481875	0.253857
cg22163631	-0.0163104	0.013054	0.214102
cg22163674	-0.000593245	0.00403849	0.883477
cg22163752	-0.0025737	0.00416762	0.538128
cg22163812	0.0180555	0.00713597	0.0127892
cg22163834	-0.00640803	0.00600157	0.287941
cg22163837	-0.00691738	0.00618513	0.265794
cg22163856	0.000656473	0.00562736	0.907341
cg22163966	-8.72623e-05	0.00254906	0.972752
cg22163972	-0.00939131	0.00694179	0.178823
cg22164087	0.00462206	0.00449855	0.30642
cg22164164	-0.0079381	0.00764882	0.301589
cg22164177	-0.000119411	0.00510709	0.981388
cg22164207	-0.00147328	0.00554335	0.790901
cg22164216	0.00326897	0.00340761	0.339468
cg22164236	-0.00347601	0.00454585	0.446085
cg22164238	0.000133776	0.00141279	0.924731
cg22164248	0.001862	0.00146807	0.207309
cg22164250	-0.00126808	0.00215683	0.557757
cg22164251	0.00175567	0.00472966	0.711187
cg22164284	-0.000141837	0.00830128	0.986398
cg22164298	-0.00103918	0.00431942	0.810318
cg22164326	0.00389155	0.00381677	0.310118
cg22164367	0.0207915	0.0103443	0.0468411
cg22164383	-0.00774081	0.00684623	0.26061
cg22164403	-0.00230173	0.00464271	0.621025
cg22164474	0.00468175	0.00420969	0.268461
cg22164531	-0.0005914	0.00386549	0.878678
cg22164539	-0.00198858	0.00635494	0.754925
cg22164544	-0.00373843	0.00402891	0.355454
cg22164577	-0.00830782	0.00686088	0.228484
cg22164619	0.00050689	0.00121571	0.677513
cg22164707	-0.00126204	0.00857664	0.88328
cg22164720	0.00211139	0.00612693	0.731036
cg22164726	-0.00481268	0.00398961	0.230243
cg22164781	0.000622332	0.00410765	0.879849
cg22164825	0.00305986	0.0108191	0.777836
cg22164881	0.00704298	0.00770705	0.362766
cg22164891	-0.00619795	0.00374865	0.101054
cg22164912	-0.00331397	0.00223239	0.140488
cg22164921	-0.00148063	0.00260096	0.570318
cg22165071	0.00444463	0.00341361	0.195577
cg22165081	0.00223695	0.00342302	0.514771
cg22165105	0.00145357	0.00485494	0.76519
cg22165171	-0.00282819	0.00582571	0.628294
cg22165175	-0.00239598	0.00145902	0.103358
cg22165208	0.00126003	0.00368184	0.73282
cg22165275	-0.000165521	0.00627634	0.979007
cg22165279	-0.00116755	0.00288326	0.686294
cg22165310	-0.0169957	0.00880182	0.0560187
cg22165331	-0.00137404	0.00174805	0.433503
cg22165338	-0.00100343	0.00302021	0.740331
cg22165360	-0.000923638	0.00138872	0.507353
cg22165480	-0.00212663	0.00434365	0.625379
cg22165507	-0.000946195	0.00108935	0.386931
cg22165522	-0.00295065	0.00297585	0.323563
cg22165524	0.0036168	0.00429539	0.401572
cg22165626	-0.00454336	0.00549603	0.410187
cg22165685	-0.00475972	0.00428008	0.268492
cg22165700	-0.0055605	0.00776258	0.475284
cg22165853	0.0034817	0.0049408	0.48247
cg22165876	0.00785957	0.00843757	0.3536
cg22166025	-0.00384391	0.00292548	0.191551
cg22166084	-0.00684318	0.00332645	0.0419895
cg22166089	0.00591968	0.00884138	0.504528
cg22166106	-0.00271019	0.00313202	0.388713
cg22166121	-0.0019079	0.00297728	0.522949
cg22166144	-0.000877789	0.00352154	0.803614
cg22166169	-0.00404924	0.00387602	0.298415
cg22166173	-0.00488091	0.00473707	0.305059
cg22166195	-0.00217557	0.00418679	0.604348
cg22166284	0.0054215	0.00387476	0.164522
cg22166290	-0.00212985	0.00192261	0.270325
cg22166305	-0.00198574	0.0052653	0.706785
cg22166325	3.7162e-05	0.00129956	0.977238
cg22166425	-0.00280332	0.00628877	0.656627
cg22166446	0.0156289	0.0076476	0.0433356
cg22166516	0.00164973	0.00333269	0.62156
cg22166550	0.0016692	0.00983261	0.865504
cg22166565	-0.000338412	0.00119159	0.776934
cg22166633	-0.00651456	0.00578825	0.262791
cg22166703	0.000561028	0.00129009	0.664491
cg22166710	-0.00155331	0.0048928	0.751479
cg22166728	-0.00471351	0.00578912	0.417258
cg22166739	-0.000720876	0.00351263	0.83777
cg22166835	0.0158043	0.0097988	0.109585
cg22166883	-0.00230037	0.00402061	0.56837
cg22166900	0.00484027	0.0179681	0.788132
cg22166914	0.00180352	0.0117004	0.877776
cg22166977	-0.00477023	0.0041539	0.253262
cg22166999	0.00196408	0.00317916	0.537962
cg22167065	0.0109515	0.00906043	0.229318
cg22167093	-0.00337915	0.00470139	0.473788
cg22167148	-0.0136075	0.0316784	0.668348
cg22167172	0.00642812	0.00539553	0.236023
cg22167208	0.00602099	0.00395084	0.130333
cg22167267	0.00204292	0.00521147	0.695799
cg22167283	0.00108956	0.0076954	0.887661
cg22167336	-0.0126886	0.00748501	0.0928152
cg22167353	0.000571172	0.0026263	0.828229
cg22167396	0.00140121	0.00676113	0.836195
cg22167400	0.00413285	0.00504962	0.41484
cg22167498	-0.00345039	0.0031607	0.277328
cg22167515	-0.00220866	0.0032656	0.500219
cg22167526	6.40883e-05	0.00541964	0.990586
cg22167611	0.00996425	0.00490689	0.0446578
cg22167612	-0.00414071	0.0052054	0.428026
cg22167656	0.00803591	0.0217612	0.712619
cg22167660	0.00153803	0.0041133	0.709173
cg22167681	-0.00432541	0.00412043	0.296094
cg22167738	-0.000214887	0.00640752	0.973306
cg22167763	-0.00512762	0.00331044	0.124221
cg22167789	0.000252776	0.00170256	0.88224
cg22167839	-0.000858403	0.00101876	0.40125
cg22167893	-0.00170552	0.00189556	0.370187
cg22167919	0.00844898	0.00495603	0.0910061
cg22167985	-0.00102413	0.00228931	0.655483
cg22168017	-0.00457213	0.0091666	0.618912
cg22168023	-0.00265469	0.00354647	0.455702
cg22168074	-0.00491287	0.00262029	0.0634069
cg22168087	-0.0137324	0.0133782	0.306879
cg22168163	-0.0038533	0.00584337	0.510973
cg22168187	0.00011241	0.00679178	0.986824
cg22168197	0.00570826	0.00434552	0.191666
cg22168200	-0.00192545	0.00478666	0.688264
cg22168205	-0.000729506	0.00189386	0.700824
cg22168222	0.00333454	0.0034684	0.33842
cg22168253	-0.00481676	0.00631559	0.447259
cg22168255	-0.00107436	0.00148839	0.471908
cg22168287	0.00641224	0.0055901	0.253797
cg22168321	0.00152649	0.00196785	0.439551
cg22168338	0.000868098	0.00280014	0.757122
cg22168369	0.00148275	0.00224147	0.509645
cg22168386	-0.0145916	0.0137558	0.29108
cg22168402	-0.00327228	0.00339325	0.336948
cg22168480	0.000771992	0.00174889	0.659761
cg22168489	0.00168116	0.00612862	0.78435
cg22168512	0.00708008	0.00592195	0.234391
cg22168525	0.000536406	0.00119022	0.653092
cg22168555	0.000326287	0.00623013	0.958325
cg22168617	-0.00083968	0.00112716	0.45786
cg22168671	-0.00454284	0.004304	0.293472
cg22168674	-0.00669283	0.00428245	0.120909
cg22168676	-0.00452436	0.00950798	0.635109
cg22168709	0.00253685	0.00322665	0.433399
cg22168724	-0.00131983	0.00499312	0.792012
cg22168763	-0.00343445	0.00708967	0.629027
cg22168795	-0.012744	0.00621102	0.0425175
cg22168885	-0.00219488	0.00442627	0.620953
cg22168896	-0.0058029	0.00420534	0.17037
cg22168919	0.00783775	0.02196	0.721831
cg22168941	0.00223428	0.00231843	0.337269
cg22168943	7.66618e-05	0.000823467	0.925993
cg22169020	-0.00314626	0.00314203	0.318818
cg22169042	0.00292351	0.00387378	0.452018
cg22169053	-0.00557026	0.00469532	0.237997
cg22169090	-0.00023995	0.00378019	0.949501
cg22169206	-0.00244614	0.00158322	0.125158
cg22169270	0.00137776	0.0023043	0.551107
cg22169301	0.00126663	0.00581881	0.828076
cg22169327	0.00356886	0.00473385	0.452491
cg22169384	-0.00130746	0.00447711	0.770802
cg22169418	-0.00161883	0.00108227	0.137527
cg22169427	-0.00842749	0.00503629	0.0970492
cg22169449	-0.000665828	0.00508116	0.89598
cg22169523	-0.00300113	0.00565285	0.596535
cg22169659	-0.00581993	0.00415112	0.163677
cg22169680	-0.0027369	0.00380784	0.47379
cg22169750	0.00546284	0.0090661	0.548022
cg22169777	0.00391162	0.00472003	0.40902
cg22169782	-0.000783162	0.00263711	0.767034
cg22169791	0.000407154	0.00290991	0.888974
cg22169866	0.00352788	0.0131114	0.788372
cg22169874	-0.000618568	0.0034087	0.856329
cg22169889	-0.00448335	0.00461445	0.333349
cg22169990	0.000820437	0.0023567	0.728396
cg22169992	0.0102215	0.00480213	0.0354852
cg22170099	-0.000207458	0.00380307	0.956594
cg22170177	-0.00282869	0.00131931	0.0341898
cg22170183	0.00714644	0.00618925	0.25069
cg22170222	0.00313837	0.00306036	0.307342
cg22170223	-0.0020791	0.00131403	0.116417
cg22170260	-0.000432736	0.00584572	0.941122
cg22170262	0.00213479	0.011293	0.850406
cg22170270	0.000188136	0.00358593	0.958252
cg22170368	0.000440658	0.00257776	0.864575
cg22170381	-0.00361142	0.00367857	0.328342
cg22170402	0.00429234	0.00768749	0.577718
cg22170457	0.00756438	0.00438379	0.0871891
cg22170599	0.00641334	0.00550441	0.246443
cg22170602	-0.00249569	0.00145061	0.0881153
cg22170618	0.00146992	0.00177054	0.408186
cg22170688	-0.00386678	0.00533474	0.470068
cg22170732	0.000560027	0.00112611	0.619946
cg22170801	0.0022355	0.00296364	0.452248
cg22170962	0.00695124	0.00513073	0.1782
cg22171016	-0.00125676	0.00116629	0.283541
cg22171036	-0.00591423	0.008987	0.511833
cg22171055	-0.00481579	0.0133012	0.717993
cg22171067	0.00402565	0.00442327	0.364721
cg22171081	0.00245941	0.00377448	0.516001
cg22171082	-0.000603007	0.00190757	0.752505
cg22171085	-0.00242297	0.00245266	0.325333
cg22171088	-0.000677971	0.003361	0.840504
cg22171098	0.0065618	0.0062739	0.297865
cg22171142	0.00359101	0.00500371	0.474455
cg22171145	-0.00453886	0.00565907	0.424222
cg22171277	0.0034176	0.00642776	0.595991
cg22171314	-0.00680068	0.0108971	0.533844
cg22171321	0.00341679	0.00713631	0.633022
cg22171358	0.00263563	0.00455487	0.563993
cg22171525	0.000110554	0.00342606	0.974315
cg22171539	-0.00183294	0.00367026	0.618475
cg22171607	0.00537438	0.00395061	0.176438
cg22171613	-0.00636794	0.0075462	0.400546
cg22171706	0.00227583	0.00679299	0.738231
cg22171714	0.010974	0.00829895	0.188749
cg22171725	-0.00104506	0.00147143	0.479032
cg22171758	0.0139223	0.0109358	0.205618
cg22171771	0.000643293	0.00522944	0.902317
cg22171785	-0.00390445	0.00468607	0.406503
cg22171820	0.00140849	0.00353249	0.690856
cg22171829	-0.000756798	0.00456652	0.86867
cg22171860	-0.00389625	0.00585431	0.507076
cg22171893	-0.00839341	0.00672602	0.21467
cg22171993	-0.0120544	0.00693434	0.084894
cg22171996	-0.00324667	0.0064327	0.614751
cg22172003	0.0150112	0.0134995	0.268528
cg22172006	-0.000438675	0.00520051	0.932927
cg22172014	-0.00469497	0.00749784	0.532474
cg22172023	0.00215428	0.00457406	0.638573
cg22172026	0.00570575	0.00310027	0.0683558
cg22172038	-0.012515	0.00706537	0.0792288
cg22172057	-0.00568745	0.0165171	0.731238
cg22172096	0.00823606	0.0101065	0.416846
cg22172115	0.00051481	0.00157069	0.743706
cg22172143	-0.0136391	0.0091067	0.137025
cg22172210	-0.000522301	0.00270062	0.846996
cg22172230	6.1502e-05	0.00115848	0.957756
cg22172309	0.00231954	0.00312935	0.460111
cg22172336	0.0111601	0.00491851	0.0251841
cg22172340	0.000650424	0.01044	0.950434
cg22172358	1.76399e-05	0.00698186	0.997989
cg22172379	0.000828078	0.00274064	0.763099
cg22172491	-0.00116213	0.00289043	0.688406
cg22172494	0.00277887	0.00372879	0.457682
cg22172517	-0.00390928	0.00356971	0.275811
cg22172600	0.000258757	0.00299491	0.931303
cg22172610	0.00404837	0.00753803	0.592292
cg22172619	0.00800133	0.00714118	0.264919
cg22172724	0.0131778	0.00860815	0.128626
cg22172935	-0.00110655	0.00313725	0.724966
cg22172973	-0.00187514	0.00168936	0.269389
cg22173008	0.0107415	0.0115402	0.353962
cg22173016	0.00207902	0.00405468	0.609138
cg22173019	-0.00090914	0.00478157	0.849548
cg22173131	-0.000908454	0.00238818	0.704372
cg22173170	-0.0111298	0.00834483	0.184996
cg22173191	0.00438769	0.00901794	0.627527
cg22173241	0.000330289	0.0024328	0.892251
cg22173311	0.00125844	0.00341241	0.712985
cg22173380	-0.00614016	0.00668864	0.360592
cg22173481	-0.00449479	0.00655305	0.494188
cg22173510	0.00273701	0.00301683	0.366225
cg22173632	0.00847172	0.00527668	0.1112
cg22173661	-3.50249e-05	0.00592981	0.995298
cg22173752	0.00152742	0.00115113	0.187248
cg22173794	0.0152567	0.00993766	0.127544
cg22173837	0.000109404	0.00207743	0.958094
cg22173840	0.0120282	0.0062923	0.0584863
cg22173931	-0.000369438	0.00478118	0.938547
cg22173959	0.00139622	0.00295849	0.637889
cg22174010	-0.00763056	0.00544547	0.163899
cg22174039	-0.00218813	0.00329655	0.508206
cg22174072	-0.00423496	0.00902913	0.639957
cg22174088	0.00304284	0.00137771	0.029237
cg22174091	0.000416109	0.00165712	0.802193
cg22174184	0.00337256	0.00409248	0.411641
cg22174191	-0.00101258	0.00154209	0.512767
cg22174197	-0.00197714	0.00294621	0.503552
cg22174257	-0.00350919	0.0037147	0.346857
cg22174295	-0.00824017	0.00648451	0.206452
cg22174337	-0.00241533	0.00792752	0.761178
cg22174355	-0.00696888	0.00347808	0.0475207
cg22174356	0.0012275	0.00114138	0.284481
cg22174399	-0.000197217	0.00625075	0.974886
cg22174405	-0.00489033	0.0122764	0.691128
cg22174410	0.000666834	0.00133627	0.618741
cg22174486	0.0020065	0.0027915	0.473769
cg22174623	0.00475392	0.00909394	0.602176
cg22174681	0.00182316	0.00627393	0.7719
cg22174693	0.000535816	0.00142013	0.706664
cg22174727	-0.00227413	0.00370924	0.541054
cg22174742	-0.00131894	0.00181957	0.470046
cg22174789	-0.00756686	0.00398425	0.0601114
cg22174844	0.000203012	0.00228624	0.929402
cg22174935	0.00341398	0.00562727	0.545287
cg22175006	-0.0019134	0.0048811	0.695801
cg22175046	-0.00380858	0.00879001	0.665641
cg22175052	-0.00105449	0.00140766	0.455362
cg22175157	0.000795741	0.00561938	0.887645
cg22175178	-0.00210561	0.00118279	0.0777524
cg22175237	0.00286182	0.00427445	0.504543
cg22175239	0.00251522	0.00208543	0.230324
cg22175247	0.00247459	0.00217767	0.258236
cg22175254	-0.00714615	0.00383315	0.0648979
cg22175303	-0.00654205	0.00775932	0.400957
cg22175345	0.00680957	0.00798085	0.395348
cg22175412	0.0021123	0.00367266	0.566349
cg22175494	-0.00176118	0.00322846	0.586483
cg22175513	-0.0111014	0.00937513	0.238867
cg22175552	0.00574962	0.00462122	0.216031
cg22175561	0.00172838	0.00201243	0.392255
cg22175610	0.0100154	0.00403688	0.0145887
cg22175624	-0.00836185	0.00703021	0.236791
cg22175681	0.00909228	0.00823655	0.272005
cg22175764	0.00127385	0.0012931	0.326691
cg22175781	-0.0117094	0.00497154	0.0202486
cg22175811	-0.000748218	0.00133421	0.576056
cg22175814	-0.00677244	0.00768347	0.379973
cg22175846	0.00337893	0.00606126	0.578324
cg22175849	0.00420286	0.00532613	0.431719
cg22175856	-0.00412601	0.00866584	0.634914
cg22175873	-0.0029464	0.00370571	0.428239
cg22175915	0.000296264	0.00977579	0.975877
cg22175920	-0.00487505	0.00325824	0.137408
cg22175965	0.0034596	0.00316611	0.276871
cg22176010	0.00126444	0.00346292	0.715698
cg22176014	-0.011584	0.00587666	0.0511696
cg22176017	-0.00100085	0.00191015	0.601338
cg22176018	-0.00111965	0.00540783	0.836353
cg22176040	-0.00208627	0.0052663	0.692745
cg22176042	-0.0020022	0.00149823	0.184135
cg22176097	8.20019e-06	0.00141547	0.995388
cg22176120	0.0020664	0.00489996	0.674039
cg22176130	-0.00789385	0.00370456	0.0352892
cg22176131	0.000224947	0.00388936	0.953982
cg22176143	0.000685359	0.0033516	0.838344
cg22176254	-0.00108807	0.00441348	0.805721
cg22176262	0.000121532	0.0013457	0.928201
cg22176324	-0.00262414	0.00233424	0.263335
cg22176353	0.000570899	0.00128853	0.658576
cg22176473	0.00416497	0.00621593	0.504206
cg22176484	0.0126177	0.00389467	0.00157529
cg22176584	-0.001861	0.0034167	0.587058
cg22176663	-0.00462381	0.00397161	0.24681
cg22176672	0.00284599	0.00399757	0.477987
cg22176709	0.0052672	0.00995236	0.597686
cg22176752	0.00604627	0.0117125	0.606717
cg22176763	-0.010246	0.00668644	0.128255
cg22176765	0.000268439	0.00158633	0.865928
cg22176779	-0.000251734	0.00296732	0.932544
cg22176787	-0.000124115	0.00169248	0.941672
cg22176870	-0.010754	0.00789359	0.175813
cg22176895	-0.00034113	0.00261342	0.896381
cg22176903	-0.00916739	0.00558926	0.103773
cg22176913	-0.00332071	0.0070705	0.639513
cg22176954	-0.000476823	0.00209375	0.820267
cg22176994	-0.00278527	0.00214924	0.197664
cg22177040	0.000160688	0.00293948	0.956502
cg22177062	0.00639115	0.00418536	0.129575
cg22177068	0.00236132	0.00424625	0.579256
cg22177148	-0.00952293	0.00467708	0.0441015
cg22177175	0.000910025	0.00890894	0.918822
cg22177227	-0.00383277	0.00511316	0.455073
cg22177286	0.00243966	0.00504896	0.629897
cg22177308	0.0200918	0.00971477	0.0409273
cg22177309	0.00261862	0.00477877	0.584804
cg22177356	-0.000830974	0.00120833	0.493059
cg22177364	0.00029073	0.00211553	0.89094
cg22177399	0.000750578	0.00433313	0.862792
cg22177503	-0.00168262	0.00347433	0.629118
cg22177513	0.00198383	0.000954283	0.0399129
cg22177553	-0.00290508	0.00428343	0.499035
cg22177585	-0.00546635	0.00326331	0.096706
cg22177688	0.00103103	0.0104088	0.921273
cg22177704	0.000807302	0.00454902	0.859462
cg22177707	0.00077437	0.00122559	0.528782
cg22177746	0.00860344	0.00812097	0.291692
cg22177795	0.00419714	0.00385937	0.279142
cg22177887	0.000278061	0.007353	0.969902
cg22177897	0.000122464	0.00288423	0.966208
cg22177917	-0.000343159	0.00699706	0.960972
cg22177920	0.00663484	0.0041477	0.112494
cg22177976	0.00793855	0.00806941	0.327342
cg22178059	-0.000516049	0.00500147	0.918005
cg22178077	-0.00695358	0.00453666	0.128156
cg22178085	0.000345891	0.00116957	0.767975
cg22178096	0.00111056	0.00210358	0.598588
cg22178121	-0.00680932	0.00934002	0.467494
cg22178178	-0.00363421	0.0039354	0.35775
cg22178280	-0.00312327	0.00320308	0.331619
cg22178329	-0.000919696	0.00514716	0.858511
cg22178367	0.00696074	0.00481739	0.151273
cg22178392	-0.00199704	0.00386501	0.606387
cg22178396	0.013339	0.00628104	0.0358967
cg22178513	-0.0129088	0.011328	0.256907
cg22178519	0.00203407	0.00609356	0.73915
cg22178653	0.00237015	0.00297061	0.426637
cg22178654	-0.0265787	0.00931847	0.0051708
cg22178687	0.00139482	0.00527485	0.791936
cg22178694	0.000859492	0.00399938	0.830231
cg22178761	-0.000307416	0.00149524	0.837479
cg22178798	0.0188903	0.0109826	0.0881925
cg22178865	0.00283378	0.00333721	0.397612
cg22178884	-0.00159878	0.00273766	0.560399
cg22178971	-0.00874713	0.0061435	0.157283
cg22178983	-0.00879709	0.00553661	0.114903
cg22179015	0.00222339	0.00101041	0.0298252
cg22179018	0.00176443	0.00808839	0.827714
cg22179042	0.00795725	0.00829834	0.339676
cg22179055	-0.0025147	0.00571252	0.660635
cg22179059	-0.00137279	0.00683802	0.841252
cg22179082	-0.000585235	0.00107253	0.586386
cg22179155	7.08262e-05	0.0063992	0.991189
cg22179172	0.000272535	0.00496374	0.956312
cg22179177	-0.000156072	0.00110318	0.887749
cg22179181	0.000281073	0.00159926	0.860806
cg22179250	0.00647938	0.00393796	0.102698
cg22179374	0.00704602	0.00460776	0.129044
cg22179430	0.0121283	0.010192	0.236569
cg22179447	-0.000350681	0.00203909	0.863764
cg22179552	0.00206807	0.00493357	0.675886
cg22179564	-0.00983939	0.00953384	0.304273
cg22179621	-0.00821992	0.00441981	0.0655391
cg22179806	0.000358202	0.00388199	0.926646
cg22179888	-0.0028523	0.00405709	0.483488
cg22179895	0.00437132	0.00865208	0.614388
cg22179905	0.00679635	0.00544004	0.214153
cg22179913	0.00110886	0.00332411	0.73932
cg22180069	-0.000910771	0.000962339	0.345975
cg22180100	-0.000911646	0.00385413	0.813448
cg22180109	-0.000420178	0.00377918	0.911671
cg22180157	0.010753	0.0155232	0.489928
cg22180201	0.001396	0.00145374	0.338983
cg22180280	0.00432813	0.0043531	0.322237
cg22180298	0.00210116	0.00432026	0.627669
cg22180350	0.0044987	0.00508774	0.37847
cg22180378	-0.00727861	0.00497637	0.146367
cg22180410	0.00120366	0.00360991	0.739431
cg22180580	-0.0104062	0.00894813	0.247321
cg22180614	-0.00654773	0.00381622	0.0889702
cg22180646	0.0125516	0.00473967	0.00925984
cg22180675	-0.00394897	0.00468834	0.401418
cg22180738	0.000911545	0.00522789	0.861896
cg22180814	-0.00497349	0.010589	0.639495
cg22180848	0.00750054	0.00415842	0.0739664
cg22180958	-1.48595e-06	0.00904996	0.999869
cg22180994	0.000922077	0.00159271	0.563795
cg22181049	-0.00537578	0.00441031	0.225439
cg22181120	0.00594983	0.00815044	0.466914
cg22181129	0.00731425	0.00326355	0.0269851
cg22181201	0.00746419	0.00392051	0.059492
cg22181210	0.00333026	0.00857	0.698313
cg22181263	0.00299655	0.0102266	0.770054
cg22181292	-0.000892154	0.00140504	0.526744
cg22181303	-0.0024829	0.00359684	0.491433
cg22181382	0.00412964	0.0447882	0.926701
cg22181386	0.00223492	0.00222157	0.316579
cg22181437	-0.00125698	0.00597233	0.833685
cg22181461	0.000646034	0.0035999	0.857902
cg22181527	0.00602693	0.00426679	0.16057
cg22181540	-0.00929246	0.00637653	0.147834
cg22181561	0.000620478	0.00279689	0.824838
cg22181600	-0.00278501	0.00296788	0.350066
cg22181644	-0.00726442	0.00649137	0.265497
cg22181721	-0.00020465	0.00508315	0.967957
cg22181750	0.00247981	0.00424573	0.560348
cg22182110	0.00147332	0.000970269	0.131716
cg22182137	-0.00146246	0.00307587	0.635384
cg22182220	0.00149076	0.0049173	0.762325
cg22182287	0.0042109	0.0122965	0.732655
cg22182415	-0.00154074	0.00165045	0.352557
cg22182451	0.00313956	0.00523844	0.550163
cg22182506	-0.00342492	0.00943889	0.717399
cg22182529	0.00228131	0.00427363	0.594531
cg22182582	-0.000174292	0.00435802	0.96817
cg22182593	-0.00684041	0.00520059	0.191091
cg22182603	-0.00158633	0.00364988	0.664671
cg22182610	6.3765e-05	0.00091283	0.944434
cg22182611	0.000618659	0.00366443	0.866236
cg22182612	0.0117476	0.00882122	0.185648
cg22182666	0.00160516	0.00375728	0.670045
cg22182781	0.000135856	0.00478788	0.977414
cg22182854	-0.00170456	0.00726593	0.814951
cg22182936	-0.00537803	0.00575478	0.35204
cg22182945	-0.00185133	0.00349551	0.597417
cg22182975	0.00299874	0.00348623	0.391535
cg22183016	-0.000924004	0.00419951	0.826251
cg22183029	0.00365496	0.00655818	0.578426
cg22183049	0.00202178	0.00121692	0.0994321
cg22183053	0.000278173	0.00201782	0.8906
cg22183057	-0.00310965	0.00407735	0.447266
cg22183077	-0.0147172	0.0100081	0.144225
cg22183087	-0.00846099	0.00659338	0.202052
cg22183174	-0.0064018	0.00496596	0.200007
cg22183241	-0.00438152	0.00366892	0.234912
cg22183243	-0.00537833	0.00667321	0.421974
cg22183295	0.00181037	0.00305864	0.555119
cg22183373	0.00601153	0.00622024	0.335903
cg22183448	0.00274103	0.00547099	0.617346
cg22183456	0.00146413	0.00381236	0.701671
cg22183530	-0.00172794	0.00456767	0.705926
cg22183537	0.00264372	0.00791073	0.738858
cg22183605	0.00248054	0.00160111	0.12414
cg22183626	0.00217908	0.00146749	0.140378
cg22183706	0.000310022	0.00229777	0.892915
cg22183725	-0.00189378	0.0030832	0.540311
cg22183731	-0.00589832	0.0050195	0.242455
cg22183770	0.000686995	0.00326626	0.833792
cg22183792	0.00817029	0.00692861	0.240813
cg22183849	0.00133721	0.00125549	0.289127
cg22183892	-0.00120724	0.00550466	0.826806
cg22184096	0.00209245	0.00269859	0.439746
cg22184109	-0.00435689	0.00340821	0.203768
cg22184136	-0.0176888	0.011386	0.123111
cg22184145	0.000636271	0.00127922	0.619889
cg22184507	-0.0063208	0.0049612	0.205284
cg22184607	0.000869323	0.0034122	0.799368
cg22184818	0.00063345	0.0044819	0.887859
cg22184883	0.00174297	0.00355349	0.624743
cg22184891	-0.00284646	0.00597718	0.634844
cg22184911	0.00222057	0.0024793	0.372364
cg22184944	0.00179589	0.00545033	0.742393
cg22184989	0.00076961	0.000909828	0.39942
cg22184990	0.00318194	0.00743065	0.669315
cg22184996	0.00191785	0.00409228	0.640231
cg22185019	-0.0178551	0.0119945	0.139399
cg22185043	0.00592097	0.00516468	0.254058
cg22185100	-0.0162386	0.00648081	0.0136604
cg22185206	0.000548893	0.0029134	0.850902
cg22185246	0.000292099	0.00381511	0.939107
cg22185268	-0.00602206	0.00676264	0.375112
cg22185288	-0.00699819	0.00563275	0.216679
cg22185327	-0.00679054	0.00491955	0.170237
cg22185353	-0.00751767	0.00582329	0.199374
cg22185378	-0.000809123	0.00398421	0.839439
cg22185428	-0.011304	0.00807937	0.16454
cg22185537	-0.000672473	0.00446408	0.88053
cg22185558	-0.00486458	0.00294525	0.101403
cg22185633	-0.00147303	0.00159192	0.356793
cg22185643	-0.00203075	0.00476805	0.670993
cg22185661	0.0176579	0.00600626	0.00398863
cg22185674	-0.00330324	0.00312213	0.292329
cg22185847	-0.016397	0.0101849	0.110228
cg22185849	-0.00089354	0.0015174	0.557139
cg22185875	-0.00397767	0.00709986	0.57643
cg22185879	0.00346237	0.0051999	0.506874
cg22185977	-0.000398612	0.00178879	0.824067
cg22186031	-0.00570642	0.00460103	0.217475
cg22186155	-0.00793164	0.00842176	0.34832
cg22186219	0.00363855	0.00495065	0.463898
cg22186223	-0.000472607	0.00796644	0.952799
cg22186263	0.0151892	0.00987337	0.12677
cg22186271	0.00287136	0.00497494	0.564987
cg22186291	0.00441512	0.0087127	0.613329
cg22186315	0.00482371	0.00365324	0.189396
cg22186374	-0.000429708	0.00170186	0.801123
cg22186380	-0.00271782	0.00497348	0.585836
cg22186387	1.62651e-05	0.00437899	0.997043
cg22186422	-0.00580379	0.00991195	0.559366
cg22186488	-0.0280326	0.0109225	0.0115929
cg22186497	0.0101868	0.00974946	0.298339
cg22186501	-0.00197096	0.00293828	0.503737
cg22186515	-0.00159685	0.00219935	0.469321
cg22186533	0.00127862	0.00111874	0.255514
cg22186557	0.00283178	0.00671357	0.67398
cg22186586	-0.00138382	0.00437633	0.752435
cg22186600	-0.00139748	0.00172372	0.419235
cg22186771	0.00372104	0.00606914	0.541048
cg22186853	-0.000228174	0.00122335	0.852378
cg22186912	-0.00555803	0.00341467	0.106401
cg22186935	0.000993376	0.00327308	0.762073
cg22187032	-0.000153583	0.00376296	0.967517
cg22187085	0.00559196	0.011899	0.639304
cg22187094	0.000937302	0.00148071	0.528018
cg22187119	0.000338328	0.00296392	0.909324
cg22187125	-0.00720621	0.00426326	0.0937507
cg22187215	0.000820324	0.0010828	0.450283
cg22187231	-0.00425369	0.00454244	0.351066
cg22187246	-0.000400399	0.00281501	0.887148
cg22187255	-0.00732641	0.00566425	0.198517
cg22187292	0.000758563	0.00328135	0.817602
cg22187354	0.00268502	0.00674783	0.691455
cg22187376	-0.00326869	0.0041724	0.435041
cg22187519	-0.000479866	0.00332575	0.885532
cg22187630	0.00282511	0.00123248	0.0237613
cg22187658	-0.00531872	0.00539215	0.326072
cg22187660	-0.0115352	0.006395	0.073952
cg22187722	-0.00368359	0.00297065	0.217569
cg22187726	-0.00237635	0.00400232	0.553881
cg22187733	0.00353252	0.00508566	0.488742
cg22187743	0.00650082	0.00556147	0.244925
cg22187826	0.000840203	0.00124161	0.499987
cg22187883	0.0016697	0.00313725	0.59563
cg22187952	0.00226305	0.00762492	0.767172
cg22188023	0.00467632	0.00579459	0.421368
cg22188029	-0.00275933	0.00143502	0.0570387
cg22188058	0.000260387	0.00161276	0.872026
cg22188068	0.00216462	0.00142702	0.132114
cg22188099	0.00212765	0.00355529	0.550751
cg22188118	0.00395238	0.00389379	0.312271
cg22188146	0.00618157	0.0101897	0.545313
cg22188184	0.00619531	0.00923819	0.503843
cg22188192	-0.00178779	0.00405036	0.659781
cg22188345	0.000612978	0.00156386	0.695829
cg22188408	0.00530388	0.00814903	0.51647
cg22188448	0.00479131	0.00382611	0.213081
cg22188450	0.00300916	0.00496989	0.546087
cg22188451	-0.000770268	0.00687929	0.911048
cg22188571	0.000941399	0.00426773	0.825817
cg22188603	-0.000703074	0.00283402	0.804524
cg22188627	-0.00298304	0.00687679	0.66528
cg22188703	0.00015384	0.00175604	0.930346
cg22188801	0.00127191	0.00464272	0.784621
cg22188827	0.000485781	0.00146418	0.740678
cg22188880	-0.000478505	0.00116902	0.683085
cg22188885	0.00804015	0.00871426	0.358177
cg22188917	0.000970561	0.0016171	0.549595
cg22188933	0.00284534	0.00361885	0.433378
cg22188937	0.000770918	0.00489286	0.875087
cg22188944	0.00443666	0.00473855	0.351138
cg22188945	-0.00622512	0.00202263	0.00262272
cg22189019	-0.00135356	0.00471757	0.774704
cg22189064	0.0052441	0.00944037	0.579663
cg22189070	-0.000643889	0.00176506	0.715951
cg22189098	0.0023214	0.00332466	0.486476
cg22189125	0.00304434	0.00510986	0.552526
cg22189150	-0.00171771	0.00106548	0.109744
cg22189216	-0.0039143	0.00820413	0.634211
cg22189286	0.0122606	0.00731221	0.0963833
cg22189307	-0.000445298	0.00098828	0.653164
cg22189357	0.00391462	0.00454373	0.39078
cg22189386	-0.00768246	0.00753193	0.309933
cg22189409	-0.00953716	0.0108589	0.381671
cg22189436	0.00202204	0.00480932	0.674969
cg22189442	-0.00514696	0.00401976	0.203045
cg22189544	-0.00410419	0.00407403	0.315914
cg22189548	-0.00344907	0.00617785	0.577756
cg22189584	0.00272754	0.00604271	0.652591
cg22189595	0.0183351	0.0140837	0.195634
cg22189618	0.00596572	0.00382235	0.121405
cg22189626	-0.00150941	0.00272507	0.580752
cg22189632	-3.50918e-05	0.00228084	0.987752
cg22189725	-0.000416814	0.0013521	0.758448
cg22189755	-0.000735556	0.00431291	0.864887
cg22189786	-0.0169923	0.014688	0.249781
cg22189808	-0.00272937	0.000998161	0.00726657
cg22189823	0.00262401	0.0115045	0.819996
cg22189856	-0.00831929	0.0036573	0.0248273
cg22189925	-0.000634773	0.00548634	0.908097
cg22189952	-0.00869341	0.0108838	0.426129
cg22189991	0.00540773	0.00722785	0.45592
cg22190023	-0.010333	0.0119044	0.387251
cg22190077	0.0070865	0.00534691	0.187754
cg22190090	0.000755991	0.00133829	0.573275
cg22190114	-0.00293024	0.00580484	0.614696
cg22190299	-0.00113114	0.00718712	0.875225
cg22190361	-0.00416509	0.0047181	0.37924
cg22190381	0.00257704	0.00265701	0.334185
cg22190437	-0.000660082	0.00199817	0.741758
cg22190438	-0.00539293	0.0024454	0.0294733
cg22190538	0.000353797	0.00567538	0.950404
cg22190705	-0.000684164	0.00132119	0.605593
cg22190721	-0.000718317	0.00697096	0.918112
cg22190749	0.00637327	0.00341082	0.0642988
cg22190754	0.00363148	0.00749671	0.629041
cg22190774	-0.00157106	0.00464527	0.73584
cg22190833	-0.000466214	0.00366811	0.89909
cg22190861	-0.000691307	0.00131595	0.600392
cg22191015	0.00115935	0.00873461	0.894645
cg22191125	-0.00259046	0.00415389	0.534144
cg22191277	0.00188936	0.00201713	0.35095
cg22191299	-0.00166579	0.0067882	0.8066
cg22191325	-0.0193413	0.0118964	0.1068
cg22191326	-0.000535661	0.00141645	0.706019
cg22191376	-0.00349016	0.00514429	0.498884
cg22191443	-0.00182323	0.00301957	0.547194
cg22191492	-0.000664203	0.00109508	0.545388
cg22191510	0.000270731	0.00226399	0.905029
cg22191511	-0.00436	0.00319505	0.175111
cg22191546	-0.00398553	0.00425414	0.350847
cg22191603	-0.00771032	0.00604357	0.20467
cg22191606	0.00768168	0.00901303	0.395874
cg22191629	-0.00465763	0.00418477	0.268094
cg22191665	0.000437163	0.00569307	0.938929
cg22191682	0.000649227	0.00377667	0.863823
cg22191696	0.00086792	0.00140974	0.539367
cg22191731	0.000333202	0.000954428	0.727661
cg22191741	-0.000106966	0.00136628	0.937737
cg22191745	0.0029362	0.00545178	0.591248
cg22191749	0.0185992	0.00572442	0.00152869
cg22191765	0.0012985	0.00430136	0.763302
cg22191793	-0.00737625	0.0088875	0.408328
cg22191803	0.0014673	0.00331364	0.65876
cg22191851	0.00253273	0.00655968	0.700151
cg22191873	-0.00128491	0.00114569	0.264467
cg22191895	-0.000224138	0.0012087	0.853221
cg22191926	0.00324824	0.00317439	0.308387
cg22191973	0.00611705	0.00369643	0.100754
cg22191981	-0.00222251	0.00631575	0.725575
cg22192051	-0.000383111	0.00391805	0.922281
cg22192076	0.0125921	0.0232617	0.58936
cg22192089	0.00315461	0.00341705	0.357889
cg22192098	0.00169751	0.0042762	0.692147
cg22192101	0.014607	0.00617936	0.0198096
cg22192122	-0.00464507	0.00474172	0.329387
cg22192138	0.00241579	0.00889285	0.786387
cg22192275	0.000339267	0.00331422	0.918648
cg22192368	0.000670292	0.00576533	0.907653
cg22192374	0.00630748	0.00559027	0.261606
cg22192412	0.0003795	0.0038119	0.920874
cg22192454	0.0149281	0.0116525	0.202801
cg22192489	0.00516099	0.00464382	0.26879
cg22192495	-0.00424325	0.00403623	0.295388
cg22192554	-0.00505106	0.00280622	0.0745601
cg22192614	-0.000548054	0.00559263	0.922111
cg22192684	-0.00255469	0.00451738	0.572848
cg22192692	-0.000427385	0.00122058	0.726884
cg22192710	-0.00552943	0.00431504	0.202689
cg22192727	-0.00605505	0.00673915	0.370852
cg22192731	-0.00644393	0.00564157	0.255797
cg22192744	0.00394438	0.00358355	0.273392
cg22192762	0.00175395	0.00161345	0.279336
cg22192860	0.00444883	0.00655504	0.498735
cg22192879	4.78622e-05	0.00117313	0.967529
cg22192913	0.00222526	0.00307951	0.47143
cg22193013	-0.0103767	0.00622868	0.0985176
cg22193089	-0.000910876	0.00122131	0.457338
cg22193091	-0.00440089	0.00461484	0.342321
cg22193146	-0.00176361	0.0027182	0.517786
cg22193149	9.98836e-05	0.00392322	0.979734
cg22193150	-0.00355686	0.00234086	0.131463
cg22193171	-0.00733129	0.00448683	0.105076
cg22193247	-0.000545776	0.00145608	0.708499
cg22193276	0.00221919	0.00566253	0.695871
cg22193343	0.00268819	0.00580785	0.644367
cg22193350	0.000357486	0.00130243	0.784225
cg22193385	0.0118894	0.00897559	0.187987
cg22193393	-0.000236213	0.00665872	0.971765
cg22193404	0.000896637	0.00515516	0.862234
cg22193436	-0.00775615	0.0047302	0.103872
cg22193447	0.00283636	0.00542855	0.602362
cg22193521	0.000408707	0.00355713	0.908732
cg22193559	-5.22871e-05	0.00175401	0.976272
cg22193657	0.00396729	0.00314805	0.210204
cg22193691	0.000577884	0.020135	0.977155
cg22193702	-0.00491011	0.00328946	0.138333
cg22193726	-0.00224571	0.00324162	0.489885
cg22193736	-9.45571e-07	0.00114022	0.99934
cg22193912	0.00109155	0.00737943	0.882673
cg22193913	0.00301144	0.0046653	0.519924
cg22193924	-0.000483399	0.00251674	0.848032
cg22193955	-0.00195012	0.00345709	0.573819
cg22194040	0.000235695	0.00277721	0.932518
cg22194091	-0.00187817	0.00238538	0.432732
cg22194127	-0.00509572	0.00762949	0.505573
cg22194129	-0.00210598	0.00477908	0.660305
cg22194179	-9.33415e-05	0.00699462	0.989376
cg22194188	0.00278188	0.00699017	0.69141
cg22194305	-0.0015111	0.00151762	0.321541
cg22194345	-0.00320278	0.0029412	0.278519
cg22194356	0.000483997	0.00124741	0.698752
cg22194396	-0.00135195	0.005007	0.787648
cg22194448	-0.0010385	0.00312511	0.740277
cg22194457	-0.0113033	0.00746259	0.132675
cg22194495	-0.00244115	0.00600197	0.684986
cg22194548	0.00411051	0.0115419	0.722407
cg22194558	0.00566589	0.00581445	0.331934
cg22194593	-0.00792889	0.00630498	0.211167
cg22194596	-0.00222811	0.00637998	0.727568
cg22194631	-0.00281274	0.00353416	0.427789
cg22194678	-0.0213549	0.0118314	0.073771
cg22194761	0.00560768	0.00550343	0.310426
cg22194764	-0.00247899	0.00463713	0.593989
cg22194776	0.000316558	0.00282982	0.911131
cg22194781	-0.00574844	0.0044861	0.202703
cg22194807	0.00660757	0.0042444	0.122345
cg22194865	0.00438703	0.00205247	0.0347373
cg22194885	-0.00800021	0.00568829	0.162364
cg22194948	-0.00322577	0.00746662	0.666553
cg22194995	0.0136124	0.00848552	0.111489
cg22195011	-0.000981239	0.00270689	0.717664
cg22195036	0.00332704	0.00718073	0.644027
cg22195073	-0.00124372	0.00380764	0.744551
cg22195115	-0.000708718	0.00329187	0.82993
cg22195133	-0.000922005	0.00114284	0.421509
cg22195176	-0.0529204	0.0205128	0.0111779
cg22195220	-0.000817655	0.00176211	0.643533
cg22195222	0.00034709	0.00239121	0.884851
cg22195238	-0.00175622	0.00718555	0.807361
cg22195268	-0.000604666	0.00106384	0.570914
cg22195502	0.0108267	0.00868529	0.215162
cg22195509	-0.00035793	0.00423715	0.93283
cg22195512	0.00697736	0.00354616	0.0515879
cg22195558	0.00163439	0.00246605	0.508849
cg22195563	0.000604936	0.00653871	0.926453
cg22195601	0.00463054	0.00705473	0.51293
cg22195627	0.00346164	0.00406199	0.39592
cg22195656	0.00406834	0.00607035	0.504111
cg22195704	0.000516368	0.00133635	0.699933
cg22195730	0.00184334	0.00291271	0.528116
cg22195836	0.00405718	0.00658762	0.539224
cg22195880	-0.00962745	0.00712678	0.179455
cg22195884	-0.00362558	0.00625919	0.563589
cg22196130	0.00158926	0.00353277	0.653678
cg22196157	-0.00357063	0.00376188	0.344582
cg22196167	0.00473566	0.00389915	0.227098
cg22196191	-0.00337421	0.00337479	0.319548
cg22196260	-0.0153423	0.00981144	0.120705
cg22196455	0.00375964	0.00343638	0.276272
cg22196491	-0.00105503	0.00354186	0.76635
cg22196602	-0.000293441	0.000844543	0.728901
cg22196610	0.00109799	0.00236534	0.643407
cg22196649	-0.00766131	0.00794465	0.336955
cg22196743	0.000391292	0.00542699	0.94265
cg22196750	-0.0167041	0.0103121	0.108075
cg22196764	-0.00248102	0.0053726	0.645127
cg22196855	-0.00310038	0.0031646	0.329342
cg22196878	0.00445045	0.00447218	0.321813
cg22196892	-0.00602279	0.00336807	0.0764474
cg22196946	-0.00250703	0.0064598	0.698681
cg22196952	-0.000182427	0.00202627	0.928424
cg22196954	-0.000904802	0.00379997	0.812233
cg22196956	-0.00685915	0.00333934	0.0422994
cg22196977	0.00202017	0.00741441	0.785766
cg22197033	-0.000469511	0.00124311	0.706376
cg22197050	-0.000395851	0.00479165	0.934307
cg22197061	0.00283885	0.00855671	0.740683
cg22197092	-0.00125527	0.00445937	0.778854
cg22197141	0.00593662	0.00381361	0.122365
cg22197205	0.000158199	0.00453019	0.972205
cg22197320	0.00189181	0.00326887	0.563931
cg22197331	0.00272123	0.00491408	0.580845
cg22197358	-0.00372432	0.00324875	0.254079
cg22197416	0.00175802	0.00363451	0.629541
cg22197434	-0.00163034	0.00190453	0.393809
cg22197616	0.000437533	0.000849487	0.607529
cg22197631	0.00376684	0.0129852	0.772286
cg22197638	0.00225992	0.00390218	0.563655
cg22197708	0.0015089	0.00963281	0.875809
cg22197787	-0.000176326	0.00112777	0.876039
cg22197788	0.00991443	0.00393952	0.0132633
cg22197811	0.00322407	0.00405919	0.428722
cg22197824	-0.00296076	0.00360452	0.413163
cg22197830	0.00738409	0.00462916	0.113502
cg22197898	0.00466049	0.00468771	0.322272
cg22197934	0.00191838	0.00454873	0.674024
cg22197936	-0.00201975	0.0041722	0.629263
cg22198132	0.000632133	0.00285653	0.825266
cg22198179	0.0157907	0.010325	0.128994
cg22198192	-0.00759581	0.00981145	0.440456
cg22198397	-0.0021974	0.00303932	0.471192
cg22198410	0.0042135	0.00771957	0.586275
cg22198425	0.00346941	0.00365101	0.344026
cg22198449	-0.00122365	0.00129466	0.346617
cg22198574	-0.00605965	0.00605783	0.319322
cg22198578	0.00398413	0.00377594	0.293634
cg22198603	0.0025075	0.00590766	0.672053
cg22198615	0.00119651	0.00276792	0.666372
cg22198623	0.000191619	0.00393916	0.961289
cg22198812	0.0046833	0.00860718	0.587444
cg22198823	0.000492151	0.00161984	0.761823
cg22198891	-0.00472464	0.00483667	0.330755
cg22198907	-0.000200986	0.00343416	0.953434
cg22199041	-0.00584109	0.0043346	0.180523
cg22199044	0.0178695	0.00707046	0.0128881
cg22199079	-0.00186419	0.00577867	0.7476
cg22199080	-0.00485513	0.00538717	0.369395
cg22199118	-0.00148305	0.00546352	0.786548
cg22199157	0.00262406	0.00426556	0.539687
cg22199213	0.0110004	0.0044926	0.0158941
cg22199216	-1.34742e-05	0.00104481	0.989733
cg22199238	0.000338626	0.00481786	0.944092
cg22199335	-0.004368	0.00531973	0.413338
cg22199361	0.00186163	0.00467913	0.691492
cg22199409	0.0121716	0.00993212	0.222965
cg22199410	-0.000127462	0.00239584	0.957666
cg22199428	-0.0014301	0.00471235	0.762087
cg22199450	0.00318183	0.00473312	0.502811
cg22199562	-5.03139e-05	0.00695369	0.99424
cg22199615	0.000454396	0.00227454	0.842019
cg22199628	0.00146886	0.00132648	0.270522
cg22199651	0.00471591	0.00339696	0.167809
cg22199779	0.00475702	0.00236714	0.0468775
cg22199824	0.0218558	0.0105836	0.0412253
cg22199864	0.00262206	0.00489941	0.593586
cg22199908	-0.00746049	0.00588438	0.207482
cg22199912	-0.00408429	0.00999484	0.683584
cg22199958	-0.00111699	0.00287207	0.698078
cg22199969	-0.00254251	0.0142049	0.858271
cg22200062	0.00276644	0.00593688	0.642139
cg22200067	-0.00213286	0.00149641	0.156846
cg22200118	-0.00444891	0.00313486	0.158626
cg22200236	-0.00531106	0.00370402	0.154398
cg22200247	-0.0055499	0.00632876	0.3824
cg22200270	-0.0164624	0.0089926	0.0698096
cg22200289	0.000602556	0.0033648	0.858201
cg22200330	-0.000698867	0.00109992	0.526478
cg22200352	0.00322778	0.00440718	0.46546
cg22200379	-0.00211665	0.00256649	0.41128
cg22200443	0.00058769	0.00252817	0.816608
cg22200486	-0.0161804	0.00749923	0.0330949
cg22200557	0.00714227	0.00403663	0.079555
cg22200569	-0.00315239	0.00419885	0.454363
cg22200611	-0.00631552	0.00530753	0.236595
cg22200644	0.00801892	0.00567433	0.160372
cg22200649	0.000147774	0.00325209	0.963838
cg22200667	0.00152665	0.00488718	0.755334
cg22200696	-0.00304678	0.00864296	0.725114
cg22200727	-0.000702714	0.00575194	0.902983
cg22200736	0.000481042	0.00435647	0.912274
cg22200744	-0.00259446	0.00438813	0.555549
cg22200774	0.00376078	0.00557741	0.501518
cg22200814	0.00539732	0.00802337	0.502524
cg22200895	0.000167883	0.00276425	0.95168
cg22200903	0.00587445	0.0039846	0.143209
cg22200994	0.00459397	0.00422486	0.27921
cg22201066	0.000590134	0.000890725	0.508991
cg22201095	-0.000420903	0.00413981	0.919199
cg22201105	-0.00120673	0.00118836	0.312076
cg22201153	-0.00114674	0.00175009	0.513651
cg22201169	-0.00432059	0.0108622	0.691562
cg22201225	-0.00486203	0.0049103	0.324225
cg22201381	-0.000910981	0.00190416	0.633286
cg22201383	0.00562922	0.00685722	0.413436
cg22201478	0.00151977	0.0131066	0.907896
cg22201494	0.00424429	0.00626917	0.499796
cg22201526	-0.00128267	0.0041379	0.757152
cg22201537	-0.00595156	0.00402515	0.142056
cg22201540	-0.00104283	0.00466451	0.823501
cg22201545	-0.00445317	0.00327381	0.176485
cg22201573	0.00551353	0.00750601	0.46415
cg22201588	-0.00677111	0.00875727	0.441033
cg22201614	0.0022134	0.00179358	0.219759
cg22201615	-0.000874864	0.00270346	0.746837
cg22201646	-0.000893198	0.00643302	0.889821
cg22201666	0.00531336	0.00369506	0.153232
cg22201668	0.00367408	0.0039526	0.35461
cg22201734	0.000469375	0.00132156	0.723132
cg22201778	0.000103206	0.00147361	0.94429
cg22201997	0.00660941	0.00491312	0.18126
cg22202015	-0.00093638	0.00136298	0.493496
cg22202022	0.0137141	0.00424754	0.00163176
cg22202031	0.00168801	0.00210208	0.423664
cg22202123	0.00427205	0.00392974	0.279323
cg22202131	0.00133808	0.00175181	0.446575
cg22202154	6.52544e-05	0.00119854	0.956678
cg22202169	0.00236841	0.0407469	0.953753
cg22202181	-0.00685375	0.00850064	0.4218
cg22202182	0.000601067	0.000921886	0.515739
cg22202191	0.000264663	0.00139652	0.850031
cg22202234	0.0167991	0.00479481	0.000660759
cg22202320	0.00288975	0.00374319	0.441739
cg22202345	0.00235557	0.00296372	0.428411
cg22202357	0.00496728	0.0175418	0.777571
cg22202381	-0.00208289	0.00672953	0.757505
cg22202401	-0.000929109	0.00327813	0.777373
cg22202490	0.00704995	0.00356585	0.0504905
cg22202548	0.0050137	0.00467144	0.285459
cg22202558	0.00113406	0.00359836	0.753226
cg22202647	0.000647024	0.00309709	0.834895
cg22202653	0.00764213	0.00641426	0.236004
cg22202670	-0.00804073	0.00705913	0.257111
cg22202689	0.0062951	0.00304706	0.0411396
cg22202701	0.000460518	0.00298054	0.877487
cg22202703	-0.00824767	0.00371849	0.0285717
cg22202786	0.00161686	0.00277564	0.561389
cg22202837	-0.0147906	0.00820896	0.0742734
cg22202891	-0.00539792	0.0094172	0.56766
cg22202909	-0.00325927	0.00139322	0.0210885
cg22202929	0.0111135	0.00706072	0.118312
cg22202944	-0.00264849	0.00407001	0.516552
cg22203033	0.00272554	0.00348797	0.436209
cg22203077	0.00463747	0.00427713	0.280583
cg22203081	0.000159769	0.00118106	0.892636
cg22203323	0.00316067	0.00543462	0.562018
cg22203451	0.00608766	0.00970025	0.531558
cg22203484	-0.0157938	0.00964553	0.10435
cg22203493	-0.00488011	0.00547211	0.374405
cg22203546	-0.0139207	0.0067308	0.0409236
cg22203547	0.00076553	0.00483902	0.874585
cg22203582	0.00253001	0.00223844	0.260782
cg22203590	0.00409697	0.00716114	0.568394
cg22203607	-0.00103641	0.00329186	0.753468
cg22203659	-0.00284521	0.0106882	0.790575
cg22203678	-0.00260554	0.0039774	0.513756
cg22203702	0.00807791	0.00857939	0.34845
cg22203704	0.00289789	0.0037919	0.446336
cg22203749	-0.00339212	0.00404486	0.403467
cg22203776	0.000403489	0.00343747	0.90677
cg22203829	-0.00388341	0.00316707	0.222701
cg22203862	-0.000761024	0.00235128	0.746796
cg22203867	0.00232916	0.00396431	0.55803
cg22203890	-0.00542876	0.00720714	0.452882
cg22203965	-9.03176e-05	0.00120482	0.940377
cg22204045	-0.00480154	0.00529412	0.366377
cg22204047	0.00200092	0.000940318	0.0355369
cg22204050	-0.0068417	0.00607326	0.26235
cg22204103	0.00194757	0.00491248	0.692526
cg22204199	-0.00157967	0.00323611	0.626407
cg22204310	0.00297785	0.00381926	0.437215
cg22204479	-0.00326781	0.00172472	0.0607115
cg22204510	6.65539e-05	0.0013479	0.960708
cg22204640	-7.09894e-05	0.00123569	0.95429
cg22204671	0.02899	0.00868737	0.00114976
cg22204764	0.00159012	0.00900969	0.860228
cg22204835	-0.0024695	0.0046806	0.598819
cg22204931	0.000631516	0.00154379	0.683272
cg22204954	-0.00159288	0.00802206	0.842965
cg22205015	0.00217273	0.0013979	0.122939
cg22205276	-0.0115079	0.0109224	0.294332
cg22205299	0.00717558	0.00599578	0.233922
cg22205341	0.00827114	0.00631071	0.192657
cg22205539	-0.000174621	0.0031509	0.955903
cg22205544	-0.00697293	0.00527486	0.188889
cg22205567	-0.00271821	0.00400847	0.499096
cg22205573	-0.0042862	0.00446894	0.339571
cg22205607	0.000333129	0.00413052	0.935864
cg22205640	0.00711713	0.00862976	0.411284
cg22205757	0.000941121	0.00507988	0.853357
cg22205765	0.00430047	0.00400885	0.285691
cg22205811	-0.00109923	0.00748935	0.883575
cg22205904	-0.0056319	0.00448154	0.211481
cg22205937	-7.28153e-06	0.00395001	0.998532
cg22206053	-0.00322701	0.00373896	0.389939
cg22206076	0.00551175	0.00311723	0.0797576
cg22206104	0.00679765	0.00591929	0.253254
cg22206167	-0.00658635	0.0248844	0.791744
cg22206240	-0.0132711	0.010039	0.188875
cg22206368	-0.000812745	0.00123992	0.513503
cg22206370	0.00718951	0.00579603	0.217413
cg22206517	-0.00748472	0.00633757	0.240101
cg22206608	-0.00505321	0.00377279	0.183157
cg22206699	0.00574963	0.00621032	0.356531
cg22206740	-0.00518205	0.0054703	0.345523
cg22206745	0.00198767	0.00747783	0.790876
cg22206842	-0.0110774	0.00880294	0.210874
cg22206855	-0.00860011	0.00802336	0.286077
cg22206874	0.00522414	0.00326473	0.112377
cg22206913	-0.00265991	0.00466707	0.569865
cg22207134	0.00776285	0.00529094	0.145125
cg22207135	0.00082824	0.00426388	0.846335
cg22207139	-0.00437755	0.0040562	0.282806
cg22207141	-0.0108856	0.0110692	0.327521
cg22207171	0.000185463	0.00140499	0.895219
cg22207207	0.000650187	0.00143561	0.651497
cg22207257	-0.00186047	0.00360786	0.6071
cg22207272	0.000896335	0.00141547	0.527866
cg22207322	0.0020176	0.00475545	0.672182
cg22207373	0.00861017	0.00932188	0.357654
cg22207405	-0.00624424	0.00385361	0.107967
cg22207479	0.00594885	0.00434737	0.173932
cg22207532	0.00764549	0.0112605	0.498562
cg22207584	0.00214955	0.00346646	0.536451
cg22207602	0.000607349	0.00107068	0.571674
cg22207633	-0.00596393	0.00344079	0.0857936
cg22207661	-0.00436155	0.00863992	0.614682
cg22207672	-0.00202597	0.00481131	0.6745
cg22207702	-0.013218	0.0112971	0.244471
cg22207733	1.45143e-05	0.000963535	0.988008
cg22207764	0.00022362	0.00118615	0.850805
cg22207820	-0.00271	0.00295238	0.360641
cg22207832	-0.0023653	0.00385983	0.541253
cg22207900	-0.000549376	0.00355384	0.877425
cg22208012	0.00197135	0.0014407	0.173948
cg22208022	-5.18402e-05	0.00381544	0.989184
cg22208028	-0.00879346	0.00450887	0.0536443
cg22208138	-0.00906981	0.00742906	0.224704
cg22208165	-0.00293523	0.00334382	0.381927
cg22208174	-0.00243377	0.00402014	0.546143
cg22208280	-0.00244098	0.00571454	0.670089
cg22208295	-0.00436117	0.00339504	0.201592
cg22208304	-0.00125221	0.00174928	0.475576
cg22208361	-0.00131415	0.00133891	0.328456
cg22208365	-0.00128073	0.00130948	0.33016
cg22208408	-0.00568046	0.007621	0.45761
cg22208416	0.00178196	0.00749695	0.812555
cg22208430	0.00352126	0.00650848	0.589564
cg22208435	0.00173315	0.0016689	0.301274
cg22208448	-0.00107803	0.00152941	0.482359
cg22208536	-0.00143396	0.00410868	0.727739
cg22208541	0.0032636	0.00493227	0.509533
cg22208593	0.000504602	0.00324028	0.876528
cg22208713	0.00147181	0.00451946	0.745288
cg22208773	-0.00610768	0.00459962	0.186923
cg22208928	0.00434481	0.00349854	0.21687
cg22208943	-0.00266273	0.00405293	0.512536
cg22208997	-0.0124379	0.00854449	0.148282
cg22209098	-0.0138086	0.00546475	0.0129053
cg22209154	-0.0021963	0.00347323	0.528447
cg22209166	-0.000217782	0.00163808	0.894472
cg22209302	-0.0177841	0.00616365	0.00469165
cg22209344	0.00358173	0.00407326	0.381107
cg22209355	0.0146445	0.00965362	0.132086
cg22209370	0.00114249	0.00138439	0.410976
cg22209377	-0.00412305	0.0034723	0.237578
cg22209431	0.000316317	0.00621211	0.95948
cg22209441	0.000855592	0.00435567	0.844628
cg22209445	0.00620382	0.00615848	0.315932
cg22209466	-0.000992073	0.00365366	0.786484
cg22209472	-0.018021	0.00746613	0.0174127
cg22209476	0.00261903	0.00362535	0.471542
cg22209520	0.00270577	0.00560838	0.630427
cg22209538	-0.00646221	0.00494429	0.193888
cg22209573	0.00803851	0.0098841	0.417785
cg22209584	-0.00191285	0.00475277	0.688105
cg22209585	0.00854659	0.00440322	0.0547729
cg22209588	-0.00317209	0.00382993	0.409297
cg22209601	0.00838039	0.00468017	0.0760561
cg22209616	-6.57261e-05	0.00126159	0.958543
cg22209656	-0.0255852	0.0140822	0.0719155
cg22209723	0.00483233	0.00330584	0.146609
cg22209751	0.00118756	0.00186589	0.525778
cg22209756	0.000738215	0.00615045	0.904677
cg22209773	0.000338866	0.00131337	0.79687
cg22209898	-0.00340415	0.00632668	0.591601
cg22209918	-0.0064275	0.00540716	0.237071
cg22209929	-0.00924824	0.00581577	0.114608
cg22210061	-0.00469695	0.00634001	0.46034
cg22210116	-0.0100331	0.0078015	0.201081
cg22210145	-0.00476912	0.00492955	0.335401
cg22210168	-0.000652332	0.00328215	0.842818
cg22210209	-0.00425572	0.00636319	0.504997
cg22210210	-0.00297205	0.00357365	0.407372
cg22210220	-0.000351541	0.00750398	0.962718
cg22210246	0.00235718	0.00518752	0.650425
cg22210251	-0.00397547	0.00340201	0.245059
cg22210294	-0.00379078	0.00504112	0.453645
cg22210337	-0.000992065	0.0015262	0.517008
cg22210458	-0.00406823	0.00837647	0.628148
cg22210493	-0.00177553	0.00323525	0.58423
cg22210497	0.00573095	0.0178312	0.748507
cg22210568	0.000796535	0.00613392	0.896912
cg22210580	0.000431586	0.00580236	0.94084
cg22210627	-0.00313162	0.009831	0.750664
cg22210644	0.000331968	0.00357529	0.926188
cg22210652	0.00247918	0.00278991	0.376109
cg22210682	7.45005e-05	0.0122339	0.995152
cg22210751	5.72608e-05	0.00270768	0.983166
cg22210779	0.000409055	0.00138524	0.768315
cg22210868	0.00342178	0.00678136	0.614842
cg22210905	-0.000945048	0.00610704	0.877299
cg22211008	0.00264737	0.00326142	0.418672
cg22211058	-0.000869166	0.00202988	0.669338
cg22211092	-0.000593482	0.00364373	0.870908
cg22211154	0.0134406	0.0165308	0.417906
cg22211164	0.0107559	0.00714022	0.134785
cg22211173	-0.00150342	0.00415477	0.718143
cg22211198	-0.00155772	0.00450119	0.72994
cg22211233	-0.00578885	0.0037669	0.127171
cg22211266	-0.00118903	0.0041041	0.772567
cg22211300	0.00589949	0.00337598	0.0832935
cg22211324	0.00903027	0.00716978	0.210472
cg22211329	-0.00407424	0.00817606	0.61924
cg22211339	-0.00315954	0.00202478	0.121479
cg22211437	0.00438943	0.00430714	0.310349
cg22211440	-0.00818235	0.00522259	0.12
cg22211442	-0.0087034	0.0056728	0.127792
cg22211497	-0.000456856	0.0078746	0.953839
cg22211507	0.00252501	0.00397257	0.526326
cg22211564	-0.000684374	0.00434892	0.875239
cg22211672	-0.00168474	0.00528865	0.750656
cg22211695	-0.0028695	0.00600374	0.633616
cg22211719	-0.000373065	0.00121128	0.75866
cg22211731	0.00179793	0.00307811	0.560327
cg22211736	-0.00227235	0.00401382	0.572437
cg22211749	0.00614949	0.00373715	0.10267
cg22211774	0.00366848	0.00322162	0.257255
cg22211784	-0.00214752	0.00187267	0.253921
cg22211850	-0.000442519	0.0028614	0.877374
cg22211894	-0.00490552	0.00447414	0.275249
cg22211917	-8.60685e-05	0.00571454	0.98801
cg22211941	-0.0126276	0.00943267	0.183375
cg22211947	-0.000857202	0.00143478	0.551416
cg22211968	0.00240037	0.0041935	0.568197
cg22212156	0.00347216	0.00529942	0.513685
cg22212217	0.0206937	0.00652594	0.00196013
cg22212218	0.00146706	0.00471769	0.756401
cg22212237	-0.00110605	0.00444028	0.803744
cg22212238	-0.000653672	0.00142076	0.646346
cg22212250	-0.0101211	0.00508532	0.0489977
cg22212260	-0.00158345	0.00577865	0.784576
cg22212356	0.000817001	0.0064074	0.898766
cg22212380	0.00249995	0.00965329	0.796131
cg22212414	-0.000355783	0.00251044	0.887555
cg22212430	0.0115287	0.00807494	0.156157
cg22212542	-0.0024053	0.00527446	0.649253
cg22212560	0.00222061	0.00614041	0.718303
cg22212572	-0.00301349	0.0120493	0.802971
cg22212700	0.000177531	0.00123088	0.885578
cg22212727	0.00286121	0.00375766	0.447999
cg22212734	0.00070434	0.00205183	0.732036
cg22212767	-0.00316121	0.00462778	0.495958
cg22212796	-0.00554381	0.00764284	0.469744
cg22212801	0.0034641	0.00130094	0.0088918
cg22212829	0.00220751	0.00114881	0.0572014
cg22212839	-0.00574609	0.00645931	0.375597
cg22212873	-0.0132953	0.00746725	0.0777074
cg22212898	-0.000748188	0.000993953	0.453185
cg22212938	-0.0097506	0.00847083	0.252151
cg22213006	-0.00219399	0.00522697	0.675476
cg22213014	-0.00989997	0.00888876	0.267765
cg22213022	-0.00152399	0.00327457	0.642547
cg22213050	0.00406693	0.00402997	0.315067
cg22213076	0.000202824	0.00543773	0.970313
cg22213142	0.00462078	0.00488594	0.346323
cg22213193	0.000415551	0.00971428	0.965955
cg22213235	0.00138082	0.00266815	0.605815
cg22213247	-0.00035211	0.00493213	0.943214
cg22213264	-0.00108695	0.00173321	0.531848
cg22213309	-0.00283768	0.00681117	0.677753
cg22213386	-0.0018822	0.00686235	0.784375
cg22213391	-0.00133949	0.00202416	0.509491
cg22213420	0.000554641	0.00305385	0.856209
cg22213445	0.000572663	0.00497767	0.908614
cg22213449	-0.0100299	0.00647346	0.124108
cg22213475	0.00226563	0.00683971	0.741078
cg22213614	-0.010401	0.0069034	0.134715
cg22213622	-0.00383	0.00422562	0.366683
cg22213666	-0.00230164	0.00314804	0.466223
cg22213751	-0.00350163	0.00353977	0.324686
cg22213752	0.000543513	0.00655162	0.934032
cg22213821	0.00118937	0.00153846	0.441097
cg22213837	0.013527	0.011222	0.230589
cg22214172	-0.0135397	0.0054597	0.014629
cg22214259	0.00193601	0.00338829	0.568885
cg22214335	0.000109265	0.00141428	0.938556
cg22214349	-0.00275229	0.00420984	0.514597
cg22214414	0.00711761	0.00643118	0.27078
cg22214498	-0.000764147	0.00350528	0.827827
cg22214581	0.0272421	0.0202872	0.182046
cg22214616	-0.00103137	0.00150981	0.495947
cg22214659	-0.00229228	0.00304984	0.453865
cg22214746	-0.00490303	0.00275725	0.0780791
cg22214780	-0.00424544	0.0110269	0.700962
cg22214800	0.00195274	0.0101451	0.847714
cg22214854	-0.00396161	0.00349638	0.259609
cg22214889	0.00816336	0.00578881	0.161253
cg22214896	-0.00158674	0.00360809	0.660949
cg22215106	-0.00146924	0.00669283	0.826641
cg22215119	0.001368	0.00335941	0.684628
cg22215202	-0.00147426	0.00125541	0.242756
cg22215258	0.00157209	0.00122723	0.202838
cg22215298	-0.00524855	0.00676257	0.439315
cg22215340	-0.000329117	0.00183834	0.858238
cg22215342	0.00986488	0.00602116	0.104151
cg22215392	0.00444013	0.00379493	0.244478
cg22215453	-0.00233223	0.00129034	0.0733763
cg22215490	-0.000984399	0.00164895	0.551722
cg22215492	0.001302	0.00112964	0.251536
cg22215512	-0.0114369	0.00984264	0.247714
cg22215520	0.00106762	0.000967634	0.272249
cg22215540	-0.00637557	0.00608326	0.296871
cg22215576	0.000716671	0.00594307	0.904232
cg22215625	-0.00237478	0.00323175	0.463981
cg22215627	-0.00660155	0.00754338	0.383368
cg22215642	0.00938663	0.00810731	0.249409
cg22215678	0.00168366	0.0119584	0.888286
cg22215700	0.000782371	0.000996571	0.434074
cg22215728	5.66515e-06	0.00498586	0.999095
cg22215737	0.00206581	0.00217008	0.34317
cg22215739	0.00392483	0.00332143	0.23984
cg22215783	0.00147363	0.00366274	0.688208
cg22215784	-0.00128288	0.0111759	0.908817
cg22215785	-0.000444476	0.0051399	0.931243
cg22215827	0.000645709	0.0029888	0.829347
cg22215836	-0.00332246	0.00374859	0.377344
cg22215942	0.00499164	0.00442969	0.26221
cg22215994	0.0150591	0.0132898	0.259577
cg22216015	-5.51871e-05	0.00101227	0.956619
cg22216073	0.00205923	0.00422588	0.627004
cg22216077	0.00615426	0.00348113	0.0798021
cg22216157	0.0266623	0.021517	0.217887
cg22216159	-0.0044714	0.00915616	0.626258
cg22216174	0.00569403	0.00290234	0.0522582
cg22216196	0.000381133	0.00576277	0.947387
cg22216217	0.00425467	0.00640714	0.508022
cg22216242	-0.00422056	0.00724061	0.561131
cg22216302	0.00401783	0.00381756	0.294854
cg22216342	0.00468938	0.00586708	0.425826
cg22216355	-0.00160379	0.0018886	0.397583
cg22216431	-0.00322516	0.00526512	0.541414
cg22216471	0.00144519	0.00447385	0.747275
cg22216476	-0.00825892	0.00531322	0.122908
cg22216491	0.000163328	0.00158248	0.917981
cg22216600	0.000975242	0.00137238	0.478795
cg22216627	-0.00424397	0.00595047	0.477195
cg22216643	-0.00789311	0.00716673	0.273103
cg22216738	-0.00460037	0.0055062	0.405221
cg22216757	0.00596415	0.00341742	0.0836888
cg22216949	-0.00329465	0.00326222	0.3147
cg22216952	0.000799118	0.00380593	0.834075
cg22217144	-0.00106808	0.00122475	0.385031
cg22217158	7.59952e-05	0.00434259	0.986069
cg22217218	0.00287842	0.00308003	0.352035
cg22217235	0.00350147	0.00455761	0.443944
cg22217264	0.00838415	0.00558759	0.1363
cg22217449	0.00342374	0.0114216	0.764915
cg22217461	-0.0024693	0.00294102	0.402917
cg22217463	0.00540646	0.00303047	0.0771264
cg22217533	-0.0103447	0.00968363	0.287699
cg22217583	0.00104701	0.00367117	0.776019
cg22217604	0.00291825	0.00369891	0.431809
cg22217660	-0.0053756	0.00327502	0.10352
cg22217676	0.00241191	0.00510878	0.637767
cg22217678	-0.000568162	0.00591389	0.923635
cg22217737	-0.00221121	0.002932	0.452334
cg22217793	0.00310761	0.00365084	0.396472
cg22217807	-0.000149563	0.00139378	0.914737
cg22217860	0.0132773	0.00934478	0.158145
cg22217925	0.00316447	0.00322642	0.328805
cg22218015	-0.000250082	0.00466905	0.95738
cg22218042	-0.00895904	0.00464908	0.056506
cg22218058	-0.00384164	0.00417499	0.359469
cg22218114	-0.00114002	0.0054491	0.834663
cg22218115	-0.00655965	0.00480332	0.174786
cg22218241	-0.00436024	0.00406531	0.28578
cg22218316	0.00639242	0.00632145	0.314087
cg22218322	0.0057275	0.00659383	0.386916
cg22218325	0.00343034	0.00432347	0.42921
cg22218407	0.00529495	0.00344399	0.127004
cg22218409	0.000895442	0.00110505	0.419477
cg22218437	-0.000123585	0.00287098	0.965741
cg22218444	0.00463534	0.00385764	0.232052
cg22218447	0.00156034	0.00395742	0.694122
cg22218464	0.000319349	0.0050863	0.950049
cg22218470	-0.005477	0.00540309	0.312921
cg22218512	0.0105329	0.0163212	0.520018
cg22218536	-0.00694993	0.00319297	0.0316075
cg22218543	0.0126041	0.00838345	0.135538
cg22218566	-0.00356932	0.00632948	0.573936
cg22218588	-0.00377864	0.0121439	0.75626
cg22218695	-0.000102216	0.00595651	0.986339
cg22218709	-0.00212812	0.00388963	0.585381
cg22218735	0.0093662	0.00538473	0.0847118
cg22218806	-0.000336229	0.00403977	0.933817
cg22218827	0.00203416	0.00168433	0.229709
cg22218911	-0.00743853	0.00315449	0.0201041
cg22219047	0.00166741	0.00407074	0.682876
cg22219054	-0.00683103	0.00828455	0.41138
cg22219076	-0.00114965	0.00279	0.681083
cg22219083	-0.000569288	0.00144907	0.695167
cg22219089	0.00321575	0.00515938	0.534366
cg22219136	-0.00167573	0.00126727	0.18876
cg22219225	0.00169293	0.00184919	0.361895
cg22219248	-0.000358107	0.00242604	0.882916
cg22219254	0.00161034	0.00137076	0.242576
cg22219255	-0.00394857	0.00595145	0.508397
cg22219278	-0.00186918	0.0019907	0.349774
cg22219371	-0.00571792	0.00434479	0.190848
cg22219379	-0.00902526	0.00651901	0.168972
cg22219450	0.0210591	0.0106854	0.0512114
cg22219489	-0.000561549	0.00112315	0.618073
cg22219494	0.000909029	0.00381688	0.812192
cg22219587	-0.00182552	0.00151651	0.231218
cg22219675	0.00547589	0.00553801	0.3249
cg22219699	-0.00285393	0.00430774	0.509003
cg22219752	0.000973467	0.00107748	0.368216
cg22219776	0.000720984	0.00867475	0.93391
cg22219795	-0.000173073	0.00108611	0.87368
cg22219869	0.000706058	0.0055762	0.899468
cg22219876	0.00155855	0.00401388	0.698539
cg22219902	-0.00135131	0.00128375	0.294779
cg22219908	0.00115771	0.003931	0.768915
cg22219933	0.00556088	0.00596899	0.353533
cg22220013	-0.00718896	0.00401854	0.0763262
cg22220152	0.00983302	0.0113216	0.386969
cg22220153	0.0027285	0.00329145	0.408886
cg22220165	0.00402015	0.00335897	0.233896
cg22220258	0.0040075	0.00429901	0.353243
cg22220287	0.00818394	0.00678023	0.229964
cg22220310	-0.00116844	0.00160755	0.468835
cg22220380	-0.0100651	0.00745019	0.179425
cg22220403	-0.00469771	0.00856449	0.584433
cg22220465	-0.00349497	0.00284301	0.221527
cg22220502	0.00500706	0.00534665	0.351039
cg22220545	-0.0067205	0.00420789	0.113057
cg22220565	0.00186254	0.00414449	0.654011
cg22220662	-9.05359e-05	0.00362326	0.980109
cg22220674	-0.0066254	0.00465853	0.157745
cg22220710	0.00262659	0.00386021	0.497639
cg22220728	-0.000781726	0.00853198	0.927161
cg22220796	-0.0446409	0.0225837	0.0505354
cg22220806	0.00039495	0.00490591	0.935979
cg22220841	-0.000281663	0.00404286	0.944581
cg22220936	0.0129782	0.00955084	0.176923
cg22220986	0.00165333	0.0037527	0.660374
cg22220991	-0.0045692	0.0084325	0.588994
cg22221025	0.00165476	0.00595154	0.781495
cg22221026	-0.00136591	0.000916979	0.139147
cg22221047	0.0132219	0.0069867	0.0610139
cg22221067	0.000681848	0.0027153	0.802186
cg22221074	0.00149155	0.00647613	0.818267
cg22221131	0.000485689	0.00128529	0.706233
cg22221222	0.00233789	0.00161126	0.149584
cg22221230	-0.00634666	0.0029092	0.0312301
cg22221246	-0.012368	0.00759876	0.106412
cg22221266	-0.00447069	0.00602959	0.459967
cg22221320	-0.0230552	0.0112913	0.0435148
cg22221330	-0.00427475	0.00483472	0.378495
cg22221403	-0.0036491	0.00415921	0.382173
cg22221427	-0.00323796	0.00545779	0.554195
cg22221487	-9.52469e-05	0.0080327	0.99056
cg22221490	-0.00046732	0.001441	0.746314
cg22221499	-0.000264364	0.00496079	0.957595
cg22221554	0.00283171	0.00507933	0.578301
cg22221557	-0.000624238	0.00438456	0.887042
cg22221575	-0.00570338	0.00585867	0.332406
cg22221669	-0.00147722	0.00231493	0.524693
cg22221696	-0.00290875	0.00323365	0.370301
cg22221730	0.00438033	0.0056903	0.443046
cg22221827	-0.0009847	0.00159948	0.539384
cg22221831	-0.0100065	0.00531429	0.0623026
cg22221847	-0.00806628	0.00944247	0.394787
cg22221870	0.0013416	0.00148598	0.36855
cg22222104	0.00159636	0.00483872	0.742081
cg22222217	-0.00210198	0.00452115	0.64289
cg22222261	0.000907706	0.00916953	0.921322
cg22222355	-0.00063683	0.00431702	0.88299
cg22222413	0.00668761	0.0076007	0.380815
cg22222428	3.95436e-05	0.00321022	0.990194
cg22222453	0.00864849	0.00679795	0.20593
cg22222461	-0.00678674	0.00687881	0.325958
cg22222502	-0.00518445	0.00659983	0.433794
cg22222526	-7.0335e-05	0.00544041	0.989708
cg22222560	-4.80253e-05	0.0018023	0.978789
cg22222592	0.0043473	0.00242737	0.0760026
cg22222614	0.000697279	0.00332729	0.834389
cg22222644	0.00415294	0.00339067	0.223216
cg22222659	-0.0136414	0.00632071	0.0330466
cg22222663	0.00179751	0.00393183	0.648435
cg22222799	0.0103268	0.0357051	0.772944
cg22222858	0.00199207	0.00353704	0.574423
cg22222872	0.000884192	0.00285269	0.757175
cg22222917	-0.00418694	0.00310794	0.180643
cg22222922	-0.00495081	0.00548702	0.368846
cg22222999	-0.000542775	0.00394282	0.890755
cg22223001	0.000144253	0.00280355	0.959056
cg22223109	-0.00555921	0.00305063	0.0710757
cg22223114	0.00109945	0.00620812	0.859751
cg22223119	-0.00852937	0.0233913	0.716069
cg22223151	-0.000516474	0.00328513	0.875358
cg22223182	0.00903412	0.00980236	0.358704
cg22223232	-0.00456148	0.00553109	0.411296
cg22223244	0.0044613	0.00285823	0.121378
cg22223402	0.00363824	0.0061804	0.557266
cg22223419	-0.00141353	0.0034119	0.67945
cg22223441	-0.0029045	0.0031845	0.363689
cg22223530	0.00879376	0.0128713	0.495888
cg22223531	-0.000379919	0.00140718	0.787667
cg22223600	-0.00508061	0.00451777	0.26317
cg22223602	-0.0027776	0.00129089	0.0335692
cg22223655	0.00118524	0.00141665	0.404569
cg22223748	-0.00167363	0.00515551	0.746067
cg22223921	-0.000328737	0.0040539	0.935514
cg22223941	-0.00192702	0.00145558	0.188238
cg22223959	0.00648629	0.0124613	0.603733
cg22223969	0.00333755	0.00650434	0.608874
cg22224040	-0.00224497	0.00381916	0.557839
cg22224043	0.00378651	0.00608264	0.534872
cg22224068	-0.00728816	0.00687451	0.291348
cg22224083	-0.0038747	0.00369341	0.296398
cg22224113	0.000513532	0.00303323	0.865864
cg22224151	-0.00605739	0.0113298	0.593959
cg22224202	-0.00473039	0.00455903	0.301697
cg22224257	0.00258129	0.00181908	0.158674
cg22224310	-0.00148689	0.000959813	0.124168
cg22224313	0.00144133	0.00162118	0.375876
cg22224337	-0.000360256	0.00137096	0.793205
cg22224360	0.00289967	0.00437813	0.509134
cg22224445	0.0116006	0.00462915	0.0136474
cg22224462	0.0013044	0.00348395	0.708812
cg22224577	-0.0021464	0.00417414	0.608116
cg22224597	0.0021208	0.00362802	0.560019
cg22224625	0.00111913	0.00100531	0.267998
cg22224628	0.00167602	0.00112718	0.139849
cg22224642	0.00117471	0.00299501	0.695639
cg22224666	0.00261015	0.00609399	0.669245
cg22224691	0.0010738	0.00343947	0.75547
cg22224704	-0.00914955	0.00904255	0.313799
cg22224734	-0.0126057	0.0147001	0.392987
cg22224736	-0.00112266	0.00618487	0.85629
cg22224762	-0.000490049	0.00781718	0.950126
cg22224769	-0.000213849	0.0010782	0.843139
cg22224790	0.0101701	0.00430259	0.0198153
cg22224943	0.00135022	0.00530619	0.799606
cg22224989	0.00625756	0.00551998	0.259374
cg22225014	0.00326957	0.00432912	0.451684
cg22225065	0.000136375	0.00117353	0.907695
cg22225080	0.00490198	0.00536939	0.36323
cg22225094	5.42562e-05	0.00187862	0.977011
cg22225105	0.00116593	0.00158873	0.464558
cg22225179	0.00790773	0.00573283	0.170527
cg22225207	0.00121413	0.00756751	0.872824
cg22225258	-0.00200655	0.00109061	0.06844
cg22225267	-3.86388e-05	0.00405641	0.992417
cg22225298	-0.0042932	0.00461271	0.353994
cg22225307	-0.0114208	0.00759016	0.135219
cg22225479	0.00114368	0.00594651	0.847833
cg22225546	0.00256421	0.000906628	0.00554568
cg22225577	0.00138588	0.00453845	0.760655
cg22225673	0.00134312	0.00219854	0.542495
cg22225685	0.00285437	0.00409311	0.487023
cg22225802	-0.00186593	0.00284223	0.512848
cg22225856	0.00100777	0.00476803	0.832991
cg22225886	0.00503476	0.00483338	0.299811
cg22225892	-0.00191138	0.00160903	0.237381
cg22225918	0.0036423	0.0035612	0.308619
cg22225928	0.000558745	0.00506241	0.912312
cg22225931	0.0068747	0.00842962	0.416494
cg22225943	0.00114074	0.00199713	0.569014
cg22226024	0.00623547	0.0108918	0.568138
cg22226042	-0.00197113	0.00476717	0.680046
cg22226091	-0.000979986	0.00196159	0.618345
cg22226131	0.00196526	0.0038631	0.611946
cg22226197	0.00519151	0.00352431	0.143541
cg22226273	0.000518605	0.00168014	0.758148
cg22226311	-0.00317197	0.00631783	0.616606
cg22226342	-0.00161633	0.00560708	0.773676
cg22226398	0.010684	0.00763271	0.164348
cg22226438	-0.00175033	0.00191002	0.361428
cg22226526	0.00625756	0.00608337	0.305868
cg22226527	0.00928897	0.00620087	0.136944
cg22226532	0.00252487	0.00314775	0.424183
cg22226568	0.00113363	0.00335613	0.736162
cg22226592	-0.0182984	0.00947505	0.055983
cg22226656	-0.00302166	0.00548943	0.583107
cg22226680	-0.00367648	0.00552443	0.507102
cg22226698	-0.0083172	0.00593493	0.16386
cg22226765	-0.00155205	0.00135789	0.255482
cg22226775	-0.00086342	0.00446817	0.847123
cg22226784	-0.00159	0.00313458	0.61298
cg22226804	0.00371999	0.00672421	0.581213
cg22226821	0.00119362	0.00655221	0.855778
cg22226832	0.00267967	0.00350587	0.446274
cg22226839	0.00143744	0.00224103	0.52256
cg22226852	-0.00328041	0.00603289	0.587692
cg22226904	0.00208096	0.00522659	0.691278
cg22226928	-0.0364574	0.021114	0.0869802
cg22227034	-0.000121184	0.0049298	0.980432
cg22227058	-0.000825033	0.0012704	0.51739
cg22227104	0.00428172	0.00573567	0.456926
cg22227138	0.00637949	0.00555916	0.253595
cg22227168	0.00196573	0.00300104	0.5138
cg22227175	-0.0005757	0.000851465	0.500353
cg22227285	-0.00273676	0.00170372	0.111015
cg22227306	-0.00204551	0.00310114	0.510865
cg22227354	0.000281079	0.00138806	0.839895
cg22227379	0.00358204	0.00605008	0.555001
cg22227401	0.00319849	0.00683546	0.640746
cg22227407	-0.00339571	0.00489407	0.489218
cg22227424	-0.00301171	0.00144679	0.0396531
cg22227433	-0.00485758	0.00247215	0.0519002
cg22227474	0.00047748	0.00470281	0.919311
cg22227582	-0.0148786	0.00652662	0.0245206
cg22227603	0.0012888	0.0152145	0.932644
cg22227621	0.00669966	0.00434102	0.125569
cg22227689	-0.0019979	0.00148337	0.180743
cg22227719	0.00908112	0.00495088	0.0692726
cg22227726	0.00106347	0.00850318	0.900694
cg22227747	0.000908206	0.00391942	0.817179
cg22227772	8.31365e-05	0.00268887	0.975389
cg22227893	0.00116222	0.00496487	0.815344
cg22227910	-0.00412883	0.00768082	0.591954
cg22227965	0.00156337	0.00387552	0.687426
cg22227991	0.0025493	0.00403011	0.528308
cg22228044	-0.0124241	0.00601725	0.0412561
cg22228071	-0.00466218	0.00336524	0.168685
cg22228116	0.00203817	0.00367567	0.58034
cg22228129	-0.00183875	0.00280235	0.513077
cg22228131	-0.00112192	0.00301155	0.710196
cg22228134	0.0112543	0.0115941	0.333793
cg22228142	-0.00771879	0.0077155	0.319261
cg22228205	8.46618e-05	0.00130057	0.948214
cg22228296	0.000828635	0.00104175	0.428048
cg22228302	0.00155899	0.00634809	0.806454
cg22228337	0.00141088	0.00541091	0.794766
cg22228373	-0.00147222	0.000939354	0.119872
cg22228407	0.00395548	0.00543231	0.468048
cg22228457	-0.00117913	0.00854011	0.890434
cg22228488	0.000201927	0.00299592	0.946383
cg22228495	0.0046008	0.00982969	0.640657
cg22228520	0.00646684	0.0128821	0.616651
cg22228556	-0.00577134	0.00380363	0.132002
cg22228557	0.00678891	0.0113255	0.550092
cg22228586	0.00118101	0.00502084	0.814467
cg22228613	-0.00810694	0.00715791	0.259808
cg22228627	-0.00564195	0.00551717	0.308693
cg22228677	0.000373143	0.00103801	0.719913
cg22228688	-0.00623087	0.00516779	0.23047
cg22228737	0.00193425	0.00583507	0.740896
cg22228748	0.00239874	0.00407689	0.557465
cg22228754	-0.00399743	0.00280639	0.15711
cg22228869	0.00902745	0.0104246	0.388354
cg22228947	0.00149496	0.00124016	0.230565
cg22228982	0.000259517	0.00305139	0.932374
cg22228988	0.00482201	0.0043494	0.269951
cg22229016	0.0195798	0.00910841	0.0337353
cg22229034	0.00211825	0.00100443	0.037182
cg22229039	0.00128087	0.00377096	0.734743
cg22229043	0.00233014	0.00159062	0.145742
cg22229076	-0.00191659	0.00195752	0.329646
cg22229141	-0.00328446	0.00349895	0.349906
cg22229142	-0.00602015	0.00591541	0.311011
cg22229180	-0.00669406	0.00296991	0.0261443
cg22229206	-0.00288398	0.00755285	0.703303
cg22229231	0.00766024	0.0085636	0.372967
cg22229261	0.00726603	0.00811547	0.37253
cg22229303	0.00040017	0.00344656	0.907776
cg22229324	-0.000551433	0.00195348	0.778247
cg22229470	0.00444288	0.00333319	0.185262
cg22229496	0.00305949	0.0136376	0.822899
cg22229545	0.00411901	0.00651732	0.528668
cg22229551	-0.00096476	0.00491038	0.844595
cg22229594	-0.000284701	0.00161443	0.860339
cg22229643	-0.00418783	0.00550895	0.44874
cg22229663	-0.00362373	0.00295759	0.223059
cg22229775	0.0356243	0.0104237	0.000881523
cg22229828	0.0061855	0.00422451	0.145942
cg22229836	0.00338794	0.00328739	0.304955
cg22229906	0.000320443	0.00190209	0.866518
cg22229948	6.77844e-05	0.0097503	0.994465
cg22230086	-0.00934838	0.005763	0.107586
cg22230141	-0.0173944	0.0123604	0.162119
cg22230167	0.000639148	0.0031243	0.838277
cg22230224	0.0140415	0.00768829	0.0704618
cg22230229	-0.00197022	0.00441466	0.65625
cg22230287	0.000231493	0.00606658	0.969629
cg22230293	-0.00203931	0.00428222	0.634841
cg22230366	0.000994214	0.00436353	0.820181
cg22230387	-0.00228931	0.00341598	0.504124
cg22230395	-0.00113772	0.00120881	0.348634
cg22230400	-0.00271633	0.00705054	0.700771
cg22230468	0.00365035	0.00561137	0.516684
cg22230474	0.00278231	0.00551311	0.614781
cg22230559	0.00468557	0.00747207	0.531884
cg22230581	-0.00384781	0.00514826	0.456389
cg22230584	-0.000866743	0.00228331	0.704961
cg22230604	-3.99558e-05	0.00233777	0.986394
cg22230640	0.000579383	0.00672464	0.931495
cg22230648	0.00151084	0.0028466	0.596642
cg22230660	-0.00706647	0.00410174	0.0876847
cg22230662	0.000791055	0.00187464	0.67385
cg22230873	-0.0141841	0.00746444	0.0599742
cg22230912	0.00292257	0.00547198	0.594333
cg22230917	0.0051064	0.00272949	0.0639795
cg22230947	0.00418841	0.00376908	0.268839
cg22231012	-0.000480875	0.00121536	0.693106
cg22231062	-0.000871963	0.00420149	0.835967
cg22231070	-0.00161059	0.00285627	0.573963
cg22231101	-0.00450567	0.00927174	0.627947
cg22231123	0.017603	0.00824407	0.0349213
cg22231128	0.00274956	0.00612676	0.654458
cg22231244	0.0159081	0.0113675	0.164446
cg22231259	-0.000957549	0.00397602	0.810126
cg22231329	0.00371628	0.00491489	0.451161
cg22231400	0.0015591	0.00503583	0.757439
cg22231424	-0.00993103	0.00660637	0.135589
cg22231483	0.000927983	0.00214975	0.666812
cg22231516	0.000167819	0.00694371	0.980761
cg22231602	0.00441141	0.00814828	0.589313
cg22231606	-0.00201441	0.0025859	0.437625
cg22231620	-0.0033357	0.00774505	0.667523
cg22231719	-0.0188138	0.0091947	0.0430828
cg22231758	-0.00859364	0.00948377	0.366806
cg22231902	0.000769329	0.00260006	0.767862
cg22231908	0.00196692	0.00150766	0.194696
cg22231909	-0.0106785	0.0101011	0.29271
cg22231928	0.00485314	0.00763688	0.526407
cg22232047	0.000684983	0.00172778	0.692526
cg22232048	0.00366219	0.00293519	0.21475
cg22232056	0.00232764	0.00679741	0.732669
cg22232107	0.00958554	0.00906622	0.292659
cg22232116	-0.00812097	0.0100221	0.419484
cg22232119	0.0044024	0.00431505	0.309811
cg22232120	-0.00254877	0.00191842	0.186687
cg22232164	0.00475757	0.00687022	0.490062
cg22232206	0.000475892	0.00189431	0.802103
cg22232207	0.00117722	0.00711103	0.868811
cg22232269	-0.00887634	0.00559204	0.11526
cg22232320	-0.000376609	0.00767952	0.960974
cg22232327	0.00167467	0.00242674	0.491565
cg22232354	0.00295355	0.00368076	0.424004
cg22232397	0.00174215	0.00198096	0.381041
cg22232424	-0.00423927	0.00423619	0.319116
cg22232492	-0.00411111	0.00546688	0.453627
cg22232500	-0.00945502	0.00693674	0.175605
cg22232504	-0.0074901	0.00688475	0.278963
cg22232535	0.00242139	0.00386857	0.532646
cg22232554	0.00128897	0.00703568	0.854969
cg22232566	-0.000494523	0.00657036	0.940137
cg22232695	-0.00730482	0.00773036	0.346717
cg22232697	-0.00949443	0.0071959	0.189719
cg22232704	-0.0215158	0.00619487	0.000732128
cg22232707	0.00150322	0.00438393	0.732322
cg22232708	-0.000588575	0.00459676	0.898346
cg22232737	0.00239137	0.00330086	0.470288
cg22232815	-0.000236892	0.0053098	0.964494
cg22232830	-0.00390089	0.00723275	0.590725
cg22232843	-0.00264198	0.00974287	0.786759
cg22232859	0.00564842	0.00342928	0.102337
cg22232952	0.000504607	0.00165283	0.760705
cg22232978	0.00458045	0.00364383	0.211353
cg22232992	0.000822439	0.0012532	0.512997
cg22233020	0.00071704	0.0085825	0.933566
cg22233027	0.00015344	0.00101209	0.87977
cg22233032	-0.00507717	0.00985137	0.607305
cg22233082	0.00172261	0.00320741	0.592284
cg22233093	-0.00137816	0.00125343	0.273902
cg22233121	-0.0208643	0.010639	0.0523483
cg22233141	-0.00122687	0.00290104	0.673175
cg22233152	-0.00130063	0.00124471	0.298306
cg22233170	-0.00094133	0.00634118	0.882257
cg22233189	-0.00133885	0.00189301	0.480875
cg22233230	-0.00848557	0.00380764	0.0278397
cg22233255	-0.00127711	0.0024379	0.601412
cg22233356	0.00473002	0.0043707	0.281483
cg22233425	-0.0083987	0.00638571	0.191117
cg22233512	-0.00731718	0.00635479	0.252002
cg22233524	-0.00455534	0.00842831	0.589939
cg22233547	-0.00204083	0.0028314	0.472543
cg22233595	0.000612508	0.0033529	0.855379
cg22233604	0.00166376	0.00487985	0.733784
cg22233648	-0.00506962	0.00535886	0.346172
cg22233660	0.00597857	0.0032169	0.0657254
cg22233667	0.00216879	0.00476879	0.650142
cg22233726	0.00149042	0.002339	0.525291
cg22233757	-0.00192543	0.0037611	0.609706
cg22233808	-0.00522192	0.00607521	0.391875
cg22233843	0.0057784	0.034696	0.868029
cg22233844	0.00628672	0.00383485	0.103943
cg22233890	0.00791865	0.00527932	0.136445
cg22233934	-0.00205657	0.00408422	0.615572
cg22233963	-0.00685084	0.00521737	0.191839
cg22233974	0.00166085	0.00204883	0.419296
cg22233994	-0.00568835	0.0115685	0.623887
cg22234061	-0.00172239	0.00368161	0.640812
cg22234080	-0.000556346	0.00186237	0.765699
cg22234135	-0.0114097	0.0089842	0.206726
cg22234154	-0.0157065	0.0107907	0.14831
cg22234239	0.0106266	0.00648296	0.103986
cg22234262	0.000757121	0.0065415	0.908065
cg22234267	-0.00468986	0.00339548	0.169965
cg22234344	-0.00220846	0.00123175	0.0756813
cg22234345	0.000467163	0.0043451	0.914573
cg22234368	-0.00506839	0.00434621	0.246026
cg22234394	0.00278705	0.00306358	0.364915
cg22234419	0.015857	0.00937326	0.0934787
cg22234479	-0.00426645	0.00699565	0.543182
cg22234488	-0.00846514	0.00684292	0.21865
cg22234529	-0.0043478	0.0058584	0.459552
cg22234627	-0.00300716	0.0041779	0.473161
cg22234630	-0.00126506	0.00117983	0.285915
cg22234663	0.00162236	0.0029975	0.589419
cg22234665	-0.00652722	0.00706086	0.357254
cg22234738	0.0061458	0.00288861	0.0355637
cg22234780	0.00757421	0.00914375	0.409235
cg22234827	-0.000604264	0.001576	0.702138
cg22234831	-0.00168006	0.00116157	0.150867
cg22234842	-0.000850591	0.00166057	0.609499
cg22234855	-0.00342808	0.00767511	0.655991
cg22234897	-0.0016625	0.000894216	0.0656284
cg22234930	0.0100038	0.00495629	0.0459383
cg22234941	0.00150155	0.00795516	0.850629
cg22234943	0.00652681	0.00399382	0.105019
cg22234950	-0.00387401	0.00880298	0.660728
cg22234962	-0.00189752	0.00109277	0.0852371
cg22235012	-0.000377752	0.00124005	0.761216
cg22235018	-0.00245377	0.00226915	0.281858
cg22235072	-0.00141442	0.00249752	0.572301
cg22235080	0.00377773	0.00440367	0.392802
cg22235132	-0.00374875	0.00638149	0.55809
cg22235148	-0.0017036	0.00106819	0.113566
cg22235160	0.00164639	0.00231698	0.478825
cg22235184	0.00013882	0.00411174	0.973127
cg22235233	0.000463027	0.004708	0.921831
cg22235258	-0.00400472	0.00378342	0.292109
cg22235264	-0.00184395	0.00881736	0.834729
cg22235293	0.000201838	0.00165411	0.9031
cg22235314	0.00161994	0.00283908	0.569424
cg22235407	-0.00325178	0.0107228	0.762255
cg22235434	0.00307584	0.00477915	0.521153
cg22235466	0.00789953	0.00833511	0.345302
cg22235484	0.0129122	0.00580918	0.0282424
cg22235522	0.00852527	0.00519082	0.103318
cg22235527	0.000788079	0.00346701	0.820598
cg22235600	0.00965131	0.0106995	0.368974
cg22235661	-0.000773793	0.00503621	0.878166
cg22235727	0.00152564	0.00449503	0.73494
cg22235846	0.00190271	0.00380863	0.618352
cg22235873	0.00133207	0.00182049	0.465872
cg22235877	0.000247021	0.0013292	0.852905
cg22235936	-0.00470393	0.0050968	0.358034
cg22235962	0.00327323	0.00592089	0.581483
cg22236066	0.0068179	0.0105172	0.518142
cg22236073	-0.0052259	0.00471343	0.269924
cg22236143	0.00148969	0.00335758	0.658131
cg22236183	-0.000459234	0.0031923	0.885872
cg22236230	0.00472644	0.00421213	0.264219
cg22236250	-1.76052e-05	0.00132777	0.989445
cg22236263	-0.00247159	0.00981733	0.80169
cg22236276	-0.00109604	0.00523023	0.834393
cg22236375	-4.75568e-05	0.00442746	0.991449
cg22236399	-0.00654414	0.00493274	0.187316
cg22236410	-0.00329558	0.00340252	0.334847
cg22236418	0.00687048	0.00573745	0.233647
cg22236459	-0.000248797	0.00105782	0.814485
cg22236485	0.00157051	0.00734517	0.83108
cg22236616	-0.00187789	0.00267749	0.48453
cg22236626	-0.000760606	0.00126813	0.54986
cg22236711	-0.00379764	0.00960317	0.693258
cg22236737	6.58943e-05	0.0031991	0.983603
cg22236890	0.00321856	0.0052062	0.537688
cg22236894	-0.00198622	0.00127658	0.122554
cg22236902	0.00469176	0.0046615	0.316348
cg22236919	0.000457394	0.0101195	0.964029
cg22236939	0.000378932	0.00194863	0.846167
cg22237014	0.000254886	0.00367826	0.944878
cg22237018	0.023832	0.0167434	0.157411
cg22237022	0.0028205	0.0355435	0.936893
cg22237056	0.0209912	0.00590572	0.000556039
cg22237104	-0.00167674	0.00363781	0.645749
cg22237200	0.00203069	0.00179676	0.260808
cg22237213	0.000955451	0.00375427	0.799578
cg22237261	0.00831853	0.0045451	0.0698767
cg22237327	0.00224554	0.00437728	0.608963
cg22237345	0.00110437	0.00441565	0.802965
cg22237346	-0.000542749	0.00218076	0.803909
cg22237401	-0.00127137	0.00403832	0.75348
cg22237425	0.0423592	0.0212473	0.048624
cg22237459	-0.00282342	0.00227782	0.217741
cg22237495	-0.0288602	0.0159717	0.0734528
cg22237508	-0.000802945	0.00542097	0.882516
cg22237598	-0.000743653	0.000719875	0.303815
cg22237644	0.0525335	0.0459596	0.255461
cg22237653	0.0075777	0.00781214	0.334141
cg22237668	0.00474023	0.00381216	0.216299
cg22237670	-0.00452694	0.00839403	0.590747
cg22237707	0.00350407	0.00392622	0.37405
cg22237735	0.00305009	0.00407585	0.455828
cg22237777	-0.00119823	0.00173477	0.491174
cg22237859	-0.00467667	0.00786886	0.553493
cg22237916	0.000910465	0.00134838	0.500924
cg22237937	-0.00419178	0.00388725	0.283198
cg22237952	0.00129763	0.00727846	0.858822
cg22237988	-0.00164688	0.00185146	0.37564
cg22238006	0.0172213	0.00741131	0.0219485
cg22238104	0.00161028	0.0034238	0.639041
cg22238122	-0.00355296	0.00726921	0.625962
cg22238143	-0.000254747	0.00368273	0.944975
cg22238152	0.00562549	0.00375747	0.137168
cg22238209	0.00344178	0.00377803	0.364252
cg22238304	0.00256014	0.00567089	0.652536
cg22238338	-0.00460766	0.00286854	0.111029
cg22238397	0.00426342	0.00837973	0.611909
cg22238406	-0.000464683	0.00227589	0.838586
cg22238489	-0.00758503	0.0034862	0.0316765
cg22238558	-0.000528144	0.00331092	0.87355
cg22238600	-0.00443891	0.00395861	0.264545
cg22238627	0.00873172	0.00485062	0.0745329
cg22238660	-0.0061469	0.00370613	0.0999996
cg22238662	0.00298724	0.00573957	0.603768
cg22238692	0.00490395	0.00472608	0.301675
cg22238707	0.002856	0.00133541	0.034635
cg22238717	-0.00167253	0.00100343	0.0983464
cg22238777	0.00128393	0.00311236	0.680741
cg22238850	0.00544027	0.00352095	0.12514
cg22238857	-0.0110773	0.0125562	0.379545
cg22238863	-0.00158495	0.0029829	0.596232
cg22238882	-0.0022506	0.00585211	0.701279
cg22238923	-0.00131254	0.00161949	0.419393
cg22238931	-0.00433858	0.00450428	0.337516
cg22238932	0.00777563	0.00758247	0.307349
cg22238977	-0.00500981	0.00597629	0.403658
cg22239045	0.00929067	0.00697305	0.185444
cg22239051	0.00839788	0.00605592	0.16828
cg22239059	-0.00357707	0.00429775	0.407003
cg22239114	-0.00764281	0.00749512	0.310066
cg22239124	0.00285017	0.00241613	0.240643
cg22239145	-0.0233511	0.018483	0.209075
cg22239167	-0.000281629	0.00179146	0.875365
cg22239180	0.000105682	0.00708952	0.988133
cg22239201	-0.00175292	0.00245782	0.477205
cg22239241	-0.000702544	0.00510194	0.890724
cg22239258	0.000630864	0.00317138	0.842683
cg22239317	0.00034277	0.00625786	0.956416
cg22239322	0.000506885	0.00564541	0.928617
cg22239325	0.00176735	0.00464684	0.704418
cg22239334	0.00611998	0.00402343	0.131056
cg22239376	-0.0054279	0.00542395	0.319116
cg22239483	0.000138051	0.00105929	0.896543
cg22239534	-0.00258363	0.00812892	0.751204
cg22239593	0.0025707	0.0041545	0.537322
cg22239603	0.00230137	0.00343654	0.504442
cg22239605	-0.0012323	0.00185121	0.506988
cg22239727	0.00315135	0.00373146	0.400171
cg22239822	-0.00131349	0.00401328	0.744062
cg22239852	-0.00135048	0.00443741	0.761434
cg22239952	0.00905131	0.00357264	0.0126757
cg22239958	-0.000771658	0.00164393	0.639697
cg22239963	0.000135207	0.00638044	0.983131
cg22240099	-0.00290036	0.00821189	0.724609
cg22240135	0.0137871	0.00525966	0.00997642
cg22240188	-0.00165352	0.00386465	0.669576
cg22240225	-0.00091351	0.00598435	0.878949
cg22240312	-0.00213946	0.00240086	0.374775
cg22240394	-0.00410243	0.00582859	0.482989
cg22240409	-0.000140944	0.00303394	0.96303
cg22240424	0.00116965	0.00358785	0.74503
cg22240437	0.00568079	0.00360319	0.117709
cg22240452	-0.00356842	0.00302942	0.241324
cg22240472	0.000547984	0.00119567	0.647619
cg22240492	-0.00274816	0.0059708	0.646217
cg22240515	-0.0013286	0.00282902	0.63953
cg22240520	0.0081832	0.00829061	0.325749
cg22240533	0.0043718	0.00215503	0.044866
cg22240645	0.00211457	0.0029644	0.477131
cg22240667	0.00163	0.0012449	0.193097
cg22240693	0.000864245	0.0036804	0.814774
cg22240695	-0.00198802	0.00365044	0.587114
cg22240704	-0.00239119	0.004038	0.554929
cg22240715	0.0020347	0.00162714	0.213732
cg22240717	4.35979e-05	0.00272225	0.987251
cg22240755	0.00170185	0.00383266	0.657871
cg22240773	-0.00290445	0.00316672	0.361019
cg22240800	0.00375985	0.00329357	0.256066
cg22240802	-0.00210723	0.00343506	0.540825
cg22240814	-0.000822912	0.0050723	0.871412
cg22240853	0.00233233	0.00135428	0.0877959
cg22240880	-0.0108183	0.00476097	0.0249782
cg22240884	0.00273749	0.00309658	0.378571
cg22240942	0.00200077	0.00276192	0.470322
cg22241014	-0.00117903	0.00263313	0.655186
cg22241045	-0.0113147	0.00692136	0.104909
cg22241124	0.000346555	0.00308887	0.91087
cg22241177	-0.00613357	0.00782761	0.434939
cg22241443	0.00564643	0.00469209	0.231362
cg22241504	0.000481291	0.00136968	0.725957
cg22241571	-0.0070573	0.0241603	0.770748
cg22241593	0.000632684	0.00191615	0.741877
cg22241596	0.000856803	0.00434142	0.843907
cg22241638	-0.00124668	0.0058266	0.830965
cg22241686	-0.006199	0.00725283	0.394541
cg22241700	-0.00462859	0.00844285	0.584628
cg22241777	-0.00329256	0.00477448	0.491861
cg22241820	0.00378508	0.0079998	0.63703
cg22241833	0.00499954	0.00435271	0.253167
cg22241838	0.000440034	0.00550957	0.936485
cg22241850	-0.00283624	0.00212913	0.185528
cg22241959	-0.0088326	0.00393749	0.026851
cg22242193	-0.00320378	0.00496573	0.520132
cg22242207	-0.00060053	0.00311696	0.84757
cg22242216	-0.000102988	0.00817464	0.989971
cg22242238	0.00842586	0.00459642	0.0694383
cg22242279	-0.000214458	0.0035836	0.952386
cg22242345	0.00345539	0.00249939	0.169571
cg22242402	-0.00566208	0.00343427	0.102011
cg22242408	-0.000660745	0.00121016	0.586152
cg22242409	0.00560279	0.00813247	0.492286
cg22242437	-0.00292465	0.00462356	0.528314
cg22242523	0.00328317	0.00400954	0.414617
cg22242539	0.00135134	0.00560326	0.809864
cg22242585	0.00286718	0.00291988	0.328239
cg22242591	0.000585615	0.00172697	0.735169
cg22242614	0.00475107	0.00720794	0.511156
cg22242764	0.00200859	0.00178948	0.264075
cg22242770	-0.00828379	0.00501748	0.101543
cg22242790	-0.0105814	0.00860565	0.221428
cg22242842	-0.003012	0.00462537	0.516257
cg22242857	-0.00196825	0.00503965	0.69687
cg22242926	-0.00146099	0.0012357	0.239586
cg22242962	-0.010105	0.00919488	0.274135
cg22243000	-0.00338538	0.0031769	0.288885
cg22243039	0.00126618	0.00187752	0.501451
cg22243109	-0.000636683	0.00320963	0.843118
cg22243183	0.00236197	0.00642024	0.713647
cg22243222	-0.00310497	0.00149645	0.0402874
cg22243233	0.00476009	0.00393382	0.22881
cg22243260	0.00762734	0.0194058	0.695034
cg22243298	-0.0101856	0.00712007	0.155343
cg22243320	0.0144489	0.00727197	0.0493713
cg22243423	0.00883843	0.00859386	0.30595
cg22243439	0.000446489	0.00310603	0.885957
cg22243466	-0.00104816	0.00442188	0.813059
cg22243494	0.00413555	0.00492152	0.402531
cg22243583	0.00224377	0.00189636	0.239236
cg22243606	0.0233944	0.0104547	0.0272194
cg22243612	-0.00937749	0.00669504	0.164079
cg22243637	0.000747005	0.00823136	0.927852
cg22243662	0.00098732	0.00161976	0.543396
cg22243675	0.0123715	0.00495294	0.0139491
cg22243685	0.000431289	0.00365593	0.906303
cg22243690	-0.00313059	0.00344293	0.365155
cg22243732	-0.00562795	0.00476927	0.240483
cg22243733	0.000320994	0.00296558	0.913999
cg22243810	0.00602155	0.00515389	0.245146
cg22243812	0.00535866	0.00424629	0.209583
cg22243844	-0.00120787	0.000983975	0.222192
cg22243887	-0.0749534	0.0485116	0.125152
cg22243918	-0.00180418	0.00623346	0.772784
cg22243956	-0.00212743	0.00411201	0.605918
cg22243989	0.00113241	0.0100349	0.910354
cg22243996	-0.00426691	0.00206914	0.0415057
cg22244039	-0.00590857	0.0221009	0.789695
cg22244076	0.000349531	0.00117093	0.765869
cg22244118	-0.00103059	0.00170825	0.547527
cg22244122	-0.00238511	0.00225589	0.292658
cg22244135	-0.0015416	0.00382151	0.687424
cg22244151	0.00119907	0.000981514	0.224403
cg22244192	0.000629246	0.004302	0.883973
cg22244214	-5.64249e-05	0.0017188	0.97387
cg22244305	0.00345867	0.00324938	0.289432
cg22244330	0.0290079	0.0372723	0.438052
cg22244334	-0.00243372	0.00439794	0.581108
cg22244418	-0.00211671	0.00639659	0.741329
cg22244427	0.00260034	0.0088149	0.768545
cg22244530	0.000954287	0.00593432	0.872534
cg22244550	0.0029766	0.00271875	0.275935
cg22244565	0.00256121	0.00528009	0.628575
cg22244703	-5.75916e-05	0.00371188	0.987649
cg22244704	-0.00397978	0.00405301	0.32825
cg22244725	-0.00220203	0.00349907	0.530421
cg22244768	0.000877249	0.0073936	0.905765
cg22244815	-0.00678176	0.00910232	0.457797
cg22244938	0.00299767	0.00301981	0.323011
cg22244978	-0.000516203	0.00413601	0.9009
cg22244986	0.00588547	0.00733696	0.424154
cg22244988	-0.00772424	0.0100872	0.445439
cg22245006	-0.00129346	0.00345456	0.708799
cg22245085	0.000262368	0.00172214	0.879185
cg22245096	-0.0112447	0.00782199	0.153343
cg22245254	0.00708572	0.0073568	0.337546
cg22245273	0.00165168	0.00333711	0.62161
cg22245317	0.00164655	0.00329366	0.618116
cg22245395	-0.00182401	0.00439439	0.67888
cg22245411	-0.000497142	0.00514021	0.923125
cg22245412	0.00419702	0.00294443	0.15682
cg22245446	-0.0137423	0.00497409	0.00670118
cg22245494	-0.00120824	0.00122468	0.325981
cg22245585	0.00117669	0.0032011	0.713873
cg22245592	-0.00241913	0.00189202	0.203683
cg22245752	0.000227256	0.00379844	0.952399
cg22245792	-0.00375715	0.00518961	0.470591
cg22245801	-0.000763756	0.00102505	0.457776
cg22245825	0.000244126	0.00137786	0.859689
cg22245862	0.000968933	0.00494123	0.844894
cg22245938	-0.00186897	0.00504277	0.711618
cg22245961	0.00823228	0.00346787	0.0193047
cg22245968	-0.0103528	0.00633955	0.105268
cg22245980	-0.00131465	0.00698156	0.850979
cg22246141	0.000823435	0.0038415	0.830662
cg22246147	-0.00198865	0.00129964	0.128799
cg22246148	0.00294013	0.00395826	0.459168
cg22246155	-0.000973146	0.0106754	0.92753
cg22246215	0.01068	0.00874023	0.224296
cg22246218	0.00150918	0.00756614	0.842261
cg22246275	0.00980458	0.00646052	0.131929
cg22246295	-0.00221002	0.00322324	0.494349
cg22246344	-0.00549963	0.00513172	0.286162
cg22246368	-0.00064413	0.00105276	0.541876
cg22246446	-0.00905257	0.00870907	0.300839
cg22246565	-0.000790585	0.00449186	0.860609
cg22246636	-0.0041569	0.00459629	0.367723
cg22246666	-0.00306764	0.00634788	0.629858
cg22246692	-0.00315761	0.00277377	0.257391
cg22246741	-0.000164786	0.00430481	0.969533
cg22246785	0.00237031	0.00714419	0.740674
cg22246787	0.000510542	0.00320795	0.873838
cg22246790	0.00143763	0.00360658	0.690938
cg22246906	-0.00947305	0.00742971	0.20494
cg22246918	0.00287922	0.00456899	0.52987
cg22246948	0.000504448	0.00310846	0.871376
cg22247002	-2.35654e-05	0.00414568	0.995475
cg22247005	0.00170352	0.00325339	0.601581
cg22247037	-0.00239974	0.00138565	0.0860531
cg22247039	-0.000129823	0.00124613	0.917212
cg22247041	0.0106841	0.00669776	0.11349
cg22247136	0.0218938	0.0101886	0.0337998
cg22247160	0.00603668	0.00394929	0.129195
cg22247240	0.000461184	0.00311098	0.882417
cg22247250	0.00136481	0.00512568	0.790522
cg22247277	0.00139605	0.00172366	0.419696
cg22247327	-0.000432114	0.00119806	0.719018
cg22247442	0.00250905	0.00690613	0.71706
cg22247495	0.00323005	0.0031225	0.303156
cg22247505	0.00132334	0.00589814	0.822882
cg22247553	-0.000234951	0.00421142	0.955609
cg22247664	-0.000192141	0.00260255	0.941279
cg22247704	-0.00199489	0.00538635	0.711814
cg22247748	-0.00401338	0.0091614	0.662176
cg22247792	0.000609507	0.00118151	0.606962
cg22247845	-0.00122517	0.00312857	0.696092
cg22247907	0.00330634	0.0041081	0.422621
cg22247932	-0.0121682	0.00640132	0.059887
cg22247965	0.00598411	0.00394101	0.131726
cg22248011	0.000524549	0.00142703	0.71388
cg22248014	0.000660378	0.00376208	0.860976
cg22248022	0.00520643	0.00388055	0.182416
cg22248052	0.00354216	0.0024325	0.14814
cg22248192	0.000496803	0.00668092	0.940855
cg22248275	-0.00266781	0.00164036	0.106684
cg22248281	0.00162392	0.00364625	0.656913
cg22248286	0.0106052	0.0044732	0.0194559
cg22248289	0.00368948	0.00726245	0.612438
cg22248382	-0.00200681	0.00274117	0.465638
cg22248441	0.00746613	0.00343014	0.0316077
cg22248471	-0.000788242	0.00309944	0.799717
cg22248488	0.0076481	0.00565264	0.178776
cg22248562	0.00040325	0.0043593	0.926463
cg22248580	0.000363838	0.00351315	0.9177
cg22248648	-0.00364219	0.00531523	0.49461
cg22248683	0.000665473	0.00156189	0.670875
cg22248789	0.000662569	0.00398173	0.86814
cg22248917	-0.000938539	0.00340025	0.783041
cg22249046	0.0121368	0.00455711	0.00887932
cg22249110	-0.00373441	0.00474374	0.432811
cg22249121	-0.000919709	0.0055343	0.868312
cg22249184	-0.00157326	0.00576616	0.785475
cg22249250	0.00309931	0.00316958	0.330266
cg22249252	0.000761892	0.00453569	0.866904
cg22249254	-0.00061805	0.00272022	0.820678
cg22249281	-0.0012162	0.000929202	0.193259
cg22249291	0.00421172	0.00721137	0.560368
cg22249292	0.00761216	0.00586086	0.196676
cg22249300	-0.00253381	0.0029241	0.388054
cg22249302	0.00196585	0.00655923	0.764956
cg22249338	-0.000629093	0.00299678	0.834109
cg22249386	-0.00425202	0.00362119	0.242804
cg22249390	-0.00155049	0.0015159	0.308599
cg22249456	-0.000602031	0.000931924	0.519595
cg22249529	-0.0216955	0.0158636	0.174166
cg22249566	-0.00230068	0.00203482	0.260615
cg22249572	0.00604951	0.00438832	0.170782
cg22249612	0.000472101	0.00487701	0.923057
cg22249658	0.00029087	0.00678635	0.965889
cg22249705	-0.00564903	0.00379232	0.139141
cg22249735	-0.00123026	0.00848657	0.884999
cg22249754	0.00606481	0.00805413	0.453026
cg22249919	0.00625417	0.00323877	0.0560067
cg22249932	0.00318057	0.00513623	0.537015
cg22249956	-0.00280305	0.00649871	0.667062
cg22249985	-0.0121859	0.00938403	0.196757
cg22249986	-0.00456119	0.00406499	0.264234
cg22250089	0.00226007	0.00356672	0.527598
cg22250145	-0.00313293	0.00308844	0.312576
cg22250168	-0.000601056	0.00273629	0.826535
cg22250192	-0.00600793	0.00530988	0.260277
cg22250332	0.00357414	0.00912372	0.695994
cg22250362	0.00445877	0.00300562	0.140757
cg22250376	-0.00331109	0.00573632	0.564954
cg22250382	0.00783081	0.00612284	0.203558
cg22250390	-0.0121648	0.00717223	0.0926444
cg22250413	-0.01056	0.0141214	0.456148
cg22250466	-0.00384743	0.00371372	0.302432
cg22250498	0.00355035	0.00449725	0.431518
cg22250531	-0.00127712	0.00114803	0.268329
cg22250546	-0.00932561	0.00476068	0.0526122
cg22250571	0.00109959	0.00453592	0.808899
cg22250586	-0.00428108	0.00500601	0.394273
cg22250617	0.00379395	0.00533414	0.478403
cg22250641	-0.00112626	0.00545102	0.836686
cg22250642	-0.000724977	0.00100062	0.470254
cg22250661	0.00722787	0.00827031	0.384013
cg22250694	-0.0198799	0.00876967	0.0253167
cg22250781	0.0159507	0.00737656	0.0327183
cg22250819	0.00831852	0.00626685	0.187081
cg22251017	0.00466241	0.00461633	0.314681
cg22251024	-0.00846661	0.00888752	0.342823
cg22251048	-0.0001994	0.0042957	0.963059
cg22251084	0.00838059	0.003097	0.00787465
cg22251117	0.0133048	0.0144144	0.357979
cg22251121	-4.50326e-06	0.00268821	0.998666
cg22251124	0.00131087	0.00164184	0.42632
cg22251141	0.00576033	0.00820478	0.484092
cg22251148	-0.000703571	0.00278761	0.8012
cg22251172	-0.000398255	0.0012784	0.75598
cg22251207	0.00890317	0.00364671	0.0161948
cg22251211	-0.000541435	0.00687251	0.937346
cg22251298	0.00170303	0.00110763	0.126978
cg22251354	-0.00163651	0.00221017	0.460579
cg22251401	-0.00867571	0.00501279	0.0862564
cg22251412	0.00128249	0.00269676	0.635309
cg22251465	-0.00113434	0.00132624	0.394208
cg22251513	0.00369953	0.00539277	0.49412
cg22251524	0.00456217	0.00612898	0.458218
cg22251569	-0.00372371	0.00405459	0.360386
cg22251584	0.00638663	0.0095065	0.503083
cg22251614	-0.018724	0.0134012	0.165118
cg22251679	0.0230171	0.0136852	0.0953738
cg22251684	-0.000230259	0.0101388	0.981921
cg22251685	0.00170796	0.0014513	0.241749
cg22251716	-0.00860254	0.00527161	0.105517
cg22251773	0.00132395	0.00706765	0.851745
cg22251784	0.00449524	0.00337735	0.185894
cg22251879	0.0103428	0.00353458	0.00415565
cg22251955	-0.0357797	0.0472715	0.4507
cg22251964	0.0013165	0.00320115	0.681669
cg22252026	-0.00112529	0.00362711	0.756952
cg22252041	0.00169166	0.00263914	0.52284
cg22252112	-0.00910574	0.012787	0.477878
cg22252193	-0.0073422	0.00328567	0.0274276
cg22252245	-0.00540568	0.00237419	0.0246948
cg22252265	0.00500326	0.00676478	0.461088
cg22252272	-0.00121868	0.00508797	0.81114
cg22252283	-0.00232192	0.00411175	0.573404
cg22252313	0.0179895	0.0105669	0.0914473
cg22252450	0.000869296	0.0056585	0.878181
cg22252462	0.00176854	0.00692507	0.798896
cg22252469	0.00543794	0.00399378	0.176056
cg22252538	0.00562993	0.00420415	0.183238
cg22252539	-0.00650012	0.0043268	0.135836
cg22252554	0.000975178	0.0065892	0.882612
cg22252653	-0.000382102	0.00797823	0.961887
cg22252762	0.000350454	0.00321127	0.913293
cg22252839	-0.00222664	0.00360941	0.538553
cg22252897	0.00845021	0.0123836	0.496414
cg22252898	0.00032463	0.00150981	0.830148
cg22252903	-0.000415353	0.00373651	0.911688
cg22252938	-0.0136891	0.00687741	0.0489785
cg22252970	9.11303e-05	0.00143897	0.949617
cg22252999	-0.00191314	0.00974471	0.844711
cg22253012	-0.0124685	0.00831819	0.1367
cg22253032	-0.00100004	0.00325638	0.759337
cg22253036	0.00238668	0.00268448	0.375873
cg22253078	0.00106565	0.0033709	0.75249
cg22253096	0.000797586	0.00427619	0.852376
cg22253128	-0.0037295	0.00715839	0.603398
cg22253129	-0.000908879	0.0084967	0.915005
cg22253150	-0.00748739	0.00538668	0.167291
cg22253168	-0.00230823	0.00422807	0.586201
cg22253196	0.00852376	0.0120531	0.480919
cg22253251	0.00699992	0.0054531	0.20191
cg22253309	0.0069074	0.00637909	0.281214
cg22253313	0.00129066	0.00175527	0.463689
cg22253329	0.0100121	0.00941951	0.290108
cg22253393	-0.0196932	0.00592419	0.00119895
cg22253401	-0.00577989	0.00271157	0.0352283
cg22253436	-0.00757354	0.00533148	0.158231
cg22253451	-0.000371137	0.00409788	0.927998
cg22253518	-0.00365495	0.00272388	0.182369
cg22253522	0.000261736	0.00832673	0.97498
cg22253541	0.00239633	0.00430333	0.578737
cg22253547	0.00222534	0.00507868	0.662104
cg22253553	-0.00318739	0.00389839	0.415311
cg22253596	-0.00300191	0.00323798	0.355873
cg22253600	-0.000407935	0.0078486	0.958641
cg22253653	0.00156832	0.00362838	0.666401
cg22253677	-0.0124971	0.0142713	0.383078
cg22253771	-0.000661815	0.00369343	0.858115
cg22253817	-0.00525989	0.0074614	0.482307
cg22253830	-0.000936067	0.00331701	0.77831
cg22253835	0.00287652	0.00522067	0.58274
cg22253838	-0.00110813	0.00122282	0.36677
cg22253912	-0.00711473	0.00831659	0.394108
cg22253931	0.000667256	0.00373687	0.858606
cg22253945	-0.000839757	0.00393306	0.831316
cg22253947	-0.00258842	0.00388855	0.507003
cg22253960	0.00175517	0.00422939	0.678941
cg22254072	0.00194159	0.00281599	0.491944
cg22254104	0.00421269	0.00401986	0.296909
cg22254127	0.000988695	0.00124198	0.427679
cg22254135	-0.00350259	0.00313539	0.266336
cg22254198	0.00169046	0.00526945	0.748957
cg22254242	0.00347474	0.00275719	0.2102
cg22254299	0.00125789	0.00297773	0.67352
cg22254313	-0.00297872	0.002499	0.235795
cg22254352	0.0125673	0.00840811	0.137815
cg22254385	0.00121928	0.00454415	0.788948
cg22254413	0.00605986	0.0082677	0.465117
cg22254463	0.00188814	0.00483728	0.697034
cg22254464	0.00310323	0.00576683	0.591564
cg22254470	-0.00403289	0.00343076	0.242283
cg22254479	-0.00928462	0.005676	0.104695
cg22254481	-0.000914944	0.00452911	0.840272
cg22254552	0.000687981	0.00730072	0.925091
cg22254580	-0.00517874	0.00361842	0.155154
cg22254606	0.00269221	0.0044851	0.549547
cg22254647	-0.0043673	0.00478047	0.362905
cg22254681	0.00203002	0.00460659	0.660296
cg22254714	0.00356554	0.0010558	0.00100801
cg22254983	-0.00351633	0.00700667	0.616754
cg22255037	-0.00446434	0.00626678	0.477709
cg22255095	0.00424945	0.00626363	0.498897
cg22255130	0.000933571	0.00200025	0.641602
cg22255240	0.0198844	0.00614812	0.00160325
cg22255288	0.00565393	0.00575083	0.327652
cg22255354	-0.000347532	0.00311752	0.911438
cg22255378	-0.00814607	0.00872552	0.352523
cg22255381	8.75484e-05	0.00510861	0.986357
cg22255404	-0.00761025	0.00538483	0.160348
cg22255408	0.00129556	0.00281399	0.646122
cg22255432	-0.0023973	0.0044671	0.592568
cg22255435	0.000358538	0.00564846	0.949501
cg22255514	-0.000653331	0.00865538	0.939965
cg22255532	6.34795e-05	0.00421246	0.988004
cg22255565	-0.00293295	0.00585188	0.617216
cg22255614	-0.00437669	0.00567507	0.442204
cg22255634	-0.00184868	0.0047987	0.700786
cg22255664	-0.000975731	0.00419739	0.816604
cg22255677	0.00106642	0.00373738	0.775911
cg22255690	0.00177971	0.00253779	0.48458
cg22255773	-0.000849195	0.00945683	0.928609
cg22255799	-0.0198699	0.00660958	0.0032656
cg22255800	0.00104465	0.00342751	0.761097
cg22255808	-0.00229517	0.00365321	0.531111
cg22255888	-0.00541321	0.00593285	0.363511
cg22255950	0.000869198	0.0019367	0.654441
cg22256063	0.00115783	0.0106203	0.913381
cg22256082	0.00575657	0.00778662	0.461278
cg22256180	-0.00931846	0.00497806	0.0638283
cg22256199	-0.000411848	0.00133827	0.758847
cg22256302	-0.00418045	0.00844938	0.621735
cg22256309	-0.00283623	0.00283428	0.319135
cg22256354	-0.00257416	0.00620265	0.678928
cg22256377	-0.0125364	0.00753459	0.098938
cg22256420	-0.00179991	0.00976928	0.854157
cg22256433	0.0024764	0.00462078	0.593072
cg22256482	0.000906095	0.00369163	0.806561
cg22256571	-0.01097	0.00547832	0.0476546
cg22256604	-0.00142447	0.00222429	0.523212
cg22256607	-0.0101252	0.061623	0.869785
cg22256631	0.000856432	0.00249187	0.731723
cg22256664	-0.00158776	0.00124225	0.203844
cg22256677	0.00172686	0.00147563	0.244385
cg22256784	-0.00660005	0.00885539	0.457643
cg22256816	0.000349374	0.00304188	0.908766
cg22256839	-0.00015564	0.00321027	0.961418
cg22256853	0.00808207	0.00644373	0.212361
cg22256865	0.00167818	0.00235481	0.477538
cg22256944	0.00078892	0.00711004	0.911848
cg22256960	-0.00289523	0.00404159	0.475261
cg22256974	0.000244274	0.00164463	0.882193
cg22257008	-0.00375707	0.00339064	0.270205
cg22257056	0.00317398	0.00327263	0.334208
cg22257099	0.000618783	0.00105216	0.557645
cg22257101	0.00573725	0.00329622	0.0845083
cg22257105	0.00228609	0.00775109	0.768587
cg22257107	-0.000256345	0.00523689	0.961046
cg22257236	-0.00577257	0.00809481	0.477255
cg22257336	-0.000469974	0.00364665	0.897685
cg22257374	-0.00181634	0.00247742	0.464994
cg22257477	-0.000346363	0.0048247	0.942898
cg22257479	-0.000957734	0.00367336	0.794784
cg22257487	-0.00819323	0.00533288	0.12727
cg22257490	-0.000340159	0.000879623	0.699705
cg22257514	-0.00181241	0.00303414	0.551486
cg22257574	0.00142284	0.00259993	0.585287
cg22257585	-0.00126952	0.00151874	0.404989
cg22257602	-0.00441694	0.005468	0.42093
cg22257605	0.00561157	0.00803197	0.486216
cg22257667	-0.00107591	0.00344085	0.7551
cg22257680	0.0116452	0.00837017	0.1669
cg22257704	-0.000122512	0.00410921	0.976268
cg22257747	5.40587e-05	0.00376109	0.988558
cg22257753	-0.0054417	0.00456372	0.235632
cg22257786	-0.00771317	0.00660165	0.245139
cg22257848	0.00375911	0.00694324	0.589304
cg22257941	-0.00576771	0.00337124	0.0898754
cg22258045	0.00599716	0.00324158	0.0669392
cg22258096	-0.0103163	0.00365308	0.00561549
cg22258115	-0.00375665	0.00813089	0.644962
cg22258117	-0.000630669	0.00108031	0.560538
cg22258222	0.00897894	0.00512753	0.0826622
cg22258230	-0.00963301	0.00808513	0.235996
cg22258315	-0.0130327	0.00669646	0.0541355
cg22258322	0.00158484	0.00698237	0.820855
cg22258356	-0.000556641	0.00410221	0.892308
cg22258358	-0.000474967	0.00593537	0.936362
cg22258388	-0.00830932	0.00609679	0.175648
cg22258412	-0.00493427	0.00412206	0.233819
cg22258437	-0.000330287	0.00161454	0.83828
cg22258490	0.00131889	0.00383445	0.731523
cg22258527	-0.00134229	0.00351566	0.70333
cg22258600	-0.00370396	0.028117	0.895431
cg22258711	0.00800484	0.00575268	0.166832
cg22258719	-0.00209751	0.00292347	0.474577
cg22258732	-0.0007719	0.00288555	0.789572
cg22258758	0.000618623	0.00583487	0.915755
cg22258768	-0.00282891	0.00395251	0.475651
cg22258836	0.0013279	0.00724726	0.854951
cg22258841	0.00529146	0.00928373	0.569838
cg22258863	-0.00540266	0.00534194	0.314022
cg22258892	-0.00317781	0.00498029	0.524726
cg22258976	-0.000199162	0.00115625	0.863553
cg22259097	-0.000869589	0.00447454	0.846261
cg22259123	-0.00325386	0.0042574	0.446305
cg22259242	-0.00132021	0.00398719	0.741178
cg22259283	0.00015364	0.00247868	0.950686
cg22259285	0.0059427	0.00534849	0.268906
cg22259293	-0.0017735	0.0018449	0.338474
cg22259330	0.0117803	0.00737931	0.113218
cg22259344	0.0135857	0.00541271	0.0135031
cg22259448	-0.00647765	0.00415397	0.121726
cg22259536	0.000936334	0.00799786	0.907012
cg22259545	0.0016457	0.00514623	0.749725
cg22259630	-0.00203832	0.00162156	0.211364
cg22259678	-0.00357346	0.0019897	0.0751938
cg22259698	-0.000581893	0.00142288	0.683354
cg22259724	-0.00201048	0.00529966	0.705138
cg22259756	-0.00386274	0.00377927	0.308943
cg22259765	-0.00343563	0.00558351	0.539593
cg22259778	0.000959283	0.00171236	0.576454
cg22259797	-0.000656163	0.00217998	0.763977
cg22259880	0.00364321	0.00295532	0.220246
cg22259903	0.00318926	0.00579747	0.583338
cg22260003	0.00674427	0.00728192	0.356351
cg22260008	0.00355496	0.00602316	0.556235
cg22260016	0.0148337	0.00725543	0.0432488
cg22260039	-0.00358141	0.00270317	0.187904
cg22260076	8.51916e-05	0.00113423	0.940261
cg22260158	-0.000792553	0.00474674	0.867696
cg22260196	0.0125777	0.00674389	0.0647914
cg22260201	0.00912138	0.0136658	0.50585
cg22260415	0.00107013	0.00140565	0.448076
cg22260478	-0.00436808	0.00406611	0.285012
cg22260508	0.00890058	0.00751447	0.238739
cg22260615	-0.00546738	0.00509796	0.285816
cg22260625	0.00275873	0.00417842	0.510459
cg22260627	-0.00176398	0.00685358	0.797357
cg22260727	0.00731564	0.00640957	0.256154
cg22260762	-0.00102188	0.00164737	0.536314
cg22260782	0.00188573	0.00721802	0.794377
cg22260869	-0.00014431	0.00264283	0.956551
cg22260896	0.00912434	0.00728501	0.213003
cg22260897	-0.00172942	0.00479	0.718744
cg22260950	0.000388963	0.00112413	0.729982
cg22260952	-0.00303685	0.00139448	0.0315213
cg22260958	-0.00247356	0.0113713	0.828194
cg22260973	0.00086079	0.00339392	0.800249
cg22261030	-0.00199021	0.00148887	0.18402
cg22261083	0.0055009	0.0087038	0.528667
cg22261158	-0.00284069	0.00587744	0.629812
cg22261207	-0.0172348	0.00699161	0.0152168
cg22261226	-0.000662548	0.00506712	0.896204
cg22261296	0.00344153	0.00503019	0.495277
cg22261399	0.0044124	0.00370416	0.236093
cg22261528	0.00445016	0.00187185	0.0191293
cg22261612	-0.00288062	0.0041581	0.489886
cg22261640	-0.00303953	0.00373703	0.417741
cg22261669	0.0163031	0.00631637	0.0111408
cg22261694	-0.0219445	0.0318951	0.492862
cg22261761	-0.00465219	0.00445028	0.298102
cg22261780	0.00206717	0.00300624	0.493109
cg22261853	0.00234427	0.00279353	0.403157
cg22261861	0.00532389	0.00442613	0.231578
cg22261866	-9.91394e-05	0.00327497	0.975904
cg22261880	-0.000355751	0.00141514	0.801974
cg22261895	6.10101e-05	0.00726191	0.993312
cg22261972	5.98354e-06	0.0010467	0.995449
cg22261987	-0.00180001	0.00558789	0.747957
cg22262001	6.06034e-05	0.00367665	0.986878
cg22262055	-0.00407657	0.00445057	0.361653
cg22262095	0.00300742	0.00316384	0.343875
cg22262121	-0.0117908	0.00604515	0.0536202
cg22262140	0.000403519	0.00605052	0.946946
cg22262168	0.0007835	0.00139861	0.576463
cg22262233	0.00339072	0.00362067	0.351037
cg22262260	0.0022052	0.00521818	0.673399
cg22262325	-0.00927319	0.00877	0.292615
cg22262361	0.00313523	0.00321709	0.331881
cg22262544	-0.0123014	0.0128995	0.342322
cg22262549	0.000289325	0.00132096	0.827028
cg22262581	-0.00047816	0.00417088	0.908934
cg22262622	9.10336e-05	0.00160742	0.954938
cg22262642	-0.00173453	0.00293463	0.555675
cg22262670	-0.00339852	0.00558089	0.543786
cg22262702	-0.000232752	0.00389691	0.952479
cg22262704	-0.000143748	0.00459929	0.975122
cg22262707	0.00703423	0.00539121	0.19465
cg22262738	-0.00334631	0.00434197	0.442513
cg22262753	0.000721463	0.00975839	0.941196
cg22262757	0.00644094	0.00405114	0.114674
cg22262760	0.00800407	0.0051684	0.124286
cg22262812	0.0143372	0.00845495	0.0927182
cg22262889	0.000295627	0.00123018	0.810528
cg22262895	0.00199686	0.00455134	0.661695
cg22263007	0.000852556	0.00178336	0.633538
cg22263031	0.00351647	0.00218864	0.110937
cg22263040	-0.00192037	0.00719893	0.790146
cg22263059	0.00474252	0.00748882	0.527841
cg22263126	-0.000746709	0.00358359	0.835319
cg22263180	-0.0179255	0.0173432	0.30356
cg22263241	0.000571939	0.000896212	0.524663
cg22263310	0.0120976	0.00514431	0.0204377
cg22263379	0.000241607	0.00705028	0.972724
cg22263420	0.00268763	0.00357993	0.454379
cg22263434	0.000103703	0.00133971	0.938438
cg22263512	-0.000755184	0.00114988	0.512688
cg22263514	0.00181601	0.0103319	0.860795
cg22263548	0.00209495	0.00346188	0.546305
cg22263591	0.00611467	0.00477868	0.203339
cg22263612	-4.37368e-05	0.00649839	0.994642
cg22263659	0.00145965	0.00339282	0.667865
cg22263698	-0.000433962	0.00745382	0.953677
cg22263704	-0.000546479	0.00686859	0.936727
cg22264014	8.93986e-05	0.00161438	0.955937
cg22264019	-0.000690424	0.0046402	0.881986
cg22264170	0.00117706	0.00542409	0.828598
cg22264218	-0.0087131	0.00880913	0.324747
cg22264226	0.00143092	0.00407218	0.725957
cg22264251	0.0094774	0.00631237	0.136066
cg22264257	-0.00234536	0.00604323	0.69868
cg22264275	0.00516207	0.00979575	0.599257
cg22264307	-0.00480394	0.00389589	0.220128
cg22264317	0.0145008	0.003451	5.34055e-05
cg22264386	0.00221907	0.00323389	0.49401
cg22264393	-0.00433895	0.00321525	0.179901
cg22264402	0.00366441	0.00317242	0.250515
cg22264409	-0.000203245	0.00519751	0.968877
cg22264420	-0.0115979	0.00646915	0.0757051
cg22264436	0.00921149	0.0115775	0.427924
cg22264444	-0.00179085	0.00327488	0.585575
cg22264517	-0.000729626	0.00118542	0.539472
cg22264616	0.000576063	0.00423929	0.892155
cg22264625	0.000190901	0.00336247	0.954826
cg22264649	-0.00104624	0.00471919	0.824952
cg22264718	0.0075986	0.00332099	0.0240113
cg22264766	0.00051324	0.00259883	0.843803
cg22264813	0.000814612	0.00870147	0.92558
cg22264836	-0.000378809	0.00586406	0.948609
cg22264853	-0.00198572	0.00302804	0.513311
cg22264898	0.00528964	0.0067443	0.434513
cg22264930	-0.00583716	0.00502029	0.247417
cg22264946	0.000176337	0.00101514	0.86241
cg22264975	-0.000639277	0.00310333	0.837167
cg22264980	6.74014e-05	0.00543925	0.990135
cg22265078	0.000952778	0.00724259	0.895575
cg22265086	-0.00094668	0.00152399	0.535741
cg22265110	-0.000994294	0.00153315	0.51797
cg22265115	0.00899796	0.00520414	0.0865644
cg22265133	0.0010212	0.00997973	0.91868
cg22265142	-0.00390054	0.00230218	0.0929902
cg22265151	0.00450653	0.00554157	0.417816
cg22265293	0.00420307	0.0068668	0.541721
cg22265294	0.00245907	0.00771888	0.750639
cg22265303	-0.00784909	0.00683881	0.253527
cg22265335	0.000344892	0.00538515	0.949049
cg22265379	-0.00159966	0.00318254	0.616206
cg22265394	-0.000700595	0.00348706	0.841131
cg22265430	-0.016559	0.00679795	0.0164324
cg22265441	0.00367681	0.0041296	0.375184
cg22265452	-0.0121148	0.0082142	0.143055
cg22265458	-0.00559889	0.00751959	0.458089
cg22265501	-9.70798e-05	0.00480815	0.983927
cg22265539	-0.0149371	0.0101697	0.144694
cg22265544	-0.00507503	0.00565363	0.371293
cg22265605	0.00574278	0.0104586	0.584031
cg22265636	-0.00182449	0.0077104	0.813378
cg22265640	0.00550934	0.00711127	0.44013
cg22265644	0.0012036	0.00367453	0.743861
cg22265785	-0.00483487	0.00506915	0.342248
cg22265796	-0.00505013	0.00340128	0.140412
cg22265998	-0.0257035	0.0102915	0.0139595
cg22266001	0.00139992	0.0023377	0.550486
cg22266009	0.00294082	0.00420942	0.486233
cg22266010	-0.0100436	0.00380093	0.00941022
cg22266072	0.0121008	0.00571719	0.0365113
cg22266085	0.00351842	0.00359063	0.329252
cg22266091	-0.00135859	0.00133707	0.311774
cg22266095	0.00398515	0.00677681	0.557677
cg22266107	0.000458937	0.00446841	0.918379
cg22266187	0.000236549	0.00358497	0.947509
cg22266211	-0.0045172	0.00682784	0.509596
cg22266222	-0.00821758	0.00689522	0.235867
cg22266303	0.0046776	0.00305218	0.128208
cg22266348	0.000842114	0.017418	0.961525
cg22266404	-0.00858489	0.00621288	0.169786
cg22266405	4.60657e-05	0.00372977	0.990168
cg22266441	-0.00598743	0.00536501	0.266805
cg22266470	-0.00105685	0.0011994	0.380126
cg22266511	-0.00350333	0.00685771	0.610455
cg22266518	-0.0031872	0.0063193	0.614999
cg22266590	0.00324064	0.00749891	0.666464
cg22266593	0.00873093	0.00471461	0.0666754
cg22266602	-0.00299814	0.00141163	0.0358799
cg22266693	-0.00811923	0.00391089	0.0401776
cg22266718	-0.00599773	0.00352182	0.0913384
cg22266746	0.00714965	0.0121492	0.557389
cg22266749	0.00423853	0.00588399	0.47281
cg22266824	0.0146073	0.00561329	0.0105128
cg22266877	0.00257769	0.0014277	0.0736857
cg22266967	-0.00567348	0.00339292	0.097285
cg22267046	0.00252521	0.00599667	0.674487
cg22267131	0.00394384	0.00468563	0.401756
cg22267151	0.00603994	0.00300197	0.0466209
cg22267176	-0.000463573	0.00113214	0.68298
cg22267183	-0.00113717	0.0035484	0.749207
cg22267191	-0.00168483	0.00438375	0.701458
cg22267234	-0.00452804	0.00479778	0.347315
cg22267351	-0.00597085	0.00366745	0.106321
cg22267402	0.00272915	0.00293447	0.354356
cg22267527	0.000918938	0.00287332	0.749702
cg22267542	0.0063022	0.00748846	0.401812
cg22267551	-0.00287359	0.00379339	0.450325
cg22267597	0.00182333	0.00123526	0.142731
cg22267613	0.000661905	0.00375759	0.860493
cg22267665	-0.00646571	0.0134099	0.630635
cg22267770	-0.00143771	0.00260528	0.582153
cg22267830	-0.0107771	0.0133609	0.421598
cg22267910	0.000349643	0.0040396	0.931181
cg22267941	-0.000614161	0.0040871	0.880823
cg22267947	-2.73303e-05	0.00391775	0.994446
cg22267955	0.00535288	0.00456462	0.243409
cg22268025	-0.00304871	0.00345134	0.378944
cg22268049	-0.00795166	0.00686043	0.248896
cg22268093	0.00114803	0.00436188	0.792884
cg22268113	0.000251379	0.00147534	0.865013
cg22268164	-0.00477608	0.00488921	0.330743
cg22268186	0.00253887	0.00556374	0.64904
cg22268231	-0.00403067	0.00527746	0.446621
cg22268248	0.00706091	0.00431	0.104174
cg22268255	0.00205973	0.0062317	0.741621
cg22268256	-0.00149131	0.00238458	0.532982
cg22268271	-0.000208786	0.00191126	0.913208
cg22268279	0.00195272	0.00469752	0.678431
cg22268302	-0.000888014	0.00456009	0.845952
cg22268309	-0.00959352	0.00459151	0.0389361
cg22268340	-0.00501847	0.00633498	0.429928
cg22268341	-0.00324227	0.00681057	0.634956
cg22268403	-0.0129638	0.0086127	0.135088
cg22268467	0.00186672	0.00972417	0.848115
cg22268510	0.00143683	0.00233804	0.540102
cg22268718	-0.00440975	0.00401417	0.274322
cg22268740	-0.000212903	0.003623	0.953245
cg22268760	-0.00218361	0.00157194	0.167552
cg22268803	0.00274314	0.00748774	0.714794
cg22268918	0.00282759	0.00495211	0.569152
cg22269122	0.00412618	0.00469261	0.381126
cg22269164	0.00116814	0.00166321	0.483921
cg22269353	-0.00170483	0.00300119	0.571137
cg22269416	0.00599481	0.00463598	0.198636
cg22269509	-0.000739061	0.00447549	0.869135
cg22269526	-0.000677573	0.00202782	0.7389
cg22269543	0.000278595	0.00213525	0.896425
cg22269552	-0.0119801	0.00470464	0.0122408
cg22269582	-0.00324738	0.00420775	0.441882
cg22269608	-0.00172386	0.0036498	0.63762
cg22269622	0.000589062	0.000814893	0.471266
cg22269628	0.00218181	0.00328731	0.508242
cg22269713	-0.0015201	0.00662147	0.818843
cg22269795	6.48418e-05	0.00110464	0.953296
cg22269902	0.00172808	0.00788063	0.82683
cg22269913	-0.00654106	0.00247008	0.00926195
cg22269969	-0.00305753	0.0042225	0.470512
cg22270027	0.00293066	0.00786928	0.710285
cg22270262	0.00222592	0.00268384	0.408654
cg22270364	-0.00304928	0.00414371	0.46334
cg22270384	-0.00534734	0.00341329	0.120024
cg22270390	-0.0142517	0.00832109	0.0895302
cg22270467	0.00139054	0.0060113	0.817488
cg22270593	-0.000613057	0.00325039	0.85074
cg22270604	-0.000619977	0.000962483	0.5208
cg22270609	-0.00503169	0.00531392	0.345734
cg22270690	0.00555207	0.0134481	0.680505
cg22270798	0.0081003	0.00513528	0.117528
cg22270805	0.0070876	0.00340047	0.0394068
cg22270818	0.00354625	0.00983416	0.719074
cg22270828	-0.000512671	0.00594506	0.931434
cg22270863	0.001382	0.00309858	0.656451
cg22270914	0.00327556	0.00359708	0.364453
cg22271113	0.00417149	0.00409433	0.310473
cg22271163	-0.00036533	0.00433604	0.933005
cg22271212	-0.000142802	0.001112	0.898048
cg22271305	0.0103408	0.0112386	0.359491
cg22271341	-0.00732508	0.00627428	0.245497
cg22271353	0.00657547	0.0115111	0.56899
cg22271374	0.00179524	0.00686692	0.794239
cg22271479	0.0164996	0.0121732	0.178017
cg22271562	0.00126504	0.00574272	0.826049
cg22271577	-0.0141172	0.0167734	0.401783
cg22271663	0.00392931	0.00612696	0.522629
cg22271677	0.00260408	0.00404772	0.521314
cg22271697	-0.00230965	0.00333126	0.489541
cg22271869	0.000422872	0.0053087	0.936653
cg22271905	0.00380212	0.00278	0.174153
cg22271921	0.0018541	0.00135122	0.172752
cg22271962	0.00878923	0.00546822	0.110798
cg22272011	0.00137261	0.0029364	0.641089
cg22272046	-0.00118198	0.00430174	0.784
cg22272056	0.00998332	0.00765977	0.19513
cg22272063	0.00055352	0.00398689	0.88983
cg22272070	-0.0027372	0.0058496	0.640744
cg22272090	0.00431568	0.00510878	0.400047
cg22272100	0.00126334	0.00382297	0.74167
cg22272129	-0.00178616	0.00283385	0.529785
cg22272165	0.00411951	0.00538624	0.445986
cg22272218	-0.000692745	0.00584062	0.905798
cg22272240	-0.00015061	0.00356885	0.966413
cg22272282	0.00917245	0.0064008	0.154639
cg22272305	0.00682549	0.00574243	0.237108
cg22272322	-0.00253187	0.00181391	0.165534
cg22272362	-0.00281229	0.00387752	0.469792
cg22272369	-0.00884493	0.00529367	0.0975433
cg22272421	0.0124147	0.013921	0.374414
cg22272457	-0.00175075	0.00178999	0.330144
cg22272458	0.0023107	0.00472395	0.625695
cg22272473	-0.00245987	0.00323744	0.44896
cg22272492	-0.00282564	0.00365458	0.441046
cg22272502	-0.0129104	0.0153192	0.40116
cg22272508	-0.00763089	0.00301976	0.0129003
cg22272544	0.00361467	0.00920806	0.695394
cg22272545	0.00104479	0.00101641	0.306199
cg22272549	0.00482694	0.00482991	0.319763
cg22272592	-0.00827737	0.00393337	0.0375807
cg22272630	-0.00300949	0.00334423	0.3701
cg22272641	-0.00600079	0.00560152	0.286347
cg22272644	-0.000958423	0.0023806	0.688012
cg22272654	8.76532e-05	0.00369315	0.981107
cg22272668	0.00421982	0.00817735	0.606845
cg22272697	-0.00281636	0.00441736	0.525058
cg22272698	0.000189441	0.00497307	0.969681
cg22272711	-0.00336838	0.00707043	0.634714
cg22272713	-0.00204867	0.00608595	0.737031
cg22272716	-0.000659212	0.00169288	0.697718
cg22272787	0.00124442	0.00313543	0.692204
cg22272840	-0.00179746	0.00803972	0.823498
cg22272888	0.00226633	0.00583438	0.698425
cg22272956	-8.18475e-05	0.0016872	0.961396
cg22272994	0.00582823	0.00446109	0.194073
cg22273015	-0.0017293	0.00127482	0.177668
cg22273042	0.00278967	0.00333378	0.404494
cg22273085	-0.00380022	0.00344774	0.272722
cg22273086	-0.000240259	0.00287995	0.933663
cg22273107	-0.000960508	0.00396903	0.809222
cg22273113	-0.00044993	0.00359324	0.900577
cg22273168	0.00308167	0.00339429	0.36588
cg22273182	-0.00776223	0.00540035	0.153404
cg22273185	-0.000896825	0.0035726	0.802252
cg22273194	-0.00207919	0.00288002	0.471837
cg22273216	0.011551	0.00509078	0.0251831
cg22273223	-0.00424602	0.00566423	0.455055
cg22273231	0.00564204	0.00474031	0.236474
cg22273242	0.00138461	0.00562452	0.805999
cg22273244	-0.00537504	0.00376996	0.15672
cg22273285	-0.00207852	0.00312065	0.506746
cg22273293	6.79106e-05	0.00344501	0.984308
cg22273335	-0.000602709	0.00171684	0.726205
cg22273341	-0.00211523	0.010631	0.842648
cg22273354	-0.000331129	0.012052	0.97813
cg22273355	0.00178274	0.00325785	0.585321
cg22273360	0.00039788	0.00190189	0.83467
cg22273452	-6.8544e-05	0.00318832	0.982886
cg22273471	-0.00147932	0.00646104	0.819318
cg22273474	-0.00253261	0.00803029	0.753058
cg22273530	-0.00840845	0.00582223	0.151476
cg22273555	-0.0031181	0.00702496	0.658
cg22273589	-0.00344959	0.00625212	0.58222
cg22273738	-0.00208799	0.00394367	0.597538
cg22273744	-0.0157575	0.00976281	0.109334
cg22273792	0.004558	0.00451091	0.314462
cg22273804	-0.0157113	0.0105057	0.137595
cg22273830	-0.00349537	0.00748851	0.641575
cg22273883	0.000146144	0.00133093	0.912759
cg22273893	0.00324836	0.00306692	0.291806
cg22273925	0.00602086	0.00370201	0.106681
cg22273939	-0.00515575	0.00473239	0.278289
cg22273955	-0.000991746	0.00408635	0.808684
cg22274049	-0.00154985	0.00124934	0.217368
cg22274074	0.00425332	0.00913099	0.642255
cg22274117	-0.000565442	0.00229461	0.805807
cg22274133	0.00152945	0.00580789	0.792773
cg22274137	0.00108445	0.0028899	0.708181
cg22274196	0.0292908	0.0512666	0.568912
cg22274230	0.000362682	0.00317076	0.909139
cg22274234	-0.00123115	0.00693648	0.859445
cg22274240	0.00775265	0.00747305	0.301777
cg22274244	-0.00808366	0.00602139	0.182152
cg22274256	0.00362242	0.00377855	0.339785
cg22274273	0.00962204	0.053913	0.858674
cg22274375	0.00217221	0.00358679	0.545997
cg22274414	0.00874527	0.00630645	0.168282
cg22274473	0.0251251	0.0144133	0.0840449
cg22274522	-0.000196067	0.00655213	0.976181
cg22274539	4.12274e-05	0.00935764	0.996493
cg22274575	0.00428005	0.00918205	0.642027
cg22274628	0.00669958	0.00667006	0.317339
cg22274662	0.00262589	0.00138682	0.0608761
cg22274745	-0.00144967	0.00770717	0.851144
cg22274759	-0.00924798	0.00880159	0.295651
cg22274813	-0.00253405	0.00154427	0.103615
cg22274821	-0.0145015	0.00854752	0.0925559
cg22274829	-0.000219367	0.00343367	0.949174
cg22274904	-0.00921771	0.0054396	0.0929385
cg22274964	-0.00744013	0.00810727	0.360742
cg22275276	0.00394162	0.00483667	0.416833
cg22275278	-0.0129256	0.00560258	0.0228882
cg22275309	0.000375439	0.00392654	0.923997
cg22275314	-0.00102122	0.00434034	0.814416
cg22275321	-0.0035374	0.00668432	0.597709
cg22275543	0.00822571	0.00339583	0.0170266
cg22275570	-0.00247365	0.00518827	0.634449
cg22275629	1.66391e-05	0.00205783	0.993563
cg22275765	-0.0104523	0.00362845	0.00475672
cg22275857	-0.000499482	0.00240453	0.83582
cg22275864	0.00334179	0.00593099	0.574258
cg22275872	-0.00261845	0.0108044	0.808952
cg22275927	-0.000912763	0.00515738	0.859842
cg22275985	-9.96923e-05	0.00689083	0.988483
cg22276046	-0.000476688	0.00343267	0.889804
cg22276047	-0.00117951	0.00600864	0.84473
cg22276227	-0.00214929	0.00428468	0.616919
cg22276251	0.00186515	0.0067324	0.78226
cg22276258	0.00185807	0.00362926	0.609681
cg22276264	0.000882969	0.0029886	0.7682
cg22276271	-0.00195324	0.000987734	0.0504426
cg22276332	-0.00109037	0.00138212	0.43183
cg22276371	-0.00307629	0.0061676	0.618911
cg22276401	-0.00535742	0.00511298	0.296983
cg22276442	-0.00158705	0.00745536	0.831813
cg22276519	-0.00448824	0.00385371	0.246634
cg22276528	0.00268894	0.00387382	0.489037
cg22276571	-0.000138867	0.0017394	0.93651
cg22276594	0.00890217	0.0125657	0.480137
cg22276612	0.000946383	0.00251166	0.707039
cg22276685	-0.0066862	0.00350765	0.0591902
cg22276692	-0.000608799	0.00239013	0.799411
cg22276763	0.0126242	0.0107671	0.243495
cg22276800	0.0441689	0.0433649	0.310617
cg22276811	0.000496088	0.00253977	0.84549
cg22276896	-0.00203413	0.00338239	0.548797
cg22276991	-0.00162682	0.00320304	0.612523
cg22277092	0.000712939	0.00287805	0.804808
cg22277100	-0.00036946	0.00895024	0.967147
cg22277102	-0.00171502	0.00708032	0.80905
cg22277103	0.000704816	0.00945469	0.940708
cg22277106	-0.00609915	0.00640152	0.34276
cg22277154	0.0104936	0.00721827	0.148809
cg22277272	-0.00203832	0.00405436	0.616129
cg22277296	0.00206171	0.00364004	0.572257
cg22277357	-0.00259351	0.00501888	0.606348
cg22277431	0.00148281	0.00123588	0.232748
cg22277485	-0.00410526	0.0034095	0.231102
cg22277567	0.00799795	0.00971596	0.412157
cg22277593	-0.000952537	0.00599334	0.874008
cg22277636	0.00779758	0.00458812	0.091998
cg22277672	0.00862453	0.00878729	0.328473
cg22277689	0.000604847	0.00695976	0.930901
cg22277695	0.00131409	0.0169007	0.938163
cg22277700	-1.26287e-05	0.00107679	0.990663
cg22277749	0.00242761	0.00984449	0.805672
cg22277765	0.000827631	0.00302476	0.784882
cg22277847	0.00794877	0.00356003	0.0275518
cg22277854	-0.00422744	0.0044365	0.342704
cg22277876	-0.00867328	0.00381336	0.0248436
cg22277887	-0.00093676	0.00170229	0.583214
cg22277918	-0.00596089	0.00681354	0.383523
cg22277930	0.00327143	0.00433662	0.452209
cg22277936	0.00696479	0.00345782	0.0463835
cg22277972	-0.00150703	0.0025422	0.554506
cg22277984	0.00341695	0.00309068	0.271284
cg22277994	0.000677954	0.00406825	0.86795
cg22277996	0.00475961	0.0035862	0.187141
cg22278033	-0.0162331	0.0107063	0.132283
cg22278087	0.00463905	0.0043251	0.285762
cg22278106	-0.0023977	0.00310981	0.442325
cg22278183	-0.00107755	0.00552974	0.845852
cg22278224	-0.0105095	0.00958705	0.275334
cg22278294	-3.99958e-05	0.00409489	0.992224
cg22278296	7.25724e-05	0.00146727	0.96064
cg22278358	0.00984182	0.00804603	0.223826
cg22278388	-0.001042	0.00515688	0.840236
cg22278433	-0.00767365	0.0090273	0.397111
cg22278467	0.0030273	0.00669369	0.651955
cg22278522	0.00144803	0.0085847	0.866356
cg22278537	-0.00509548	0.00468289	0.278884
cg22278595	-0.00262307	0.00582596	0.653408
cg22278659	-0.0102897	0.0100437	0.307809
cg22278668	-0.000603423	0.00447156	0.892896
cg22278782	0.0102293	0.00519311	0.051332
cg22278827	0.00146548	0.0058925	0.804047
cg22278901	0.0190215	0.0149282	0.20523
cg22278939	0.00289264	0.00268408	0.283482
cg22279106	-0.0156222	0.00904531	0.0869053
cg22279136	-0.00707206	0.0049856	0.158822
cg22279159	-0.000273879	0.00291845	0.925401
cg22279207	-0.00782342	0.00464012	0.0945727
cg22279260	0.00451861	0.00531565	0.397106
cg22279294	-0.00115011	0.0129736	0.929519
cg22279328	-0.00145679	0.00716465	0.839246
cg22279341	-0.000681047	0.00148591	0.647599
cg22279415	0.00844147	0.00402923	0.03842
cg22279504	-0.00238856	0.00165496	0.151735
cg22279507	0.00415989	0.00487583	0.395389
cg22279519	0.00164499	0.00567558	0.772478
cg22279585	0.00740691	0.00630677	0.242711
cg22279588	-0.0123619	0.00546822	0.0257107
cg22279691	-0.000889701	0.00494553	0.857556
cg22279692	-0.00831527	0.0131725	0.529157
cg22279720	0.008647	0.0109549	0.431588
cg22279824	-0.00216103	0.00331691	0.516047
cg22280068	-0.0454737	0.0369029	0.220436
cg22280148	0.00452243	0.00399259	0.259757
cg22280167	-0.00252061	0.00516173	0.626273
cg22280173	-0.0015028	0.00112356	0.183758
cg22280210	0.00708676	0.00725835	0.33099
cg22280238	0.00439063	0.00592534	0.460248
cg22280254	-0.0046678	0.00342352	0.175474
cg22280258	0.00372821	0.0038326	0.332767
cg22280264	-0.00460586	0.0029324	0.119077
cg22280333	-0.00266231	0.00415404	0.522899
cg22280359	-0.00123151	0.00166924	0.462201
cg22280375	-0.0166706	0.0112382	0.14078
cg22280402	-0.000592884	0.0129281	0.963504
cg22280406	-0.00237448	0.00202736	0.243997
cg22280426	-0.00596899	0.00499644	0.234748
cg22280475	-0.00254141	0.00189281	0.182095
cg22280648	0.00334801	0.00539161	0.535884
cg22280671	-0.00547414	0.00589405	0.355012
cg22280682	0.00128834	0.00727697	0.859794
cg22280695	0.00753847	0.00939272	0.423914
cg22280704	0.00447898	0.00376302	0.23646
cg22280705	0.000360977	0.00129059	0.780225
cg22280771	0.000426932	0.00974345	0.965128
cg22280775	0.001047	0.00134972	0.43955
cg22280792	-0.000931224	0.00172635	0.590669
cg22280815	0.00157312	0.00343894	0.648238
cg22280820	-0.000898828	0.00831004	0.914061
cg22280940	-0.00111159	0.0014437	0.442947
cg22280958	-0.00759679	0.00485902	0.12077
cg22281080	0.000842678	0.00134647	0.532691
cg22281120	0.0129156	0.00947764	0.175696
cg22281195	0.000111371	0.00138865	0.936221
cg22281206	-0.0137917	0.00465559	0.00372837
cg22281207	-0.000113972	0.0012564	0.927883
cg22281352	0.0163767	0.00687473	0.0188969
cg22281363	-0.00011532	0.00511708	0.98206
cg22281372	0.00139019	0.00488591	0.77653
cg22281380	-0.00107444	0.00518714	0.83628
cg22281459	-0.000564053	0.00839531	0.946553
cg22281494	-0.000139456	0.00777087	0.985714
cg22281505	-0.00128659	0.00297066	0.665776
cg22281548	-0.000212157	0.00428404	0.960591
cg22281644	-0.00187874	0.00285787	0.512278
cg22281657	-0.00445624	0.00417391	0.287978
cg22281697	-0.00203832	0.0035834	0.570615
cg22281702	-0.00179429	0.00474195	0.70586
cg22281721	-0.00587469	0.00427477	0.172102
cg22281754	0.0017459	0.00339098	0.607661
cg22281761	-0.00203274	0.00414647	0.624927
cg22281866	0.000248473	0.000809124	0.759345
cg22281935	0.00375822	0.00319866	0.242512
cg22281994	-0.0016259	0.00416581	0.697058
cg22282019	0.00451254	0.00396804	0.257872
cg22282038	0.00698316	0.00364732	0.0580947
cg22282062	0.00504085	0.00574689	0.382286
cg22282089	0.00279719	0.00484603	0.564954
cg22282131	-0.00324063	0.0096632	0.737983
cg22282161	-0.00188298	0.00349021	0.59061
cg22282174	0.0155834	0.0157708	0.325225
cg22282190	-0.00492575	0.00677963	0.469017
cg22282194	0.00809983	0.00554975	0.147228
cg22282221	-0.00267313	0.00782605	0.733316
cg22282265	-0.00268769	0.00309724	0.387377
cg22282340	0.000485103	0.00274686	0.860139
cg22282365	-0.00356378	0.0059185	0.548297
cg22282410	0.00226818	0.00189929	0.234914
cg22282414	0.0112367	0.00660746	0.0917923
cg22282428	0.00371911	0.00669558	0.579689
cg22282433	-0.00698825	0.00747873	0.3521
cg22282444	0.00496226	0.0047512	0.298539
cg22282477	0.00198337	0.00296151	0.504417
cg22282498	-0.0165161	0.0178122	0.355797
cg22282544	0.00748095	0.00439724	0.0916648
cg22282590	-0.000591587	0.00597337	0.921286
cg22282627	0.00252632	0.00545582	0.644227
cg22282632	0.00509048	0.00525559	0.33484
cg22282672	-0.0116603	0.00774989	0.13525
cg22282680	0.000115895	0.00265182	0.965218
cg22282697	0.00677962	0.00549968	0.220258
cg22282744	-0.00115065	0.00137011	0.402798
cg22282764	-0.000956858	0.00370729	0.796802
cg22282877	0.00381545	0.00382784	0.321027
cg22282889	0.00287115	0.00524981	0.585531
cg22282896	-0.008125	0.00575324	0.16065
cg22282916	0.00139603	0.00394603	0.724168
cg22282941	-0.00464067	0.00596908	0.438532
cg22282963	0.000646033	0.00654927	0.921599
cg22283058	0.00511939	0.00938998	0.586702
cg22283083	0.00312857	0.00272433	0.253259
cg22283115	-0.00963377	0.00406397	0.0194715
cg22283148	0.000137919	0.00116827	0.906236
cg22283195	6.85555e-05	0.00171904	0.96826
cg22283297	-0.00298054	0.0029464	0.313916
cg22283451	-0.005922	0.00369458	0.111776
cg22283488	-0.0010234	0.000926405	0.271659
cg22283633	-0.00219235	0.00708808	0.757667
cg22283643	-0.00340562	0.00299818	0.258424
cg22283653	0.000668503	0.00623088	0.914752
cg22283754	0.00758163	0.00638718	0.237736
cg22283885	0.00737172	0.00452185	0.105859
cg22283921	0.0017319	0.00510013	0.734809
cg22283925	-0.00334368	0.00544586	0.54047
cg22283959	0.0196904	0.0105172	0.0637851
cg22284003	8.26927e-05	0.00394639	0.98332
cg22284011	-0.0033466	0.00638515	0.601229
cg22284015	-0.0121502	0.00743483	0.10502
cg22284030	-0.000855482	0.00410675	0.835364
cg22284034	-0.00074411	0.000956963	0.438459
cg22284043	-0.00526848	0.00552444	0.342305
cg22284058	-0.00166614	0.00347165	0.632214
cg22284084	-0.00106726	0.011242	0.924536
cg22284197	0.0163416	0.0131327	0.215969
cg22284222	0.00145207	0.00136876	0.291033
cg22284267	-0.00543753	0.00405806	0.182979
cg22284302	-0.00215494	0.00596701	0.718674
cg22284311	0.00105166	0.00321009	0.743816
cg22284390	0.00642593	0.00529802	0.227723
cg22284398	-0.0107042	0.00683026	0.119895
cg22284422	0.00951712	0.0100299	0.344727
cg22284448	0.0032861	0.00471796	0.487553
cg22284514	0.00899462	0.00523613	0.0885971
cg22284518	0.00331855	0.00435037	0.447174
cg22284614	-0.000128853	0.00325767	0.968519
cg22284725	0.00259269	0.00554798	0.641179
cg22284748	0.000500063	0.00176109	0.776973
cg22284786	-0.0131277	0.0130537	0.316745
cg22284796	-0.000215651	0.0028475	0.939766
cg22284828	0.00171521	0.00149208	0.25278
cg22284860	0.00519557	0.00414984	0.213181
cg22284975	0.0010072	0.00151957	0.508809
cg22285017	-0.00306216	0.00564411	0.588524
cg22285067	-0.000543103	0.00191066	0.776745
cg22285089	-0.009649	0.0082083	0.24228
cg22285110	0.00489268	0.00542336	0.368913
cg22285116	0.00048204	0.00422095	0.909282
cg22285168	-0.0029881	0.00295702	0.31443
cg22285295	-0.00398954	0.00828909	0.631243
cg22285438	0.0111023	0.00728393	0.130273
cg22285475	-0.00625436	0.0038429	0.106438
cg22285603	0.00195569	0.00509507	0.701825
cg22285621	-0.00235076	0.00493001	0.634415
cg22285671	-0.000882494	0.0155794	0.954929
cg22285710	-0.000365512	0.00363246	0.920029
cg22285732	-0.00330259	0.00856329	0.700474
cg22285816	0.0103571	0.00622478	0.0989382
cg22285847	0.00141256	0.00278705	0.613271
cg22285875	-0.00971631	0.014203	0.495324
cg22285897	0.000600736	0.00129598	0.643879
cg22286046	0.00438819	0.0031412	0.165181
cg22286066	-0.000677164	0.00104806	0.519527
cg22286184	-0.000641984	0.00196964	0.745078
cg22286198	0.00295181	0.00335862	0.381351
cg22286298	-0.0026675	0.00354992	0.453974
cg22286376	0.0022253	0.00338742	0.512573
cg22286382	-0.0170235	0.0120356	0.160012
cg22286425	0.01371	0.0178875	0.445017
cg22286616	0.000460092	0.00129862	0.723786
cg22286640	-1.16428e-05	0.00151215	0.99387
cg22286732	-0.000820581	0.00404589	0.839645
cg22286764	0.00925425	0.00946054	0.330086
cg22286871	0.00637502	0.00448259	0.157755
cg22286906	0.00267314	0.00588334	0.650452
cg22286936	-0.00759653	0.0048252	0.118228
cg22286978	0.000422308	0.00122533	0.731006
cg22286996	0.00766968	0.00779925	0.327537
cg22287014	0.00480111	0.00384388	0.21426
cg22287033	0.000534038	0.00530549	0.920002
cg22287064	0.000814379	0.00681015	0.905028
cg22287094	0.00397272	0.00504552	0.432725
cg22287121	0.00263286	0.00616589	0.670196
cg22287148	-0.00506261	0.0037778	0.182927
cg22287166	-0.00449712	0.0053096	0.398813
cg22287211	0.0950895	0.0684847	0.167747
cg22287461	-0.000458028	0.00128383	0.721939
cg22287492	0.00100196	0.00193616	0.605827
cg22287513	-0.00157939	0.00269861	0.559552
cg22287622	-0.002303	0.00490757	0.639785
cg22287624	0.000726488	0.00191248	0.704763
cg22287711	-0.00525624	0.00737388	0.47744
cg22287731	-0.00980378	0.00671396	0.147032
cg22287738	0.000667826	0.00483735	0.890444
cg22287800	0.00361336	0.00720139	0.616823
cg22287854	0.00517889	0.00314991	0.102952
cg22288011	-0.00380664	0.0311182	0.902858
cg22288012	-0.00799387	0.0109552	0.467105
cg22288066	0.00545508	0.00506553	0.283838
cg22288103	-0.000362793	0.00163684	0.824996
cg22288147	-0.00132876	0.00393995	0.736558
cg22288195	-0.00321269	0.00272831	0.241477
cg22288223	0.00810169	0.00880814	0.359657
cg22288235	0.000786397	0.00198669	0.692981
cg22288251	-0.00802115	0.00295225	0.0076351
cg22288286	-0.00121969	0.00563669	0.829082
cg22288309	0.00878419	0.00584089	0.135418
cg22288315	-0.0131601	0.00786223	0.0969539
cg22288316	-0.0023793	0.00517311	0.646454
cg22288337	-0.00741726	0.00393323	0.0619135
cg22288451	0.00206255	0.00693511	0.766707
cg22288637	-9.32543e-05	0.00180257	0.958833
cg22288657	-0.00785782	0.00378953	0.0404135
cg22288690	-0.00295999	0.0077327	0.702602
cg22288737	0.00046065	0.00172436	0.78985
cg22288769	0.0114163	0.00928865	0.221625
cg22288798	-0.00960547	0.0191785	0.617462
cg22288874	-0.00331475	0.00306054	0.281108
cg22288927	0.00552354	0.00476053	0.248402
cg22288982	0.000520394	0.00919952	0.954991
cg22289115	-0.000160224	0.00443151	0.971223
cg22289155	-0.000656204	0.00587657	0.911289
cg22289176	-0.00155729	0.00424618	0.714497
cg22289360	-0.00028228	0.00289304	0.922447
cg22289432	0.00124971	0.00582009	0.830373
cg22289434	0.0022787	0.00434137	0.600703
cg22289560	-0.00972898	0.0058939	0.101604
cg22289581	0.000635009	0.00116531	0.586886
cg22289643	-0.00783245	0.00382364	0.0428558
cg22289662	-0.00115348	0.00486138	0.812878
cg22289694	0.0132381	0.00832052	0.114424
cg22289763	-0.00284798	0.00772919	0.713218
cg22289785	-0.00939413	0.00893262	0.295217
cg22289810	0.0013406	0.00173664	0.441767
cg22289815	0.00821283	0.00302587	0.00769491
cg22289831	0.00222368	0.00225804	0.326853
cg22289837	-0.00405198	0.0102531	0.69345
cg22290047	-0.00337991	0.008115	0.67784
cg22290048	-0.00194971	0.00597803	0.744923
cg22290067	0.00453098	0.00668071	0.499033
cg22290117	0.00324877	0.00415864	0.436327
cg22290127	0.00374366	0.00400914	0.352426
cg22290135	0.0173304	0.00801951	0.0328231
cg22290136	0.00554274	0.00403382	0.172164
cg22290140	0.0151996	0.0112186	0.178191
cg22290206	-0.0156156	0.00821419	0.059865
cg22290225	0.00065878	0.00356206	0.853608
cg22290284	0.00324726	0.00432075	0.453898
cg22290287	0.0090001	0.00599436	0.136059
cg22290325	0.000490265	0.00640043	0.939079
cg22290395	-0.000704223	0.00311991	0.821832
cg22290528	0.00324024	0.00626756	0.606186
cg22290566	0.00867678	0.00463301	0.063701
cg22290648	0.00221863	0.00984779	0.822163
cg22290692	-0.00115916	0.000934434	0.217383
cg22290744	0.0035493	0.0025863	0.172697
cg22290782	-0.00584204	0.00318967	0.069676
cg22290832	-0.00638329	0.00509411	0.212789
cg22290849	-0.00111065	0.00340798	0.745111
cg22290893	0.00779437	0.0100647	0.44031
cg22290933	0.00940163	0.00662959	0.158929
cg22290935	-0.0123423	0.00795019	0.123376
cg22290941	-0.000313812	0.00427147	0.941566
cg22290966	-0.00467613	0.00545124	0.392829
cg22290972	-0.00247724	0.00319916	0.44036
cg22291003	-0.017231	0.00907942	0.0602952
cg22291084	0.0052274	0.00641123	0.416602
cg22291153	-0.0123307	0.0119357	0.303786
cg22291170	-0.00069993	0.00366868	0.849039
cg22291189	-0.00375402	0.00692173	0.588652
cg22291224	0.00391185	0.00597158	0.513761
cg22291261	0.00130703	0.00346261	0.706539
cg22291265	0.0052935	0.00531895	0.321777
cg22291279	-0.0119711	0.00472751	0.0127198
cg22291318	0.00310213	0.00100631	0.00258292
cg22291359	0.000103912	0.00540071	0.984684
cg22291365	-0.00669484	0.00972292	0.492522
cg22291371	-0.00277418	0.00239733	0.249656
cg22291375	0.0201878	0.00680369	0.0036751
cg22291418	0.00109924	0.00533097	0.83701
cg22291512	-0.00259343	0.00234214	0.27054
cg22291551	-0.00226126	0.003884	0.561603
cg22291560	0.00148516	0.00504093	0.76883
cg22291576	0.00412712	0.00364426	0.259844
cg22291695	0.00575673	0.00447163	0.200612
cg22291711	-0.00417831	0.0127252	0.74326
cg22291742	-0.009822	0.00576003	0.0909292
cg22291762	-0.00400643	0.0123719	0.746668
cg22291850	0.00409408	0.0058958	0.488865
cg22291863	0.0142325	0.0115126	0.218949
cg22291922	-0.000311444	0.00205083	0.879569
cg22291940	-0.00634905	0.00799348	0.428713
cg22291942	-0.00645001	0.0095105	0.499044
cg22291974	4.72395e-05	0.00290215	0.987042
cg22292016	-0.00152141	0.00581193	0.793977
cg22292025	-0.00550741	0.00645853	0.395626
cg22292151	-0.0113899	0.00954684	0.235371
cg22292191	0.00146165	0.00429246	0.734105
cg22292220	0.00466645	0.00537149	0.386845
cg22292225	0.00226419	0.00580949	0.697469
cg22292278	-0.00380452	0.00338009	0.262755
cg22292299	-0.00267862	0.00425549	0.530337
cg22292326	0.0178713	0.00861159	0.0402523
cg22292345	0.00303027	0.00838956	0.718634
cg22292364	5.369e-05	0.0011086	0.961459
cg22292390	0.00333476	0.00379521	0.381458
cg22292462	-0.00900293	0.00615048	0.146056
cg22292478	0.00111626	0.00115778	0.337055
cg22292525	-0.00209657	0.00380162	0.582395
cg22292713	-0.00178367	0.00342803	0.603868
cg22292734	-0.0018818	0.00600954	0.75476
cg22292738	-0.00144203	0.00288775	0.618504
cg22292753	0.00282126	0.00608339	0.643716
cg22292762	0.00493683	0.00328947	0.136222
cg22292865	-0.00270145	0.00353619	0.446507
cg22292910	-0.000562903	0.00616835	0.927452
cg22292934	0.00684808	0.00593104	0.250705
cg22293021	6.1787e-06	0.00579503	0.999151
cg22293089	-0.00173621	0.00661129	0.793331
cg22293140	0.00066786	0.00344824	0.846776
cg22293261	-0.000208314	0.00396092	0.95815
cg22293284	-0.00130305	0.00372152	0.726891
cg22293286	-0.00959996	0.00523751	0.0694699
cg22293401	-0.000612003	0.000972528	0.53044
cg22293414	0.00417483	0.00281589	0.14099
cg22293416	-0.0138133	0.0076498	0.07365
cg22293425	0.00649616	0.00723516	0.371186
cg22293458	-0.00492867	0.0055612	0.377376
cg22293469	-0.00359033	0.00416854	0.390918
cg22293481	2.76786e-05	0.00116933	0.981158
cg22293500	-0.00130217	0.00119634	0.278729
cg22293816	-0.0025415	0.00694097	0.714937
cg22293823	-0.00209046	0.0127114	0.869669
cg22293950	0.00308057	0.00522058	0.556324
cg22294057	-0.00690935	0.00350633	0.0512449
cg22294063	0.00117947	0.00377224	0.755112
cg22294146	0.0154537	0.0074884	0.0413591
cg22294181	0.0016644	0.00329566	0.614533
cg22294241	-0.00129315	0.0012342	0.297004
cg22294267	-0.00427583	0.00470447	0.365361
cg22294278	-0.000360709	0.00322066	0.911025
cg22294288	0.00107241	0.0048761	0.826325
cg22294319	-0.00638994	0.00938224	0.497234
cg22294423	-0.00780489	0.00565698	0.170429
cg22294431	-0.00223561	0.00319505	0.48556
cg22294474	-0.00532858	0.00392904	0.177762
cg22294523	0.00184119	0.0043323	0.671659
cg22294577	0.000125512	0.00307181	0.967481
cg22294597	0.00083295	0.00127876	0.516141
cg22294635	0.000572749	0.00483736	0.905962
cg22294639	-0.00669852	0.00485405	0.170339
cg22294666	-0.00390461	0.00459176	0.396944
cg22294685	0.00125327	0.00480321	0.79463
cg22294715	0.000527089	0.000936822	0.574808
cg22294740	-0.00715708	0.00491573	0.148203
cg22294755	-0.00106291	0.00160887	0.510189
cg22294773	-0.00422184	0.00357798	0.24052
cg22294804	-0.00493992	0.00669153	0.461916
cg22294845	0.00123312	0.000884705	0.166131
cg22294849	-0.00147878	0.00101066	0.146217
cg22294864	0.00051471	0.00369241	0.889387
cg22294908	-0.00975508	0.0116627	0.404693
cg22295064	-0.000309015	0.00126274	0.807122
cg22295095	0.000413303	0.00125661	0.742843
cg22295116	-0.00079926	0.00139188	0.566964
cg22295169	-0.00370891	0.00329097	0.262154
cg22295211	0.000108045	0.00454486	0.981076
cg22295292	0.000124539	0.00328142	0.969793
cg22295303	-0.000320988	0.00130887	0.80672
cg22295334	0.00686793	0.00346054	0.0496297
cg22295383	-0.00182436	0.00219726	0.40814
cg22295389	-0.00263942	0.00602033	0.661927
cg22295435	0.00604488	0.00999334	0.546475
cg22295541	-0.00943374	0.00365117	0.0110598
cg22295623	-0.00402459	0.00394033	0.309275
cg22295628	-0.00155234	0.00265529	0.559979
cg22295658	0.0124344	0.0164378	0.450966
cg22295683	0.00458068	0.0051177	0.372671
cg22295745	0.00574271	0.00518107	0.270063
cg22295812	0.000415762	0.00735714	0.955035
cg22295857	0.000199626	0.0124662	0.987252
cg22295864	-0.00458372	0.00389751	0.242064
cg22295879	-8.4566e-05	0.000853265	0.921229
cg22295925	-0.00453953	0.00615221	0.462137
cg22295944	0.00318682	0.00492718	0.519094
cg22295983	-0.00280687	0.00311998	0.370241
cg22296009	0.00121459	0.00326164	0.710309
cg22296103	0.00023164	0.00154033	0.880733
cg22296149	0.0036821	0.00528023	0.487037
cg22296190	0.00108454	0.0149277	0.942212
cg22296212	-0.00199489	0.00588456	0.735241
cg22296213	-0.00173564	0.00405066	0.669122
cg22296231	0.00321347	0.00467406	0.493182
cg22296322	0.00565938	0.00627738	0.36923
cg22296387	-0.00233759	0.0084362	0.782221
cg22296585	0.00165921	0.0060221	0.783424
cg22296593	-0.00414317	0.00702961	0.556788
cg22296599	-0.00454814	0.0113236	0.688706
cg22296612	0.00234274	0.00529012	0.658727
cg22296756	-0.00206075	0.00187787	0.274825
cg22296762	0.00183871	0.00116527	0.117402
cg22296808	0.00427031	0.00360498	0.2387
cg22296874	-0.0164863	0.00854218	0.0561382
cg22296882	-0.00801146	0.00744547	0.284232
cg22296925	-0.000975256	0.00195627	0.619089
cg22297055	-9.39814e-05	0.00584732	0.987205
cg22297065	0.0256745	0.0170401	0.1347
cg22297096	-0.00231187	0.00528763	0.662792
cg22297109	0.00327387	0.00403661	0.41906
cg22297146	-0.00085951	0.00246029	0.72748
cg22297156	-0.000867998	0.00301962	0.774296
cg22297169	-0.000698571	0.00602887	0.907962
cg22297177	-8.9913e-05	0.000974023	0.926616
cg22297202	-0.000997918	0.00567821	0.860812
cg22297305	0.000700948	0.00143584	0.626376
cg22297325	0.0056285	0.00880826	0.524126
cg22297448	0.00346902	0.00340303	0.310214
cg22297466	-0.00303005	0.0061591	0.623708
cg22297655	0.00285563	0.00498866	0.568182
cg22297661	0.0016012	0.00388179	0.680769
cg22297704	-0.00211854	0.00365528	0.56336
cg22297710	-0.00745628	0.0041574	0.0755918
cg22297750	0.00722602	0.00879145	0.412859
cg22297819	-0.000666588	0.00669538	0.920872
cg22297882	-0.0188565	0.00993665	0.0603136
cg22297923	0.00497144	0.00459345	0.281449
cg22297934	-0.00475758	0.00211859	0.0266899
cg22297966	0.000262998	0.00530346	0.960538
cg22298088	-0.00583054	0.0045489	0.202579
cg22298133	-0.00670165	0.00678352	0.325316
cg22298183	-0.0009301	0.00202267	0.646524
cg22298206	0.00105753	0.00206688	0.609898
cg22298208	-0.00436558	0.00500002	0.384469
cg22298224	-0.0033618	0.00478879	0.484126
cg22298236	-0.00115983	0.00343399	0.736185
cg22298265	-0.000792568	0.0067068	0.906142
cg22298418	0.000724267	0.00868582	0.933694
cg22298430	0.000575863	0.00123168	0.64102
cg22298437	0.0119651	0.00821586	0.148097
cg22298470	-0.0147123	0.00752952	0.0532003
cg22298487	0.00412847	0.00361554	0.255945
cg22298500	0.00269672	0.00152558	0.0798392
cg22298524	-0.00422194	0.00376963	0.265114
cg22298548	-0.000588879	0.003652	0.872188
cg22298609	-0.0116857	0.00728614	0.111568
cg22298615	0.00450929	0.00442534	0.310413
cg22298872	-0.000685984	0.000924381	0.459579
cg22298956	-0.00332221	0.00434157	0.445756
cg22298996	0.00335926	0.00617144	0.587301
cg22299089	0.0126744	0.0041915	0.00309496
cg22299093	-0.00302759	0.00295577	0.307902
cg22299097	-0.00273606	0.00578306	0.637051
cg22299101	-0.00100179	0.00106044	0.346851
cg22299191	0.0133975	0.00922019	0.149002
cg22299454	0.00319135	0.00170496	0.0638432
cg22299457	0.00204726	0.00357168	0.567663
cg22299467	0.000512958	0.00145334	0.724788
cg22299507	-0.010669	0.00471882	0.0256946
cg22299509	-0.00367552	0.00433004	0.39778
cg22299535	0.00147598	0.00437505	0.736475
cg22299620	0.00433533	0.00944128	0.646989
cg22299694	-0.000396748	0.00372323	0.915329
cg22299719	0.000913222	0.00350586	0.794968
cg22299741	0.000173423	0.00141655	0.902781
cg22299857	0.00100773	0.00197303	0.610528
cg22299923	0.00748409	0.00581973	0.2011
cg22299924	-0.00137441	0.00131503	0.298203
cg22299960	0.00174377	0.00151368	0.251771
cg22299966	-0.00830127	0.00630179	0.190431
cg22299995	0.0136315	0.00838942	0.107007
cg22300252	-0.00258028	0.00365124	0.481229
cg22300279	0.00692434	0.00332225	0.0394128
cg22300320	-0.000708597	0.00247861	0.775494
cg22300346	-0.00307555	0.00273209	0.262692
cg22300522	-0.00776262	0.00539691	0.153124
cg22300541	-0.00179508	0.00922329	0.846039
cg22300543	-0.00290071	0.00364138	0.427371
cg22300615	0.00180974	0.00761691	0.812629
cg22300619	0.0036248	0.00318406	0.257374
cg22300622	-0.00231843	0.00362557	0.523826
cg22300677	-0.00123296	0.00433998	0.776863
cg22300727	-4.51545e-05	0.00113852	0.968434
cg22300733	0.0205982	0.00682065	0.00313168
cg22300737	-0.00482103	0.00524424	0.359915
cg22300794	0.000822134	0.00485586	0.86586
cg22300806	-0.00309875	0.00564075	0.583859
cg22300819	0.00171867	0.00135111	0.205991
cg22300839	-0.00515092	0.00709136	0.46913
cg22300940	-0.000881803	0.00435616	0.839951
cg22300949	-0.000352456	0.00746941	0.962449
cg22300957	0.000837365	0.00239071	0.726803
cg22300980	0.000650149	0.00591511	0.912675
cg22300992	0.000519296	0.00408426	0.899053
cg22301080	0.000508006	0.00329805	0.877862
cg22301097	-0.0052164	0.00514105	0.312457
cg22301128	-0.00299657	0.0101047	0.767358
cg22301146	-0.00333713	0.00479321	0.487733
cg22301154	-0.0028101	0.00416723	0.50149
cg22301205	0.00536457	0.00494295	0.28012
cg22301227	0.00175973	0.0015952	0.272329
cg22301233	-0.00507412	0.0066018	0.443751
cg22301261	-0.00226698	0.0014599	0.123286
cg22301270	0.00426422	0.0038246	0.267261
cg22301272	0.000282094	0.0058999	0.96195
cg22301377	-0.000130496	0.000932688	0.88898
cg22301396	-0.000796617	0.00130937	0.544155
cg22301418	-0.00132054	0.00575498	0.81893
cg22301594	0.00980746	0.00984965	0.321535
cg22301736	0.0038359	0.00586258	0.514258
cg22301739	0.00086628	0.00279858	0.757484
cg22301764	-0.00164116	0.00662838	0.8049
cg22301778	0.00075429	0.00318498	0.813223
cg22301854	0.00370812	0.00296349	0.213443
cg22301896	-0.00122861	0.00291194	0.673892
cg22301903	0.0077299	0.00637093	0.227565
cg22301987	0.000902587	0.00339905	0.791081
cg22302082	0.00906431	0.00409285	0.0288074
cg22302111	-0.00588388	0.00637705	0.358166
cg22302152	-0.00482333	0.00579771	0.407215
cg22302226	0.00737115	0.00670004	0.273619
cg22302353	-0.00619459	0.00369943	0.0968287
cg22302387	-0.00089437	0.00560141	0.87343
cg22302420	-0.00237457	0.00540168	0.661076
cg22302446	-0.00416348	0.00288149	0.151277
cg22302512	-0.00040378	0.00355273	0.909716
cg22302568	0.00219531	0.00301844	0.468561
cg22302608	0.000312618	0.00818874	0.969615
cg22302620	0.00874347	0.00415314	0.0375034
cg22302626	-0.00116898	0.00206455	0.572379
cg22302664	-0.000982593	0.00433949	0.821279
cg22302675	-0.00603975	0.0121632	0.620474
cg22302747	-0.0022738	0.00336828	0.501027
cg22302772	0.00626683	0.00484039	0.198088
cg22302828	0.000575766	0.00384226	0.881152
cg22302929	0.00850608	0.00512822	0.0999782
cg22302985	0.00155974	0.00271117	0.566242
cg22303045	-0.00135906	0.00232482	0.56
cg22303083	-0.00494437	0.00374931	0.189945
cg22303084	-0.00112348	0.00133664	0.402405
cg22303101	0.00230155	0.00287563	0.425195
cg22303106	0.00337875	0.00351389	0.33835
cg22303174	-0.0129915	0.00625345	0.0400425
cg22303192	0.00213978	0.00872777	0.806774
cg22303227	0.00572789	0.00554631	0.303951
cg22303418	0.00396768	0.00419881	0.346717
cg22303442	0.0290678	0.0140982	0.0415395
cg22303565	0.00111262	0.00568337	0.845146
cg22303600	0.00171592	0.00330018	0.604127
cg22303607	0.00108371	0.00388385	0.780736
cg22303696	-0.00156832	0.00116137	0.179608
cg22303699	-0.000908353	0.00329302	0.783178
cg22303739	-0.00230046	0.00155416	0.141627
cg22303758	-0.00841387	0.00513861	0.104357
cg22303773	7.03677e-05	0.00132909	0.957871
cg22303827	-0.000948553	0.00944266	0.920163
cg22303846	-0.00145902	0.00350854	0.678318
cg22303873	0.000472903	0.00120622	0.695765
cg22303909	-0.00565217	0.00670894	0.401313
cg22303915	0.00803676	0.0086042	0.352287
cg22303930	-0.000116627	0.000886118	0.895525
cg22303971	-0.00348722	0.00334629	0.299602
cg22304008	0.000592081	0.00461084	0.898054
cg22304019	0.00570376	0.0033922	0.0954648
cg22304128	0.0072586	0.00513303	0.160108
cg22304169	0.0016214	0.0035596	0.649631
cg22304190	0.000835966	0.00488689	0.864483
cg22304239	-0.0018629	0.00481999	0.699864
cg22304262	0.00372357	0.0108477	0.732048
cg22304285	-0.004701	0.00370876	0.207592
cg22304348	0.000946268	0.00431205	0.826701
cg22304372	-0.00593297	0.00394419	0.135337
cg22304376	-0.000878649	0.00147072	0.551428
cg22304399	0.00914765	0.00829439	0.272447
cg22304413	0.000754881	0.00102786	0.464226
cg22304418	0.000768287	0.00522418	0.883346
cg22304507	-0.00596984	0.00331672	0.0745648
cg22304515	-0.000111601	0.00102269	0.913299
cg22304522	-0.00708563	0.0109211	0.517793
cg22304532	0.00220187	0.00544096	0.686481
cg22304555	0.00291258	0.0023751	0.222659
cg22304593	-0.00295911	0.00773839	0.702894
cg22304612	0.002257	0.00200264	0.262147
cg22304662	0.00276748	0.00634589	0.663599
cg22304705	-0.00247274	0.00761435	0.745978
cg22304730	0.00185131	0.00293671	0.529715
cg22304799	-0.0131332	0.00695897	0.0617168
cg22304838	0.00689644	0.00541424	0.205385
cg22304901	-0.0126982	0.0108816	0.24571
cg22305129	-0.00122516	0.00361626	0.735402
cg22305150	0.0033147	0.00299011	0.269997
cg22305167	0.000547011	0.00145933	0.708491
cg22305169	-0.00558346	0.00857772	0.516428
cg22305187	0.00556407	0.0105468	0.59885
cg22305209	0.000631509	0.00354941	0.859108
cg22305257	0.00119696	0.00158307	0.451177
cg22305258	-0.00500793	0.00558703	0.371989
cg22305268	0.0189876	0.00706172	0.00826605
cg22305293	-0.00506603	0.00476976	0.290469
cg22305346	-0.000637691	0.0033735	0.850412
cg22305429	0.00448723	0.00415863	0.282898
cg22305495	-0.00332838	0.00513863	0.518493
cg22305516	-0.00654567	0.00859881	0.44812
cg22305564	0.00445906	0.00877637	0.6124
cg22305571	-0.00170324	0.00493591	0.730687
cg22305574	0.0130611	0.00697677	0.0638036
cg22305639	-0.00844627	0.00818321	0.304227
cg22305687	0.00375823	0.0037564	0.319231
cg22305706	0.00299368	0.00619792	0.630029
cg22305758	-0.00133497	0.00399866	0.739114
cg22305782	-0.000429329	0.0085929	0.960241
cg22305797	-0.00868539	0.00590599	0.144201
cg22305826	0.00066908	0.00575783	0.907699
cg22305850	0.0247147	0.0359933	0.493725
cg22305921	-0.00207317	0.00195143	0.290347
cg22305971	-0.00278366	0.00390708	0.477658
cg22306009	-0.00202264	0.0146898	0.890733
cg22306015	0.010537	0.00683603	0.126041
cg22306027	0.00364503	0.00361106	0.314955
cg22306038	0.00355365	0.00377111	0.348049
cg22306127	0.00151796	0.00618783	0.806663
cg22306155	0.0039	0.00314231	0.217154
cg22306159	0.00221228	0.00551813	0.689249
cg22306173	0.00104249	0.00148937	0.485405
cg22306196	-0.0040077	0.00813413	0.623188
cg22306238	0.000966072	0.00691398	0.889126
cg22306334	-0.000325901	0.00268484	0.903603
cg22306344	-0.000413832	0.00209017	0.843412
cg22306408	0.00640376	0.00643889	0.322102
cg22306460	-0.00433706	0.00769652	0.574214
cg22306503	0.00617886	0.00373662	0.10101
cg22306507	-0.0144356	0.0105542	0.174127
cg22306579	0.00731182	0.00397236	0.0683166
cg22306584	0.00241284	0.00714461	0.73621
cg22306632	0.0113005	0.00861463	0.192276
cg22306690	0.000369856	0.00341304	0.9139
cg22306691	0.00275049	0.00275907	0.320968
cg22306749	-0.00380043	0.00353403	0.284516
cg22306804	-0.000580736	0.00627799	0.926463
cg22306875	-0.000705738	0.00508983	0.88997
cg22306928	-0.00777266	0.0037683	0.0414594
cg22306974	0.000256497	0.00372748	0.945262
cg22306981	-0.000221518	0.00340958	0.948314
cg22307009	-0.000390449	0.00124144	0.753717
cg22307022	0.000887902	0.00231266	0.701758
cg22307029	-0.0062534	0.0102256	0.542078
cg22307058	-0.00173222	0.00477093	0.717231
cg22307099	0.00209711	0.00676311	0.757076
cg22307113	-0.00156397	0.00417937	0.708955
cg22307152	-0.00256001	0.0111866	0.819405
cg22307230	0.000195164	0.00135499	0.885732
cg22307248	0.00207964	0.00337135	0.538582
cg22307285	0.000183307	0.00138717	0.895107
cg22307297	-0.00269033	0.00289425	0.354605
cg22307330	-0.0100661	0.0054733	0.0685457
cg22307331	0.00423127	0.00842527	0.616504
cg22307414	0.000931014	0.00275191	0.735758
cg22307419	-0.000606886	0.00438337	0.890132
cg22307444	-0.00011111	0.00154631	0.942845
cg22307470	-0.00963576	0.00773953	0.215728
cg22307471	-0.0137223	0.00942435	0.148178
cg22307508	-0.000769477	0.00367874	0.834696
cg22307649	0.000749879	0.00159508	0.639184
cg22307663	0.00379285	0.00506807	0.455799
cg22307732	0.000376798	0.00111257	0.73549
cg22307769	-0.00181138	0.00225118	0.422735
cg22307908	-0.000797645	0.00115776	0.492278
cg22307974	0.0163647	0.00558935	0.00413518
cg22307985	-0.00631288	0.00472621	0.18435
cg22308014	-0.00502593	0.00348425	0.151961
cg22308101	0.00120193	0.00519205	0.817353
cg22308240	0.000969697	0.00388074	0.803142
cg22308382	0.000436569	0.00127749	0.733188
cg22308453	0.0057957	0.00989275	0.559153
cg22308467	-0.0067408	0.00468446	0.152948
cg22308478	-0.00148852	0.00331632	0.654409
cg22308501	0.00431167	0.00243032	0.0787608
cg22308586	0.00907989	0.00887534	0.30849
cg22308600	0.0013313	0.000965512	0.170689
cg22308667	0.00503034	0.00499927	0.31648
cg22308726	-0.000693851	0.00687278	0.919766
cg22308746	-0.00487962	0.00326146	0.137428
cg22308759	-0.0007283	0.00104909	0.488981
cg22308769	-0.00240418	0.00486247	0.621967
cg22308813	-0.00205981	0.00298403	0.491447
cg22308877	0.00126578	0.00564969	0.82313
cg22308937	0.00856858	0.00917801	0.352519
cg22308941	-0.00257796	0.00166822	0.125085
cg22308949	0.000932175	0.00476234	0.845169
cg22308970	-0.010679	0.00799017	0.184088
cg22309051	0.00555545	0.00575699	0.336627
cg22309080	-0.00107635	0.00659674	0.870683
cg22309086	-0.00104235	0.00431161	0.809412
cg22309167	0.0026885	0.00499034	0.591136
cg22309237	0.000549017	0.00339863	0.871959
cg22309267	0.00584048	0.0030866	0.0610456
cg22309428	0.00261243	0.00312838	0.405453
cg22309489	0.00463124	0.00316761	0.146525
cg22309518	-0.00319414	0.00504215	0.527707
cg22309592	0.00522376	0.00489926	0.288612
cg22309623	0.0485401	0.0308495	0.118436
cg22309632	0.0052643	0.00724837	0.469187
cg22309696	-0.00438768	0.00723427	0.545401
cg22309826	0.000640786	0.00107902	0.553803
cg22309910	0.000535825	0.00556394	0.923452
cg22309923	-0.00102917	0.00227448	0.651794
cg22309939	0.0010369	0.00312367	0.740547
cg22309949	-0.00763744	0.00564205	0.17857
cg22309983	-0.0223201	0.0195497	0.25601
cg22310062	0.00275556	0.00256494	0.284989
cg22310079	0.0144487	0.00653221	0.0290026
cg22310164	-0.00467265	0.00418559	0.266656
cg22310229	-0.0039823	0.0074357	0.593321
cg22310240	-0.00144046	0.00264644	0.587316
cg22310279	-0.000888342	0.00142557	0.534455
cg22310437	-0.00190413	0.00907038	0.834105
cg22310507	-0.000929593	0.00682873	0.891963
cg22310628	0.00596735	0.00552178	0.282155
cg22310648	-0.00316939	0.00530968	0.551774
cg22310653	0.000924553	0.00112963	0.414835
cg22310744	-0.00306997	0.00991977	0.757531
cg22310770	0.0015642	0.00393439	0.691704
cg22310772	0.00213506	0.00299781	0.477817
cg22310960	-0.00235308	0.00593503	0.692511
cg22310976	0.000438401	0.00300766	0.884372
cg22311007	-0.00554899	0.00666901	0.407148
cg22311015	0.0080568	0.0119281	0.500783
cg22311066	0.000828757	0.0101363	0.934983
cg22311120	0.00111262	0.00673957	0.869173
cg22311200	0.00332844	0.00189974	0.0825022
cg22311230	0.00298066	0.00716636	0.678261
cg22311244	-0.00300501	0.00424585	0.480569
cg22311289	0.00950992	0.0127271	0.456499
cg22311343	-0.00087995	0.00585502	0.880806
cg22311344	-0.00318781	0.00352933	0.368341
cg22311403	0.00808354	0.00476872	0.0928314
cg22311408	-0.0019641	0.00912396	0.82995
cg22311436	0.00159124	0.0061794	0.79726
cg22311446	0.00263352	0.0048825	0.590696
cg22311458	0.00650853	0.00261229	0.0141857
cg22311460	0.000466587	0.00427247	0.913233
cg22311507	0.000164757	0.00163296	0.919814
cg22311510	0.0261591	0.0117307	0.0277436
cg22311533	0.00135427	0.00587337	0.818063
cg22311608	-0.00473163	0.00314427	0.13518
cg22311615	0.00144824	0.00283854	0.61091
cg22311616	0.00575488	0.00671974	0.393597
cg22311633	-0.00319262	0.003889	0.413426
cg22311669	-1.99073e-06	0.00388856	0.999592
cg22311686	0.00405829	0.00455298	0.374654
cg22311854	0.00243006	0.00653348	0.710641
cg22311872	0.0136416	0.00783307	0.0843349
cg22311879	-0.00144376	0.00352831	0.68318
cg22311892	-0.000325558	0.00419665	0.938304
cg22311942	0.000872262	0.00115843	0.453048
cg22312050	-2.7702e-05	0.00424868	0.994809
cg22312060	-0.000898854	0.00330975	0.786446
cg22312091	0.00221246	0.00841674	0.793139
cg22312127	-0.000622964	0.00111712	0.578195
cg22312220	0.00612071	0.00941319	0.516877
cg22312249	-0.0175004	0.0107544	0.106488
cg22312275	0.000296753	0.00214607	0.890269
cg22312296	0.00233663	0.00620958	0.70741
cg22312298	-0.00593117	0.00633009	0.350785
cg22312354	5.90193e-05	0.00615418	0.992365
cg22312494	0.000204588	0.00177471	0.90843
cg22312534	0.000357747	0.00436846	0.934878
cg22312628	0.0019337	0.00343539	0.574643
cg22312657	-0.00345924	0.00589297	0.558377
cg22312782	0.00247473	0.00431149	0.567129
cg22312789	-0.0121232	0.00621632	0.053649
cg22312862	-0.00405566	0.00351764	0.251385
cg22312904	-0.000448422	0.00448569	0.920549
cg22312907	0.00211112	0.00301101	0.484674
cg22312996	0.000980942	0.00304614	0.748032
cg22313006	-0.000460215	0.00510053	0.928267
cg22313024	-0.00040981	0.00118761	0.730687
cg22313025	-0.00355493	0.00192519	0.0674556
cg22313060	0.00482437	0.00304705	0.116175
cg22313080	-0.00163542	0.00323814	0.614518
cg22313239	0.000469605	0.00371083	0.899524
cg22313283	-0.00437373	0.00380695	0.253054
cg22313322	-0.00625469	0.00280561	0.0277857
cg22313353	-0.00210865	0.0028853	0.466412
cg22313380	-0.00453799	0.00686336	0.509848
cg22313421	0.00966337	0.00957075	0.314826
cg22313466	-0.00200764	0.00716545	0.779853
cg22313494	0.00582176	0.00712517	0.415623
cg22313495	-0.00236697	0.00145051	0.105526
cg22313497	-0.000640437	0.0012181	0.600091
cg22313543	-0.00259607	0.00826423	0.754004
cg22313601	0.00116939	0.00284177	0.681493
cg22313606	0.00144646	0.00468295	0.757988
cg22313810	0.00323477	0.00324068	0.320347
cg22313821	-0.00894486	0.00824738	0.280442
cg22313869	0.00128491	0.00638506	0.840878
cg22313898	0.00811371	0.00863363	0.349353
cg22313961	-0.00235633	0.00557889	0.673568
cg22313989	-0.0130904	0.00975945	0.182534
cg22314012	-0.005542	0.00426186	0.196143
cg22314031	-0.00524506	0.00520462	0.315737
cg22314063	0.00671698	0.0034499	0.0540375
cg22314070	-0.0116716	0.00602454	0.0552222
cg22314155	0.00169596	0.00842329	0.840797
cg22314314	-0.000800293	0.00103608	0.441491
cg22314319	-0.00120066	0.00949546	0.899606
cg22314541	-0.00376997	0.00587864	0.522638
cg22314562	-0.00115483	0.0038164	0.762759
cg22314617	0.001634	0.00420229	0.698136
cg22314619	0.00805913	0.00660861	0.22522
cg22314643	-0.00316125	0.00422434	0.455822
cg22314681	-0.000933468	0.00359432	0.795567
cg22314684	-0.00236768	0.00306631	0.441646
cg22314699	0.00754451	0.00708243	0.289057
cg22314787	-0.00153333	0.00167914	0.36312
cg22314900	0.000696195	0.00154859	0.653891
cg22314971	0.00301474	0.00243178	0.217668
cg22315048	-0.000832233	0.00336894	0.805336
cg22315085	-0.000418268	0.00310767	0.893176
cg22315149	-0.000632103	0.00112567	0.575556
cg22315164	-0.00236873	0.00362082	0.514325
cg22315192	-0.00361598	0.00180128	0.0471101
cg22315447	0.00101296	0.00559538	0.856667
cg22315451	-0.000829118	0.00312256	0.791093
cg22315453	-0.00248987	0.013032	0.848825
cg22315533	-0.00317151	0.00497165	0.524828
cg22315542	0.000700571	0.00119729	0.559637
cg22315544	0.0030388	0.0057017	0.595115
cg22315577	-0.000535984	0.012158	0.964915
cg22315619	-0.000121795	0.00607067	0.984029
cg22315657	-0.00368624	0.00443634	0.407787
cg22315683	-0.00182563	0.00180734	0.314616
cg22315684	-0.00444799	0.00172396	0.0111708
cg22315746	0.00112353	0.00653704	0.863848
cg22315831	-0.00175676	0.00595009	0.76835
cg22315844	0.00203663	0.00272521	0.456431
cg22315851	-0.00443865	0.00603837	0.463831
cg22315903	0.0024671	0.00388249	0.526437
cg22315928	-0.000665019	0.00367629	0.856778
cg22315933	-0.00150264	0.00384968	0.697036
cg22315974	0.0188582	0.0109296	0.0872093
cg22316029	0.00035635	0.00105169	0.735368
cg22316081	-0.00412748	0.0061107	0.500782
cg22316093	0.00485952	0.00573033	0.398227
cg22316133	0.00533906	0.00452566	0.240607
cg22316154	-0.00821222	0.00543671	0.133729
cg22316201	0.000128902	0.00122754	0.916557
cg22316269	-0.000668211	0.00182294	0.714642
cg22316297	-0.00980598	0.0110389	0.376278
cg22316451	0.00739638	0.00810703	0.363549
cg22316521	-0.00172363	0.00293454	0.558144
cg22316575	-0.00250959	0.00256314	0.329637
cg22316634	-0.0418303	0.0314799	0.186617
cg22316635	-0.00252651	0.0095115	0.791015
cg22316649	-0.000243989	0.00412218	0.952907
cg22316674	0.00160555	0.00393302	0.68389
cg22316905	-0.00199579	0.00559112	0.721796
cg22317004	0.00920915	0.00743028	0.217785
cg22317104	0.000707357	0.00122505	0.564822
cg22317184	-0.00106453	0.00598923	0.859248
cg22317233	-0.0103105	0.00904916	0.256971
cg22317237	0.0111027	0.00892591	0.216142
cg22317385	-0.00065961	0.0044885	0.883431
cg22317404	-0.00246014	0.00556951	0.659547
cg22317440	0.0003945	0.00431229	0.927272
cg22317443	-0.0157431	0.0095338	0.10148
cg22317489	0.00177313	0.00120336	0.143428
cg22317498	-0.00339293	0.00751327	0.652437
cg22317573	0.0141016	0.00797091	0.0795942
cg22317586	0.00814365	0.0144375	0.57384
cg22317649	0.00379245	0.00940243	0.687461
cg22317764	0.00849742	0.00657148	0.198646
cg22317776	-0.000709957	0.00529062	0.893492
cg22317817	-0.000151149	0.00369629	0.967455
cg22317846	-0.00598119	0.00448544	0.185084
cg22317887	0.00757044	0.00798081	0.344877
cg22317893	-0.0030788	0.0029972	0.306528
cg22317906	0.000720412	0.0057322	0.900212
cg22317989	0.00191482	0.00571361	0.738151
cg22318010	0.00126475	0.000990462	0.204267
cg22318077	-0.00757181	0.00380828	0.0492234
cg22318139	0.00955559	0.00568184	0.0953987
cg22318155	0.00263452	0.00352885	0.456889
cg22318170	-0.0085104	0.00519768	0.104365
cg22318391	0.00554694	0.0051938	0.28782
cg22318460	0.00715644	0.00882352	0.419049
cg22318509	-0.00415149	0.00579059	0.474906
cg22318562	0.00323694	0.00439321	0.462781
cg22318624	0.00303878	0.00376267	0.421026
cg22318746	-0.0101029	0.00512685	0.0512391
cg22318776	-0.00273976	0.00485244	0.573464
cg22318792	0.00230484	0.00373347	0.538259
cg22318806	-0.000454572	0.003784	0.904595
cg22318821	-0.000626983	0.00803477	0.937941
cg22318872	0.00246504	0.00248784	0.323902
cg22318878	-0.00394937	0.00439313	0.370589
cg22318901	-0.00249155	0.00453207	0.583579
cg22318955	-0.0010057	0.00700553	0.886108
cg22318959	0.00421792	0.00440841	0.340734
cg22318989	-0.00148475	0.00170838	0.386652
cg22318991	0.00222958	0.00319762	0.487084
cg22319016	0.00388286	0.00435853	0.374911
cg22319052	-0.00197148	0.00546313	0.718877
cg22319080	0.000606623	0.00568147	0.915161
cg22319147	-0.0106366	0.0082158	0.198105
cg22319160	-0.00311778	0.00463925	0.50294
cg22319198	-0.000582841	0.00227542	0.798307
cg22319207	-0.000446351	0.00339345	0.89559
cg22319263	0.0030396	0.00513567	0.555137
cg22319267	-0.0162589	0.0084082	0.0556744
cg22319311	0.000356216	0.00127185	0.779936
cg22319338	-5.18057e-05	0.00530766	0.99223
cg22319381	-0.00446233	0.00329398	0.178241
cg22319470	-0.00113653	0.000927307	0.222911
cg22319505	0.00618514	0.00716636	0.389938
cg22319611	-0.00276887	0.00414905	0.505921
cg22319618	-0.00682571	0.00636505	0.285858
cg22319629	-0.00220506	0.00386049	0.569017
cg22319647	0.00195814	0.00625555	0.754844
cg22319682	0.000748099	0.00153213	0.626311
cg22319834	0.000507731	0.00465882	0.913411
cg22319840	-0.00164624	0.00372408	0.659303
cg22319885	-0.00143836	0.00182711	0.432807
cg22320000	-0.00118236	0.00128908	0.361002
cg22320035	-0.00839978	0.00452732	0.0661753
cg22320059	0.00723949	0.00371042	0.0535396
cg22320071	0.00602853	0.00670255	0.370349
cg22320082	-0.00447176	0.0039185	0.256224
cg22320083	0.00866631	0.00668943	0.197804
cg22320179	-0.00747196	0.00422099	0.0794163
cg22320183	0.00196628	0.00933625	0.833576
cg22320231	-0.0023062	0.00353638	0.51565
cg22320235	-0.000900247	0.00235172	0.702591
cg22320365	-0.00954964	0.00656437	0.14853
cg22320399	-0.0112487	0.00521778	0.0332358
cg22320401	-0.00130206	0.00602065	0.829174
cg22320428	-0.00307099	0.00450999	0.497321
cg22320456	0.0011463	0.0110115	0.917276
cg22320696	0.00764764	0.00720657	0.29088
cg22320727	-0.00213262	0.00286692	0.458512
cg22320760	-0.00215767	0.00364105	0.554646
cg22320764	0.000113597	0.00341556	0.973528
cg22320795	0.00198316	0.00317752	0.533815
cg22320833	-0.00171666	0.00320321	0.593078
cg22320849	0.00856084	0.00552424	0.124038
cg22320962	-0.000260265	0.00234637	0.911877
cg22320972	-0.00514295	0.0056235	0.362395
cg22320994	-0.00381986	0.00694308	0.583299
cg22320999	0.00411609	0.00301113	0.174376
cg22321036	0.0122041	0.00690116	0.0797153
cg22321065	0.00492296	0.00550905	0.373445
cg22321089	0.000190872	0.00168071	0.909785
cg22321093	0.000174418	0.00102051	0.864601
cg22321227	-0.00194186	0.00657091	0.768141
cg22321267	-0.00409969	0.00668515	0.540953
cg22321309	0.00108954	0.0034043	0.749527
cg22321314	-0.000256073	0.0032515	0.937368
cg22321327	0.000559831	0.00510149	0.912813
cg22321422	0.00790708	0.00320504	0.015136
cg22321511	0.00296186	0.00343277	0.39008
cg22321514	-0.00213786	0.00271544	0.43277
cg22321558	0.00326527	0.00221181	0.142673
cg22321559	-0.00113852	0.00121041	0.348933
cg22321572	0.00152483	0.00305244	0.618374
cg22321597	0.00179307	0.00453714	0.693448
cg22321646	0.00976899	0.00788977	0.218237
cg22321683	-0.000785409	0.00339193	0.817308
cg22321713	0.000538195	0.00339689	0.874397
cg22321764	0.00363013	0.00566877	0.523238
cg22321808	0.00237763	0.00399498	0.552941
cg22321810	-0.00297176	0.00925211	0.748659
cg22321985	-0.00283426	0.0120633	0.814678
cg22322019	-0.0162345	0.00765071	0.0360456
cg22322089	0.0071886	0.00359869	0.0481883
cg22322094	0.0104486	0.011566	0.368261
cg22322129	-0.000262031	0.0032691	0.936258
cg22322158	0.00961233	0.00563347	0.090726
cg22322184	-0.00110153	0.00331434	0.740244
cg22322187	-0.00188032	0.0020466	0.360199
cg22322245	-0.000865037	0.0059592	0.884845
cg22322277	-0.00826144	0.00552918	0.137948
cg22322343	0.00100697	0.00157686	0.524393
cg22322349	-0.00595477	0.0070068	0.397219
cg22322367	0.000190596	0.00484924	0.968718
cg22322375	-0.00145327	0.0041592	0.727437
cg22322381	-0.0011809	0.0044538	0.791385
cg22322535	-0.00123856	0.00101522	0.225031
cg22322562	0.00057339	0.00130624	0.661534
cg22322597	0.00416565	0.00387837	0.285098
cg22322605	0.00288586	0.00281127	0.306852
cg22322620	0.00350553	0.00577564	0.545112
cg22322647	0.00275357	0.000963369	0.00508044
cg22322653	0.00470344	0.00419849	0.264995
cg22322663	-0.000782179	0.00136755	0.568498
cg22322798	0.00265473	0.00225696	0.241992
cg22322800	-0.00967908	0.00473707	0.0433733
cg22322818	-0.00488843	0.00403054	0.227739
cg22322828	0.0019034	0.00123348	0.125623
cg22322834	-0.00109614	0.001716	0.524273
cg22322863	0.00103715	0.000855077	0.227707
cg22322867	0.00143824	0.00330357	0.664141
cg22322870	9.00594e-06	0.00293176	0.997554
cg22322928	-0.00200476	0.0047651	0.674767
cg22323048	-0.0128722	0.0103624	0.216758
cg22323067	0.00146579	0.00636443	0.818271
cg22323086	0.000871389	0.00142864	0.543136
cg22323120	0.00430853	0.00933044	0.645141
cg22323174	-0.0207085	0.0129144	0.111638
cg22323176	-0.000485758	0.00374642	0.897069
cg22323230	-0.00076859	0.00304945	0.801471
cg22323287	0.000639166	0.00396436	0.872204
cg22323304	-0.000693902	0.00787596	0.929952
cg22323350	-0.00411606	0.00331265	0.216637
cg22323421	-0.00287887	0.00595581	0.629776
cg22323494	0.00309362	0.00648458	0.63424
cg22323586	-0.00456624	0.00422185	0.281765
cg22323716	0.00290791	0.00664783	0.662648
cg22323734	-0.000639146	0.00429408	0.881945
cg22323744	0.00666948	0.00910985	0.465626
cg22323751	0.00473321	0.00449309	0.294407
cg22323778	0.00158855	0.00153167	0.301907
cg22323811	0.00414568	0.0055973	0.460451
cg22323942	-0.00169439	0.00864577	0.844982
cg22323958	-0.00835379	0.00838976	0.321537
cg22323987	-0.00538017	0.00575275	0.35168
cg22324022	0.000631189	0.00115024	0.584271
cg22324028	-0.00460254	0.00375963	0.223446
cg22324029	-0.0115509	0.00835902	0.169768
cg22324068	-0.00377544	0.00986473	0.702652
cg22324087	-0.00419073	0.00360658	0.247718
cg22324103	0.0115593	0.00824608	0.163743
cg22324127	0.00367945	0.00823765	0.655981
cg22324176	-0.00072165	0.00208092	0.729397
cg22324198	-0.000346829	0.00147437	0.814453
cg22324297	-0.000620764	0.00611057	0.919265
cg22324299	-0.00207834	0.00295219	0.482893
cg22324358	-0.00354713	0.00413865	0.393234
cg22324393	0.00290334	0.00321506	0.36844
cg22324403	0.00146021	0.00382098	0.70307
cg22324487	0.00520227	0.00298551	0.0841642
cg22324502	-0.0137289	0.00701709	0.0528959
cg22324523	0.00144072	0.00430238	0.738352
cg22324567	-1.24956e-05	0.00363339	0.997262
cg22324618	-0.000147125	0.00108059	0.891945
cg22324641	0.000691865	0.00550686	0.900245
cg22324667	-0.00705207	0.00911665	0.440835
cg22324696	0.000677298	0.0053361	0.899225
cg22324709	-0.00927516	0.00671837	0.170161
cg22324719	-0.0022752	0.0051812	0.661416
cg22324740	-0.00350339	0.00528988	0.509151
cg22324780	-0.00156724	0.00586022	0.789625
cg22324793	-0.00364932	0.00387486	0.348326
cg22324795	-0.00495296	0.003213	0.126006
cg22324885	-0.0035798	0.00279177	0.202395
cg22324939	0.00235096	0.00173113	0.177177
cg22324965	0.00288215	0.00575629	0.617568
cg22325059	-0.0006467	0.00672001	0.923506
cg22325110	-0.00383172	0.003213	0.235558
cg22325145	0.00100493	0.00198653	0.613942
cg22325186	0.00580353	0.00351304	0.101336
cg22325204	-0.00238754	0.00441019	0.589328
cg22325209	0.0024761	0.00328565	0.452664
cg22325292	0.0130711	0.0175251	0.457322
cg22325294	0.000338864	0.00453196	0.94053
cg22325330	7.65185e-05	0.00112523	0.945905
cg22325332	-0.00031342	0.00319843	0.922114
cg22325408	-0.000501126	0.0038899	0.897725
cg22325435	0.000987276	0.00453085	0.827903
cg22325481	0.000326455	0.00128644	0.800142
cg22325530	0.00294504	0.00454099	0.517959
cg22325570	0.0126972	0.00659161	0.0566047
cg22325572	-0.0174932	0.00884808	0.0504918
cg22325593	0.000836673	0.00596504	0.888704
cg22325606	0.00178165	0.0123704	0.885739
cg22325646	-0.00149503	0.00122614	0.22529
cg22325673	0.0048013	0.00797888	0.548556
cg22325692	0.000659117	0.00383008	0.863678
cg22325703	0.00201602	0.00152356	0.188452
cg22325715	0.00444321	0.00423212	0.296034
cg22325734	-0.00273703	0.00326216	0.403244
cg22325764	1.25248e-05	0.00812555	0.998773
cg22325778	-0.00151595	0.00453635	0.738869
cg22325781	0.00376041	0.00418987	0.371377
cg22325798	-0.0051835	0.00500859	0.302935
cg22325823	-0.00177991	0.00340782	0.602492
cg22325828	-0.000461949	0.00294159	0.875495
cg22325858	-0.000977433	0.00443218	0.825859
cg22325893	0.000451019	0.00712126	0.949613
cg22325921	-0.00394133	0.00301504	0.193814
cg22325958	0.0130283	0.00845221	0.126038
cg22326120	-0.00113049	0.00483889	0.815702
cg22326141	0.00145953	0.00329108	0.658274
cg22326188	-0.00103988	0.00504611	0.837106
cg22326227	-0.00135128	0.00545451	0.804792
cg22326239	-0.00152076	0.00421058	0.718649
cg22326353	0.000541064	0.00086332	0.532115
cg22326417	-0.0028161	0.00820381	0.732041
cg22326420	0.00325355	0.00732791	0.657904
cg22326434	-0.000151697	0.00119516	0.899226
cg22326463	0.000957925	0.0047571	0.840776
cg22326508	0.00289674	0.00612648	0.63726
cg22326588	0.000695824	0.00115757	0.548984
cg22326681	-0.000414879	0.00327466	0.89941
cg22326736	-0.00653565	0.00787065	0.408089
cg22326754	-0.00490429	0.00885577	0.580823
cg22326867	-0.00521254	0.011479	0.650641
cg22326892	-0.0190027	0.0105117	0.0733266
cg22326929	0.00240049	0.00384981	0.534201
cg22326973	0.00191667	0.00327069	0.559045
cg22326985	-0.00377977	0.00625608	0.546949
cg22327037	0.00180307	0.00342191	0.599292
cg22327078	0.0132801	0.00512893	0.0108947
cg22327110	-0.00223631	0.00546553	0.683199
cg22327122	-0.0165047	0.0107269	0.126717
cg22327175	-0.00323909	0.00442456	0.465655
cg22327282	-0.00170468	0.0019051	0.372815
cg22327312	-0.00136663	0.00715146	0.848795
cg22327338	0.00336098	0.00355454	0.346416
cg22327527	0.00304014	0.00441216	0.492225
cg22327543	-0.00243658	0.00276672	0.380378
cg22327646	-0.00125908	0.00456083	0.783008
cg22327666	0.000549793	0.00611092	0.928473
cg22327690	0.000755262	0.00380067	0.842844
cg22327703	0.00394771	0.00304298	0.197189
cg22327746	0.0104891	0.00738608	0.15835
cg22327778	0.00250976	0.00358819	0.485721
cg22327802	-0.00256978	0.00285876	0.370625
cg22327816	-0.00207474	0.00621462	0.739119
cg22327832	0.000436085	0.00736286	0.952876
cg22327848	-0.00246022	0.00289101	0.39659
cg22328206	0.00492784	0.00695496	0.480084
cg22328249	-0.00225789	0.00485973	0.643111
cg22328256	-0.0028896	0.00669725	0.666963
cg22328298	-0.00342509	0.00441327	0.439332
cg22328396	-0.00733774	0.00964887	0.448568
cg22328441	0.00590116	0.00643286	0.360933
cg22328457	-0.0180554	0.00765546	0.0200824
cg22328476	-0.00396568	0.00730437	0.588265
cg22328512	-0.00400652	0.00671948	0.552209
cg22328598	0.00843407	0.00868213	0.333428
cg22328630	0.00182008	0.00339959	0.593448
cg22328644	0.00421144	0.00284062	0.140995
cg22328675	-0.00283749	0.00367155	0.441249
cg22328742	-0.00457206	0.00740209	0.538045
cg22328746	-0.00217965	0.00492299	0.658801
cg22328771	0.000260839	0.00148634	0.861011
cg22328786	0.00017944	0.00161338	0.911641
cg22328837	0.00905677	0.00445845	0.0445846
cg22328850	-0.00877844	0.00331055	0.00917134
cg22328857	0.000266754	0.00358625	0.940839
cg22328890	0.000580557	0.00134613	0.667095
cg22328895	-0.00398075	0.0042323	0.348953
cg22328901	-1.66745e-05	0.000940709	0.985889
cg22328929	0.00606953	0.00364979	0.0991119
cg22328955	0.000937519	0.0016448	0.569827
cg22328989	0.00195166	0.00435905	0.655215
cg22329021	0.00304812	0.0041529	0.464499
cg22329027	-0.000999236	0.00345844	0.773171
cg22329088	0.00409034	0.00333492	0.222576
cg22329152	0.000815989	0.00756605	0.914309
cg22329153	0.00625983	0.00568848	0.273499
cg22329201	-0.000533911	0.00400258	0.894123
cg22329218	-0.00575577	0.00395521	0.1484
cg22329233	-0.000138881	0.00158671	0.930409
cg22329265	0.000549924	0.00470819	0.907226
cg22329286	0.00280213	0.00420753	0.506794
cg22329411	0.00724625	0.00829989	0.384502
cg22329423	0.000322609	0.00125747	0.797994
cg22329488	0.000523052	0.00120295	0.66454
cg22329515	-0.00495177	0.00393088	0.210392
cg22329548	-0.000713947	0.00586562	0.903341
cg22329579	-0.00299086	0.0059226	0.614558
cg22329642	-0.0147173	0.0109114	0.180123
cg22329648	0.00324336	0.00466518	0.488352
cg22329711	0.00721449	0.00416737	0.086172
cg22329743	0.00259176	0.00298629	0.387312
cg22329776	-0.00649368	0.00476565	0.175742
cg22329831	-0.00264829	0.00177664	0.138873
cg22329875	0.00139098	0.00398883	0.727956
cg22329888	-0.00152173	0.00552023	0.783313
cg22329892	-0.000652449	0.00176855	0.712885
cg22329918	0.000664948	0.00510678	0.896635
cg22329965	0.00350406	0.00283272	0.218676
cg22330021	-0.00483247	0.00412682	0.244087
cg22330055	0.00441083	0.00244996	0.0744943
cg22330067	0.000467666	0.00275865	0.865688
cg22330094	-0.0278295	0.0192959	0.152023
cg22330101	0.00159656	0.00399965	0.690525
cg22330165	0.00202552	0.00124106	0.105468
cg22330213	0.00133347	0.00126684	0.294791
cg22330331	0.00108044	0.00154481	0.485752
cg22330391	0.0144854	0.00930731	0.122446
cg22330467	0.00109213	0.00562475	0.846398
cg22330471	-0.00123953	0.00204112	0.544895
cg22330492	0.000181332	0.00114803	0.874779
cg22330497	0.00544144	0.00380857	0.155863
cg22330512	-0.0012262	0.00107584	0.256814
cg22330533	0.00137888	0.00622152	0.825005
cg22330534	0.0180056	0.0187151	0.338077
cg22330541	-0.000840852	0.00939677	0.928858
cg22330567	-0.00619345	0.00609808	0.31199
cg22330570	0.00498908	0.00671812	0.45926
cg22330572	0.00391767	0.00335746	0.245748
cg22330607	-0.00333613	0.00408701	0.416074
cg22330625	0.014004	0.00909616	0.126491
cg22330638	-0.000473678	0.00444146	0.915258
cg22330749	0.0053335	0.00322475	0.100942
cg22330763	0.00670293	0.00520676	0.200625
cg22330822	-0.00328	0.00306304	0.286547
cg22330841	0.0288943	0.0109333	0.00940046
cg22330875	0.00731651	0.0116524	0.531348
cg22330877	0.00657598	0.00342402	0.0573322
cg22330913	0.00285883	0.00349969	0.415731
cg22330924	0.00352112	0.00278389	0.208561
cg22330935	0.00308202	0.00427856	0.472816
cg22331032	-0.00120334	0.00461439	0.79474
cg22331093	0.00499088	0.00443699	0.263064
cg22331096	-0.00119524	0.00290395	0.681425
cg22331106	-0.00365256	0.00300247	0.226345
cg22331108	0.0103967	0.00918325	0.259997
cg22331138	0.000699877	0.00331886	0.833365
cg22331165	-0.00345205	0.00296664	0.24705
cg22331182	-0.00636567	0.00769558	0.409891
cg22331200	-0.00429413	0.005709	0.453527
cg22331257	0.000600144	0.00124368	0.630353
cg22331278	-0.00101314	0.00183171	0.58129
cg22331294	-0.00376187	0.00549262	0.494825
cg22331349	0.000628749	0.00258078	0.807965
cg22331498	0.0113458	0.00824571	0.171578
cg22331550	-0.0261576	0.00956779	0.00727644
cg22331594	-0.00115152	0.00458539	0.802175
cg22331666	-0.00303843	0.00260169	0.245341
cg22331671	-0.00220253	0.00453793	0.628369
cg22331699	-0.00299273	0.00973949	0.759202
cg22331723	-0.00805133	0.00797446	0.314845
cg22331740	0.00900599	0.00830578	0.280559
cg22331779	-1.72388e-06	0.00260711	0.999474
cg22331825	-0.000647263	0.00387469	0.867633
cg22331840	-0.0117689	0.012977	0.366404
cg22331862	0.00364887	0.00337211	0.281544
cg22332045	0.00617882	0.0040837	0.133085
cg22332049	0.00819603	0.0108265	0.45062
cg22332066	0.0027757	0.00613426	0.65179
cg22332076	0.000833556	0.00514581	0.871608
cg22332106	-0.0052676	0.00385402	0.174432
cg22332157	-0.000845051	0.00516113	0.870236
cg22332188	-0.000743281	0.000945193	0.433305
cg22332233	-0.00124935	0.00431887	0.772904
cg22332249	-0.00240635	0.00340858	0.481673
cg22332266	-0.00296687	0.00172786	0.0887296
cg22332276	0.00808244	0.00327836	0.0152037
cg22332289	-0.0158893	0.00627066	0.0126621
cg22332306	-0.00132077	0.00630852	0.834545
cg22332321	0.0174123	0.00961747	0.0729009
cg22332339	0.00110314	0.00734975	0.880962
cg22332365	0.00535525	0.00213345	0.0134971
cg22332388	-0.000622431	0.00126953	0.624891
cg22332495	0.00399796	0.00419116	0.342187
cg22332577	-0.0011803	0.00461304	0.798526
cg22332589	0.00115651	0.0067492	0.864254
cg22332666	-0.00899593	0.00597886	0.135236
cg22332696	0.000776368	0.00444198	0.861568
cg22332720	0.00256853	0.00327489	0.434514
cg22332722	0.00104074	0.00426371	0.807605
cg22332724	0.00229242	0.00598169	0.702269
cg22332744	-0.0134434	0.0137982	0.332011
cg22332770	0.00142336	0.00339176	0.675544
cg22332818	-0.00452562	0.00338306	0.183695
cg22332884	0.00322786	0.00653311	0.622219
cg22332891	-0.00224324	0.00184942	0.227704
cg22332910	0.00122624	0.00154389	0.428727
cg22332971	-0.00193922	0.0059565	0.745362
cg22332983	-0.00970379	0.00769956	0.210179
cg22333016	0.0013262	0.00377269	0.725854
cg22333103	-0.0013049	0.00607808	0.830399
cg22333163	-0.00218037	0.00346895	0.53093
cg22333165	-0.0104988	0.00774744	0.178104
cg22333259	0.00121943	0.00350253	0.728376
cg22333303	-0.00373988	0.00370336	0.314738
cg22333313	-0.00410307	0.0049711	0.410908
cg22333338	-0.020391	0.00922714	0.0291464
cg22333340	-0.00314611	0.00405694	0.439687
cg22333390	0.00120248	0.00634826	0.850107
cg22333412	-0.000480103	0.00687876	0.944481
cg22333441	-0.000191055	0.00349906	0.956553
cg22333471	0.00186301	0.00306372	0.544361
cg22333722	0.000641811	0.00446005	0.885836
cg22333785	0.00445998	0.00683518	0.515413
cg22333800	0.00113545	0.00445321	0.799211
cg22333833	-0.00435703	0.00320756	0.177078
cg22333836	-0.00116071	0.00114195	0.311617
cg22333841	9.51129e-05	0.00449472	0.983155
cg22333846	0.00221252	0.00136659	0.108258
cg22333857	0.00632235	0.00858117	0.462802
cg22333888	0.000693442	0.00494331	0.888692
cg22333897	-0.00133313	0.00303558	0.661386
cg22334000	-0.00145036	0.0011014	0.190583
cg22334059	0.0072591	0.00418915	0.0858777
cg22334099	-0.0132177	0.0120169	0.273721
cg22334140	0.00648148	0.00824696	0.433572
cg22334142	0.00410594	0.00284339	0.151522
cg22334164	0.00246086	0.00636966	0.699977
cg22334171	-0.00314292	0.0068258	0.646088
cg22334188	-5.96774e-06	0.000934404	0.994916
cg22334320	-0.00223061	0.00888621	0.802259
cg22334352	0.00105901	0.00381534	0.781858
cg22334393	-0.00129136	0.00187504	0.492429
cg22334512	-0.00859899	0.00663168	0.197415
cg22334523	-0.000975407	0.00353416	0.783061
cg22334524	0.00590138	0.00342599	0.0877334
cg22334542	0.0019551	0.00479691	0.684364
cg22334543	-0.00354481	0.00257828	0.171915
cg22334548	0.00633005	0.00308883	0.0427656
cg22334559	-0.00199718	0.00373425	0.59383
cg22334594	-0.00825081	0.00687187	0.232414
cg22334632	-0.0147706	0.0124555	0.238185
cg22334665	0.00133129	0.00492031	0.787219
cg22334668	0.0015414	0.00206516	0.457002
cg22334681	0.00184677	0.023889	0.938518
cg22334684	0.00313894	0.00284644	0.272496
cg22334692	-0.00907391	0.0123043	0.462386
cg22334705	0.00201158	0.00156671	0.201811
cg22334716	0.00116286	0.00124641	0.352841
cg22334784	-0.00102153	0.00320553	0.750565
cg22334846	-0.00460964	0.00404634	0.257046
cg22334848	0.000201872	0.00108208	0.852344
cg22334857	0.000634921	0.0068721	0.926552
cg22334879	-0.00278024	0.00682596	0.684563
cg22334962	-0.00150859	0.00122601	0.221093
cg22335013	-0.00515372	0.00400901	0.201257
cg22335024	-0.00165705	0.00479704	0.730417
cg22335074	-0.00274609	0.00891219	0.758557
cg22335076	0.00129378	0.00383001	0.736146
cg22335155	0.00466141	0.00311613	0.137493
cg22335223	-0.00104897	0.00274405	0.702985
cg22335228	0.0154187	0.0169062	0.363719
cg22335238	-8.47536e-05	0.00484762	0.986082
cg22335246	-0.000785932	0.00135016	0.561668
cg22335261	-0.00126768	0.00393418	0.747884
cg22335321	-0.00292519	0.0101161	0.772992
cg22335340	0.00537276	0.00327866	0.104081
cg22335366	-0.00115432	0.00252528	0.64848
cg22335368	-0.000144725	0.00351446	0.967226
cg22335419	-0.000417883	0.00359259	0.907609
cg22335490	-0.000816609	0.00154215	0.597488
cg22335552	0.00216279	0.00145761	0.140674
cg22335635	-0.00813871	0.00548313	0.140534
cg22335653	-0.00236619	0.00165915	0.156608
cg22335681	0.00329783	0.00277534	0.237244
cg22335692	-0.00533099	0.00383803	0.167591
cg22335713	-0.00192143	0.00131908	0.148011
cg22335801	0.0064294	0.00548685	0.243771
cg22335837	-0.00208901	0.00301003	0.48911
cg22335847	0.00376607	0.00322877	0.245927
cg22335872	-0.00573233	0.00781728	0.464914
cg22335875	0.00417749	0.00490042	0.395769
cg22335882	-2.94496e-05	0.00323579	0.992755
cg22335954	0.0029433	0.00715714	0.681683
cg22336004	-0.000292859	0.00112121	0.794419
cg22336034	-0.00134823	0.0017213	0.435125
cg22336038	0.000504393	0.00366345	0.890739
cg22336080	0.000852858	0.00125591	0.49849
cg22336107	0.000181376	0.00228685	0.936926
cg22336141	-0.0431888	0.0244292	0.0797977
cg22336162	0.00878871	0.00513508	0.0897558
cg22336180	0.00126503	0.00340435	0.710899
cg22336184	0.00552261	0.00425759	0.197255
cg22336206	0.0115288	0.0121039	0.342901
cg22336268	0.00612781	0.00748509	0.414714
cg22336293	-0.00376948	0.0109689	0.731752
cg22336318	-9.10517e-05	0.00127552	0.943219
cg22336337	0.00468617	0.00398554	0.242172
cg22336359	0.00437746	0.00577741	0.450231
cg22336401	0.000344903	0.00161197	0.830964
cg22336491	-0.00534357	0.00971924	0.583556
cg22336573	0.00403321	0.00383414	0.2951
cg22336633	-0.00327175	0.00147496	0.028559
cg22336648	0.020492	0.00773377	0.00922175
cg22336747	-0.00211243	0.00171973	0.221891
cg22336754	0.00936875	0.012153	0.44239
cg22336774	-0.000145617	0.00138075	0.916198
cg22336792	0.000597004	0.00373339	0.87324
cg22336806	-0.00768456	0.00458739	0.0966946
cg22336867	0.101898	0.0484358	0.0376357
cg22336874	-0.0100615	0.00442639	0.0249295
cg22337128	0.000901994	0.00133747	0.501444
cg22337132	0.00128155	0.00134954	0.344351
cg22337136	-0.00528958	0.00488522	0.281236
cg22337151	-0.0001731	0.0030929	0.955468
cg22337208	-0.000123951	0.00406584	0.975734
cg22337220	-0.000245169	0.00447215	0.956378
cg22337228	0.000223294	0.00104469	0.831137
cg22337238	0.00504534	0.00315788	0.112928
cg22337291	0.00233708	0.00203993	0.254375
cg22337313	-0.00334053	0.00510026	0.513829
cg22337375	0.0013417	0.00400487	0.738239
cg22337407	-0.0336484	0.0476023	0.481118
cg22337426	-0.00599043	0.00644806	0.354872
cg22337438	-0.00252207	0.00123865	0.044095
cg22337440	0.00181247	0.00512116	0.724066
cg22337491	-0.0162224	0.0262375	0.53764
cg22337509	0.00188617	0.00121856	0.124474
cg22337605	-0.00543892	0.00522805	0.300425
cg22337620	-0.00130137	0.00457482	0.77658
cg22337624	-0.00168808	0.00706196	0.811512
cg22337626	0.0492315	0.0607511	0.419441
cg22337650	0.0096453	0.00899236	0.285751
cg22337744	-0.0043735	0.00707373	0.53765
cg22337830	-4.48755e-05	0.00402011	0.991113
cg22337892	-0.00134112	0.00551257	0.808231
cg22337904	0.00394175	0.00462178	0.395555
cg22337913	0.000415061	0.00147265	0.778581
cg22337945	-0.00562473	0.00331114	0.0921468
cg22337964	-0.000827137	0.00314999	0.793354
cg22337977	-0.00160745	0.00369364	0.664258
cg22338014	0.00976128	0.0050936	0.0578652
cg22338027	-0.000645095	0.00393174	0.869969
cg22338118	0.0076846	0.00903816	0.397006
cg22338127	0.00872068	0.00531868	0.103888
cg22338152	0.00390412	0.00516038	0.450904
cg22338300	-0.00984927	0.00928971	0.291319
cg22338307	-0.00819596	0.0060463	0.177975
cg22338328	0.00485185	0.00770766	0.530314
cg22338352	-0.000328264	0.00134322	0.807379
cg22338356	-0.0127497	0.0072415	0.0810272
cg22338369	-0.00716477	0.00647336	0.270748
cg22338443	-0.0134528	0.0122325	0.273798
cg22338446	-0.000137318	0.00404263	0.972964
cg22338587	-0.00175405	0.00430291	0.684314
cg22338623	0.0106877	0.00899229	0.237136
cg22338660	-0.00190733	0.00338049	0.573736
cg22338677	-0.00593176	0.00538022	0.272603
cg22338715	-0.000271492	0.00735475	0.970619
cg22338798	0.00769963	0.00650437	0.239014
cg22338845	-0.00909937	0.00449871	0.0454904
cg22338883	0.00447441	0.00623074	0.47418
cg22338941	0.00741103	0.00922638	0.423536
cg22338960	-0.00713971	0.0060618	0.241365
cg22339091	0.00236486	0.00758261	0.755712
cg22339151	0.00263776	0.00586816	0.653937
cg22339219	0.00541053	0.00829884	0.515761
cg22339221	-0.000726422	0.00637276	0.909451
cg22339278	0.00175525	0.00314633	0.578045
cg22339338	-0.00120885	0.00370458	0.744797
cg22339356	0.00110455	0.00133447	0.409599
cg22339486	0.00200458	0.00151215	0.187654
cg22339647	0.00275661	0.00377779	0.467104
cg22339688	-0.00855126	0.00298258	0.0049508
cg22339775	0.00346234	0.00529563	0.514574
cg22339837	-0.00216003	0.00115339	0.0637083
cg22339902	-0.00446381	0.0078705	0.571743
cg22340042	0.00330308	0.0106183	0.756323
cg22340067	-0.00253306	0.00282928	0.372546
cg22340072	-0.001412	0.00191101	0.461527
cg22340320	-0.00156208	0.00356779	0.662354
cg22340370	-0.000524435	0.00599319	0.930426
cg22340393	-0.0142329	0.00694966	0.0428983
cg22340475	0.000485598	0.00326301	0.881964
cg22340508	-0.00867381	0.0107594	0.421857
cg22340522	-0.00626649	0.00691508	0.366772
cg22340526	-0.00545549	0.00806094	0.499941
cg22340571	-0.000504129	0.00643515	0.937697
cg22340573	0.0038165	0.00461653	0.410163
cg22340644	0.000509456	0.00107181	0.635483
cg22340681	0.000669892	0.00570318	0.906707
cg22340747	-2.2278e-05	0.00380818	0.995343
cg22340762	-0.000808711	0.00271325	0.76621
cg22340807	-0.00452258	0.00548388	0.411292
cg22340811	-0.00655542	0.00584854	0.264743
cg22340843	-0.0187699	0.00633953	0.00374676
cg22340932	0.000173608	0.00290192	0.952401
cg22341002	-0.000309536	0.00485712	0.9493
cg22341132	-0.00543097	0.0156144	0.72863
cg22341271	0.00122867	0.00335452	0.714852
cg22341273	-0.002409	0.00200642	0.232422
cg22341310	-0.00497305	0.009628	0.60651
cg22341362	0.0103656	0.00763334	0.177212
cg22341471	0.00658139	0.00578985	0.258085
cg22341477	-0.000937907	0.00583457	0.87258
cg22341513	0.00164177	0.00329356	0.619123
cg22341514	0.00670489	0.00432711	0.124081
cg22341520	-0.00675991	0.00491878	0.172091
cg22341622	0.00382455	0.00562828	0.498209
cg22341646	0.0337268	0.0359748	0.350512
cg22341683	0.0229313	0.00896064	0.0118277
cg22341788	0.0146921	0.00780409	0.0623475
cg22341848	0.00327705	0.00495425	0.509674
cg22341908	-0.00944282	0.00933047	0.3137
cg22341968	-0.00020329	0.00119589	0.865325
cg22342063	0.00347503	0.0053736	0.519158
cg22342100	-0.00392923	0.00402315	0.330845
cg22342234	0.00139573	0.0027091	0.607427
cg22342249	0.000744687	0.00661105	0.910515
cg22342380	-0.000659668	0.00277516	0.812545
cg22342465	0.00183482	0.00426869	0.668143
cg22342477	-0.00939054	0.00483261	0.0545065
cg22342553	0.0079383	0.0109937	0.471751
cg22342564	-0.000273312	0.00261815	0.917046
cg22342710	-0.00774529	0.005294	0.146259
cg22342893	-0.0108222	0.00583691	0.0663567
cg22342922	0.00370172	0.0039321	0.348522
cg22342925	-0.000981835	0.000849388	0.250169
cg22343001	-1.73487e-05	0.00369564	0.996263
cg22343048	0.0125463	0.00830417	0.133646
cg22343083	-0.00297251	0.00413492	0.473712
cg22343093	-0.000915179	0.00336527	0.786163
cg22343174	0.00253806	0.00331808	0.44593
cg22343181	0.00184621	0.00357844	0.606923
cg22343215	-0.00775625	0.00842439	0.359192
cg22343220	-0.00796346	0.00550995	0.151169
cg22343233	-0.000475443	0.00103369	0.646446
cg22343248	-0.00661305	0.0109215	0.546068
cg22343263	-0.00176876	0.00558585	0.752098
cg22343275	0.00448643	0.00434075	0.303568
cg22343321	-0.00515393	0.0079781	0.519595
cg22343327	0.00315553	0.00617393	0.610283
cg22343429	-0.00141489	0.00369992	0.70288
cg22343459	-0.00098572	0.00168324	0.559317
cg22343476	-0.00375523	0.00977901	0.7017
cg22343558	0.00151593	0.00336051	0.652789
cg22343608	-0.000526616	0.00116591	0.652375
cg22343609	-0.0090876	0.00933997	0.33266
cg22343640	-0.000904785	0.00138252	0.514167
cg22343728	-0.00778496	0.00451231	0.0872368
cg22343861	-0.0103958	0.00626884	0.100049
cg22343910	-0.0112121	0.0040342	0.00639157
cg22343926	0.0131373	0.00744751	0.0804607
cg22343939	-0.000873023	0.00318634	0.784598
cg22343946	-0.0116946	0.00479581	0.0163193
cg22344021	-0.0115557	0.0093036	0.216804
cg22344047	0.00015474	0.00133299	0.907793
cg22344122	-0.00111814	0.00678641	0.869428
cg22344139	0.00047122	0.00149817	0.753703
cg22344162	0.00867185	0.00337496	0.0114994
cg22344188	-0.00165527	0.00116611	0.158535
cg22344254	0.00363979	0.00363767	0.319186
cg22344332	-0.00357869	0.00550145	0.516702
cg22344413	-0.00427957	0.00431712	0.323674
cg22344419	-0.0041752	0.00690498	0.546625
cg22344533	0.00129382	0.00118147	0.275823
cg22344544	-0.000824192	0.00506873	0.871124
cg22344549	0.00782789	0.00499869	0.120172
cg22344564	0.00694962	0.00492682	0.161143
cg22344578	-0.000763565	0.00137873	0.580807
cg22344581	0.00225774	0.00365808	0.538361
cg22344611	0.000865883	0.00222435	0.697813
cg22344617	0.00335984	0.00455395	0.462187
cg22344631	0.002015	0.00283822	0.479211
cg22344641	-0.00110103	0.00114064	0.33649
cg22344661	-0.00100306	0.00174339	0.56621
cg22344685	0.0104792	0.00445083	0.020292
cg22344703	-0.00671656	0.00586715	0.254744
cg22344709	0.0111324	0.0126045	0.379015
cg22344712	-0.00517993	0.00419828	0.219852
cg22344719	0.00339058	0.00871605	0.698012
cg22344727	0.00507317	0.00455535	0.267804
cg22344745	-0.00241057	0.00936353	0.79731
cg22344793	0.0065153	0.00541826	0.231717
cg22344804	-0.0100418	0.00796412	0.209973
cg22344819	0.000846958	0.00370699	0.819693
cg22344830	-0.00208114	0.00201165	0.30311
cg22344841	0.0015684	0.00597516	0.793428
cg22344908	-0.00258767	0.00434744	0.552899
cg22344912	-0.00145844	0.000764866	0.0591101
cg22344918	0.00105968	0.00713268	0.882162
cg22344934	-0.000620812	0.0019818	0.754668
cg22344949	0.00383965	0.00653864	0.558235
cg22344997	-0.010043	0.00623619	0.110116
cg22345022	-0.00394656	0.00695275	0.571426
cg22345048	-0.0214692	0.00880864	0.0163715
cg22345063	0.00587294	0.00567894	0.303288
cg22345069	-0.000146534	0.00499536	0.97665
cg22345137	-0.0115458	0.00741172	0.122107
cg22345179	0.00553872	0.00391129	0.159525
cg22345205	-0.00319491	0.00427658	0.456586
cg22345214	-0.000185974	0.00116869	0.873853
cg22345246	-0.00115567	0.00123538	0.351556
cg22345270	-0.00725734	0.00569715	0.205352
cg22345299	0.00532725	0.005668	0.349301
cg22345349	-0.00304681	0.00471356	0.519347
cg22345419	-0.000408175	0.00366933	0.911626
cg22345428	0.00713323	0.00576072	0.218212
cg22345432	-0.00447667	0.0029297	0.129324
cg22345519	-0.00150768	0.00356997	0.673599
cg22345522	0.000171962	0.00133906	0.898047
cg22345576	0.0012995	0.00343857	0.706205
cg22345623	-0.00161438	0.00414652	0.697768
cg22345692	-0.000493519	0.00122926	0.688834
cg22345726	-0.00107776	0.00380445	0.777479
cg22345769	-0.0126772	0.00981729	0.199254
cg22345877	0.00270769	0.00345582	0.434978
cg22345878	-0.00481401	0.005008	0.33849
cg22345896	-0.00345986	0.00596054	0.56277
cg22345911	-0.00278092	0.00273414	0.311293
cg22345971	-6.96674e-07	0.00420573	0.999868
cg22346073	0.00261611	0.00551833	0.636368
cg22346081	-0.00188675	0.00624949	0.763285
cg22346124	0.00132952	0.00173157	0.444215
cg22346179	0.0001703	0.00520291	0.973947
cg22346261	-0.00934212	0.0131065	0.477461
cg22346297	-0.00019131	0.00133118	0.885984
cg22346305	-0.00984297	0.0111875	0.380842
cg22346356	-0.00146449	0.00268352	0.586334
cg22346380	0.00424195	0.00405479	0.297741
cg22346461	-0.0042575	0.00557929	0.447014
cg22346476	0.000765322	0.00438653	0.86181
cg22346500	-0.00400991	0.00646979	0.536655
cg22346570	0.00699044	0.0102448	0.496432
cg22346702	0.00352499	0.00546897	0.520541
cg22346764	-0.00201868	0.00722626	0.780488
cg22346765	0.0134956	0.00566395	0.0188697
cg22346771	0.00100778	0.00562219	0.858065
cg22346845	-0.00353643	0.0098429	0.720056
cg22346868	0.00354007	0.00492534	0.473794
cg22346896	-0.00025705	0.00137682	0.852235
cg22346959	-0.00572858	0.00622554	0.35946
cg22346963	-0.00652311	0.00569352	0.254358
cg22347126	-0.0104832	0.00903048	0.248164
cg22347161	0.00602071	0.00519002	0.248494
cg22347209	0.00324688	0.00410487	0.430627
cg22347212	-0.00263655	0.00242115	0.278506
cg22347322	0.00131327	0.00163742	0.424231
cg22347355	0.00730599	0.00295943	0.0150706
cg22347370	0.000581598	0.00551255	0.916164
cg22347523	-0.00563464	0.00645148	0.384321
cg22347605	0.00781701	0.00508992	0.127412
cg22347633	-0.0054135	0.00513726	0.294255
cg22347637	0.00151356	0.0040348	0.708276
cg22347642	-0.0073236	0.00589902	0.217017
cg22347679	0.0109147	0.007441	0.145223
cg22347696	-0.000165764	0.00490418	0.973096
cg22347697	-0.00113443	0.00652035	0.862192
cg22347705	0.000301128	0.00337892	0.929146
cg22347732	6.422e-05	0.00419399	0.98781
cg22347748	0.0120301	0.0105162	0.255078
cg22347967	-0.00511556	0.00908976	0.574708
cg22348001	0.000364547	0.00108648	0.737853
cg22348015	0.000672934	0.00131725	0.610453
cg22348066	-0.00174462	0.00139852	0.214826
cg22348183	0.0085582	0.00419421	0.0436542
cg22348261	-0.00112829	0.00449284	0.802173
cg22348290	0.00607306	0.00900149	0.501274
cg22348298	-0.0011661	0.00769094	0.87976
cg22348299	0.00340815	0.00322902	0.293479
cg22348356	0.00148035	0.00393583	0.707538
cg22348368	0.00267539	0.00309693	0.389497
cg22348431	-9.35757e-05	0.00128019	0.941861
cg22348534	7.40055e-05	0.00695239	0.991526
cg22348578	0.00448163	0.00434341	0.304378
cg22348654	-0.00130873	0.00142449	0.360208
cg22348673	-0.000455811	0.00142776	0.750132
cg22348677	0.00149692	0.00329818	0.650806
cg22348713	-0.00145431	0.00422328	0.731224
cg22348731	0.00301888	0.00396319	0.447822
cg22348752	-0.00119364	0.00248424	0.63182
cg22348755	-0.0121242	0.0139655	0.387167
cg22348789	-0.001636	0.0029294	0.577636
cg22348843	-0.00221528	0.00458881	0.630211
cg22348923	0.000761369	0.00351234	0.828782
cg22348975	0.00556522	0.00933888	0.552431
cg22348992	-0.00650716	0.00880657	0.461515
cg22349013	-0.00184151	0.00128282	0.153926
cg22349126	-0.00381747	0.00384733	0.32322
cg22349150	0.00603743	0.00309915	0.0539063
cg22349229	0.00426284	0.00888803	0.632436
cg22349233	0.00034457	0.00243144	0.88756
cg22349261	-0.0013463	0.00792399	0.865394
cg22349332	-0.0044178	0.00586841	0.453143
cg22349363	-0.0105872	0.00868013	0.225138
cg22349387	-0.000407165	0.0147833	0.978076
cg22349396	0.0165188	0.0077088	0.0342894
cg22349442	-0.00308521	0.00302295	0.309645
cg22349487	0.00655823	0.00629213	0.299522
cg22349489	0.00099096	0.00177481	0.577722
cg22349506	-0.000482773	0.00208755	0.817533
cg22349573	-0.00160255	0.00197988	0.419993
cg22349665	0.00314124	0.00353246	0.375775
cg22349718	-0.0102073	0.00782224	0.1946
cg22349738	0.00186033	0.0036598	0.612232
cg22349767	-0.00135503	0.00144108	0.349092
cg22349931	0.00633574	0.0075179	0.401163
cg22349956	0.00130774	0.00365545	0.721202
cg22350027	-0.00160177	0.00783334	0.838348
cg22350056	-0.000470071	0.00104182	0.652716
cg22350070	0.00167303	0.00518541	0.747568
cg22350099	-0.00544601	0.00515387	0.29293
cg22350116	-0.00146803	0.00425947	0.731003
cg22350135	0.00323325	0.0123124	0.793341
cg22350160	-0.00116175	0.00130176	0.374069
cg22350171	-0.00144611	0.00369762	0.696472
cg22350200	-0.0249386	0.0218278	0.255677
cg22350212	-0.00636566	0.00853186	0.457167
cg22350269	0.00359939	0.00642279	0.57632
cg22350285	-0.00685371	0.00314466	0.0313902
cg22350358	0.0036287	0.00657551	0.582151
cg22350427	0.00220129	0.00335556	0.513161
cg22350438	-0.00647974	0.0057577	0.262824
cg22350557	-0.00421631	0.00530907	0.428775
cg22350578	0.00796905	0.0068418	0.246591
cg22350636	-0.000330414	0.00152587	0.82896
cg22350729	-0.00450921	0.00564461	0.426067
cg22350777	0.000265766	0.00148209	0.858011
cg22350835	0.00216706	0.00719911	0.763959
cg22350856	0.000756947	0.00117848	0.521987
cg22350859	-0.00712293	0.00558645	0.204935
cg22350872	0.00459947	0.00277993	0.10082
cg22350883	0.0016447	0.00244013	0.501686
cg22350885	-0.000800363	0.00927273	0.931371
cg22350890	0.00518816	0.00718981	0.472045
cg22350898	-9.65985e-05	0.00177978	0.956812
cg22350900	-0.000591712	0.00441538	0.893634
cg22350910	0.00132235	0.00184376	0.474742
cg22350926	-0.00257574	0.0013613	0.0610573
cg22350974	-0.0152713	0.0112524	0.17746
cg22351103	-0.000658225	0.00448525	0.883591
cg22351187	0.00431972	0.00549091	0.433117
cg22351198	0.00186755	0.00170365	0.27534
cg22351216	0.00626475	0.00497569	0.210622
cg22351257	-0.0013008	0.00584106	0.824175
cg22351267	0.00947255	0.0238068	0.691466
cg22351310	0.0131341	0.00663491	0.0502084
cg22351426	-0.016452	0.00559244	0.00396589
cg22351451	-0.00196948	0.00315833	0.53417
cg22351478	-0.000783704	0.00590207	0.894602
cg22351510	0.00150229	0.0061499	0.807462
cg22351571	-0.000645446	0.00598848	0.914362
cg22351573	0.00908257	0.00687293	0.189028
cg22351602	0.00134025	0.00600451	0.823781
cg22351666	0.00209032	0.00551593	0.705435
cg22351824	-0.00462629	0.00559715	0.410253
cg22351833	-0.00200675	0.00962903	0.83529
cg22351850	0.00661506	0.00294363	0.0265835
cg22351869	5.57617e-05	0.00160864	0.972409
cg22351880	0.00682678	0.00307764	0.0285598
cg22351904	0.000316615	0.0013813	0.81912
cg22351924	-0.00621159	0.00467491	0.186646
cg22351988	0.000861638	0.00867756	0.921082
cg22352029	0.001167	0.00113938	0.30793
cg22352078	0.00352402	0.0047898	0.46343
cg22352122	-0.00346233	0.00414238	0.405029
cg22352152	0.000971207	0.0018468	0.600007
cg22352169	0.00402222	0.0104537	0.701142
cg22352176	0.00102036	0.0070174	0.884653
cg22352186	-0.000542061	0.00199725	0.78658
cg22352214	0.00584516	0.00611307	0.341043
cg22352234	-0.000143059	0.00305619	0.962748
cg22352273	0.000203547	0.00211121	0.923366
cg22352371	-0.00370916	0.0138009	0.788608
cg22352397	0.00422839	0.003724	0.258614
cg22352450	-0.00772905	0.0150594	0.608796
cg22352474	-0.00207285	0.0023724	0.38413
cg22352499	-0.00059683	0.00324909	0.854588
cg22352504	0.00900042	0.00532421	0.0937196
cg22352554	-0.00512027	0.00699444	0.465667
cg22352634	-0.00233029	0.00359279	0.517925
cg22352709	-0.00387285	0.00292322	0.187914
cg22352717	0.00165612	0.00173247	0.341167
cg22352723	0.00322225	0.0045002	0.475466
cg22352746	0.00369253	0.00934666	0.693547
cg22352772	-0.0102737	0.00864321	0.237093
cg22352818	0.00153357	0.00762875	0.841044
cg22352834	0.00145543	0.00356931	0.684226
cg22353096	-0.00312583	0.00340111	0.360039
cg22353116	-0.00341521	0.00442624	0.441987
cg22353143	-6.6662e-05	0.00126977	0.958224
cg22353154	-0.00042043	0.00414671	0.919423
cg22353206	-0.00169173	0.00418887	0.687083
cg22353257	-0.00135983	0.00172467	0.432093
cg22353329	0.00285702	0.00208498	0.173338
cg22353369	-0.0097509	0.00640815	0.130917
cg22353381	0.000257902	0.00407146	0.949606
cg22353418	-0.00224979	0.00681958	0.742091
cg22353429	0.00731877	0.00353238	0.0405705
cg22353495	0.00294425	0.00685231	0.668259
cg22353551	-0.00134427	0.00489846	0.784262
cg22353755	0.0289112	0.01176	0.0154853
cg22353792	0.0119574	0.00480174	0.0142344
cg22353818	0.00104719	0.000930215	0.262676
cg22353823	0.040378	0.023617	0.0900906
cg22353930	-0.00115887	0.00796056	0.884517
cg22354014	-0.0068102	0.0048656	0.164378
cg22354030	0.00172396	0.00129352	0.185316
cg22354040	-0.000103997	0.0064069	0.987078
cg22354080	-0.000914987	0.0105585	0.931097
cg22354132	0.00573853	0.00459001	0.213825
cg22354158	0.00794663	0.00606493	0.192789
cg22354175	-0.00460803	0.00791335	0.561528
cg22354234	0.00190946	0.00198329	0.337735
cg22354363	0.000320699	0.00384767	0.933723
cg22354397	0.00665376	0.00577131	0.251404
cg22354447	-0.00478279	0.00678072	0.482056
cg22354456	-0.00113829	0.00942941	0.904132
cg22354468	0.00496706	0.00835369	0.553314
cg22354505	0.00153653	0.00557638	0.783407
cg22354543	0.0091989	0.0106293	0.388655
cg22354559	-0.00572303	0.00542248	0.293502
cg22354583	0.00120664	0.0029332	0.681584
cg22354595	-0.0073729	0.00389928	0.0612297
cg22354618	0.00438653	0.00808016	0.588293
cg22354646	-0.0209819	0.012329	0.0915612
cg22354724	-0.00246379	0.00559752	0.660671
cg22354777	-0.00277569	0.008716	0.750729
cg22354782	0.00412954	0.00468657	0.380128
cg22354821	-0.0102863	0.00579957	0.0788424
cg22354833	-0.000577951	0.00426523	0.892458
cg22354874	-0.00206411	0.00432115	0.633811
cg22354884	-0.00327389	0.00598751	0.585613
cg22354905	-0.00234661	0.0102847	0.819933
cg22354918	-0.0024221	0.00321713	0.453104
cg22354939	-0.00221033	0.00441208	0.617375
cg22354945	0.0055992	0.00582317	0.338353
cg22354983	-8.24172e-05	0.00407128	0.983885
cg22354988	0.00740696	0.00454518	0.105989
cg22355050	0.0114882	0.00467888	0.0156127
cg22355184	0.00281321	0.00579463	0.628281
cg22355224	0.00111026	0.00395012	0.779175
cg22355270	-0.0089669	0.00394281	0.0248563
cg22355342	0.00356996	0.00459218	0.438562
cg22355352	-0.00479765	0.00735813	0.515724
cg22355401	0.000947016	0.00648802	0.884212
cg22355463	0.000308232	0.00379392	0.935393
cg22355469	-0.000685728	0.00339778	0.840426
cg22355498	0.000718253	0.0149982	0.96189
cg22355506	5.22712e-05	0.00343953	0.987902
cg22355517	0.00292882	0.00149032	0.051863
cg22355525	-0.00726594	0.00529551	0.172776
cg22355529	0.00100546	0.00305636	0.742791
cg22355537	3.82265e-05	0.0053139	0.994273
cg22355554	-0.00146729	0.00256386	0.568266
cg22355558	-0.00397314	0.00723563	0.584024
cg22355588	0.00200877	0.00296925	0.500101
cg22355607	0.00498994	0.00452852	0.272871
cg22355658	0.00105194	0.00372353	0.778072
cg22355691	-0.00297724	0.00742827	0.689332
cg22355811	-0.00877001	0.00995097	0.380031
cg22355875	-0.000111912	0.00375354	0.976268
cg22355889	0.0204599	0.0222527	0.359843
cg22355895	0.0029531	0.00602628	0.625066
cg22355898	-0.0018396	0.00569967	0.747483
cg22356009	0.00227616	0.00171446	0.187001
cg22356028	-0.00482998	0.00953674	0.613529
cg22356061	-0.00891865	0.00614971	0.149782
cg22356063	0.00270333	0.0075244	0.720066
cg22356083	0.00149741	0.00359553	0.677869
cg22356087	-0.00156099	0.0035092	0.657303
cg22356117	-0.000659104	0.00452115	0.884355
cg22356173	-0.00129182	0.000984479	0.192139
cg22356221	-0.0071795	0.00401444	0.0764121
cg22356226	0.00163969	0.00168234	0.331836
cg22356268	0.00130004	0.00829183	0.875696
cg22356324	0.00599287	0.00294025	0.0438838
cg22356339	0.000550584	0.00152618	0.718959
cg22356347	0.00129604	0.00655269	0.84357
cg22356381	-0.00144738	0.00646417	0.823237
cg22356428	-0.00506491	0.0102652	0.62269
cg22356432	-0.00211774	0.00385771	0.584123
cg22356436	0.00462657	0.00481055	0.338245
cg22356451	-0.000420227	0.0017119	0.806538
cg22356478	0.00283786	0.00282635	0.317507
cg22356527	-0.00029974	0.00379199	0.937137
cg22356541	1.32368e-05	0.00577652	0.998176
cg22356593	0.00146814	0.00154241	0.343223
cg22356722	0.00526029	0.00525964	0.319407
cg22356726	0.000781184	0.00828781	0.925073
cg22356957	0.00257282	0.00410228	0.531826
cg22356964	0.00411832	0.00460402	0.372969
cg22356976	-0.000364568	0.00591692	0.95098
cg22357014	-0.00078738	0.00400007	0.844308
cg22357071	-0.000170974	0.00435838	0.968778
cg22357078	0.00804759	0.00799436	0.316269
cg22357106	-0.00518572	0.00528686	0.328771
cg22357164	-0.0037324	0.00211652	0.0805496
cg22357337	0.000298242	0.00200168	0.881825
cg22357379	0.00951715	0.00806654	0.240567
cg22357390	0.00834084	0.00533893	0.121046
cg22357405	0.0013123	0.00372209	0.725073
cg22357417	0.000986297	0.00134546	0.465056
cg22357495	-0.00188221	0.00407896	0.645375
cg22357599	0.000261967	0.00442657	0.952914
cg22357679	-0.00435731	0.0128329	0.734838
cg22357700	-3.41516e-05	0.00320233	0.99151
cg22357843	0.00202775	0.00608523	0.739588
cg22357984	-0.00791522	0.00736186	0.284611
cg22357986	-0.00313581	0.0053721	0.560581
cg22358066	0.00584912	0.00892341	0.513503
cg22358067	-0.00139355	0.00540725	0.797097
cg22358102	-0.00706837	0.00741606	0.342583
cg22358108	0.000490319	0.0014213	0.730757
cg22358121	-0.00925666	0.00452518	0.0431399
cg22358215	-0.0114847	0.0123578	0.354708
cg22358235	9.61685e-05	0.00379838	0.979846
cg22358236	-5.90712e-05	0.0012612	0.962726
cg22358241	0.00230777	0.00264472	0.384752
cg22358250	0.000707058	0.00198751	0.722697
cg22358276	0.000888406	0.00487884	0.855838
cg22358291	0.00011857	0.00528193	0.98213
cg22358346	0.0134218	0.00810584	0.100559
cg22358580	0.000202817	0.00241855	0.933318
cg22358606	-9.81866e-05	0.00124506	0.937284
cg22358621	-0.00703753	0.0070838	0.322623
cg22358628	-0.00882865	0.00536229	0.102478
cg22358706	-0.0189641	0.00916904	0.0409171
cg22358797	-0.000696596	0.00269899	0.796807
cg22358856	-0.00109049	0.00102843	0.291269
cg22359107	-0.00113226	0.00117343	0.336666
cg22359111	-0.00157389	0.00330498	0.634846
cg22359116	-0.00204431	0.00376774	0.588495
cg22359162	0.00271554	0.00374878	0.470343
cg22359208	0.00209537	0.00412708	0.612654
cg22359217	0.00213322	0.00203888	0.29769
cg22359362	-0.000386922	0.000983683	0.694816
cg22359366	0.00417091	0.0113809	0.714697
cg22359397	-0.0129981	0.0121758	0.288024
cg22359430	0.00199342	0.001684	0.239022
cg22359528	-0.00145948	0.00289305	0.614917
cg22359548	0.0395647	0.0204889	0.0560065
cg22359581	-0.00870121	0.00747196	0.24669
cg22359606	-0.00119431	0.00151897	0.433373
cg22359623	0.000217715	0.00715045	0.975764
cg22359642	-0.0162506	0.0104827	0.123909
cg22359664	-0.00258889	0.00163214	0.115516
cg22359668	0.00239822	0.00383843	0.533379
cg22359701	-0.0068875	0.00490016	0.162621
cg22359781	-0.00745246	0.0043119	0.0866822
cg22359823	0.00100924	0.00452422	0.823884
cg22359828	-0.0119533	0.00658737	0.072265
cg22359892	-0.00194936	0.00313947	0.535915
cg22359919	-0.00683758	0.00452565	0.133643
cg22360016	-0.000180802	0.00659999	0.978194
cg22360028	-0.0198675	0.0101747	0.0533584
cg22360048	-0.00111405	0.00570564	0.845548
cg22360050	-0.00130451	0.00305308	0.669999
cg22360089	0.00126632	0.00355523	0.722371
cg22360146	-0.0101067	0.00718862	0.162513
cg22360223	-0.00348841	0.00972391	0.720461
cg22360268	5.80691e-06	0.0032484	0.998577
cg22360277	0.000451965	0.00157044	0.774035
cg22360284	-0.00661424	0.00901328	0.464584
cg22360317	0.000700651	0.00406116	0.863336
cg22360318	-0.00262952	0.0108803	0.809472
cg22360345	-0.00350693	0.0059711	0.558172
cg22360440	0.00370848	0.00333708	0.268822
cg22360511	-0.000371454	0.00357868	0.917516
cg22360563	0.00122757	0.00458827	0.789542
cg22360649	0.0021813	0.00235573	0.35646
cg22360667	-0.00108757	0.00433136	0.802203
cg22360678	0.00270716	0.00511969	0.598008
cg22360744	0.00209424	0.00414969	0.61478
cg22360761	0.00162166	0.00783236	0.83635
cg22360765	0.00664574	0.00747083	0.37561
cg22360842	0.000205847	0.00807042	0.979696
cg22360964	-0.00466165	0.00732104	0.525589
cg22361050	0.00074558	0.00170583	0.662898
cg22361075	0.00421304	0.00427215	0.326178
cg22361106	-0.00153271	0.00357286	0.668758
cg22361181	-0.000670689	0.00298263	0.822494
cg22361190	0.00135541	0.00272959	0.62047
cg22361283	0.00197458	0.00342774	0.56573
cg22361290	-0.0041862	0.00540546	0.440304
cg22361291	0.000112757	0.00156331	0.942629
cg22361321	-0.00111748	0.00123776	0.368558
cg22361390	-0.00442029	0.00366489	0.230315
cg22361409	0.00887034	0.00656703	0.179502
cg22361413	-0.00741466	0.00597102	0.216914
cg22361433	-0.00611792	0.00969866	0.529456
cg22361435	0.00544426	0.00720116	0.451221
cg22361493	-0.00189715	0.00130679	0.149362
cg22361543	-0.00226873	0.00306446	0.460646
cg22361604	0.00442658	0.0062996	0.483715
cg22361670	0.00178894	0.00490372	0.715939
cg22361727	0.00184615	0.004543	0.685245
cg22361816	-0.00137039	0.00368599	0.710757
cg22361859	-0.00367325	0.0113937	0.747757
cg22361914	-0.000139603	0.0010404	0.8935
cg22361979	0.00213996	0.0053818	0.69166
cg22362022	0.00693136	0.00373003	0.0657581
cg22362069	0.00570628	0.00499716	0.25593
cg22362073	0.00684824	0.00654137	0.297394
cg22362091	-8.59389e-05	0.00510082	0.986588
cg22362148	-0.00565439	0.00340077	0.0991725
cg22362254	-0.00260746	0.00312118	0.405267
cg22362267	0.00292152	0.00292595	0.320196
cg22362310	0.00198983	0.00599238	0.740465
cg22362362	0.00179827	0.00405894	0.658592
cg22362377	0.000936993	0.00320357	0.770458
cg22362405	-0.00417777	0.00375684	0.268501
cg22362505	0.00354253	0.0103833	0.733611
cg22362621	0.000247887	0.00425498	0.953647
cg22362726	-0.0187451	0.00710421	0.00951044
cg22362837	-0.00236312	0.00546529	0.666291
cg22362864	-0.00321998	0.00349311	0.358609
cg22362878	0.00220445	0.00251867	0.383314
cg22362895	0.00378892	0.00462018	0.413913
cg22362956	0.00239732	0.0155648	0.87787
cg22362985	0.0301152	0.0176546	0.0908173
cg22363008	0.00091004	0.00218926	0.678437
cg22363043	-0.00224829	0.00621218	0.718097
cg22363301	-0.00330902	0.00498708	0.508363
cg22363327	0.00296431	0.00241532	0.222285
cg22363368	0.0031857	0.00668602	0.634666
cg22363400	-0.0019556	0.00418662	0.64133
cg22363497	-0.000165096	0.00340355	0.961399
cg22363520	-0.00420724	0.0115845	0.717157
cg22363563	-0.00683843	0.00411611	0.0994336
cg22363614	-0.001252	0.00450547	0.781613
cg22363621	-0.0041247	0.00431158	0.340801
cg22363643	-0.00231363	0.00640648	0.718676
cg22363670	0.000995295	0.00163654	0.544306
cg22363684	0.00447971	0.00325005	0.170843
cg22363783	-0.00102968	0.00137018	0.453934
cg22363867	0.000839153	0.00568487	0.882915
cg22363909	-0.000811096	0.00344545	0.81432
cg22363971	0.0033743	0.0057991	0.561826
cg22364021	-0.00234475	0.00443982	0.598462
cg22364048	-0.000900295	0.0042167	0.83132
cg22364075	0.00182679	0.0236625	0.938601
cg22364098	0.000159603	0.00111853	0.886792
cg22364126	-0.00282123	0.00175424	0.110599
cg22364158	-0.00766855	0.00449952	0.0910972
cg22364165	-0.00524687	0.00659722	0.428112
cg22364200	-3.44587e-05	0.0013647	0.9799
cg22364204	-0.0122834	0.00894314	0.172342
cg22364205	-0.000171572	0.00150667	0.909541
cg22364374	-0.0111536	0.00841027	0.187475
cg22364384	-0.00776815	0.00547191	0.158489
cg22364388	-0.0037631	0.00415697	0.367275
cg22364435	-0.00313417	0.00376111	0.406444
cg22364452	-0.00548865	0.00663907	0.410154
cg22364465	0.002356	0.00407696	0.564503
cg22364503	-0.000560647	0.000838786	0.505252
cg22364604	-0.0132206	0.00569136	0.0219894
cg22364668	-0.00139953	0.00161444	0.387861
cg22364675	-0.00312645	0.00399237	0.435217
cg22364684	0.00292622	0.00651083	0.653984
cg22364705	-0.00493147	0.00286842	0.0883353
cg22364729	0.00422815	0.00564017	0.455038
cg22364803	-0.000905079	0.00654526	0.890267
cg22364817	-0.00390019	0.00427724	0.363808
cg22364819	0.00137267	0.00129905	0.292933
cg22364869	-0.00163755	0.000906972	0.0736801
cg22364890	-0.00317733	0.00414993	0.445505
cg22364904	0.00516869	0.00371267	0.166628
cg22364906	0.00237373	0.00276652	0.392713
cg22364929	0.0039177	0.00476849	0.413061
cg22364932	0.000495331	0.00473241	0.916827
cg22364973	0.00804835	0.00662044	0.226662
cg22364991	0.000650368	0.00625967	0.917436
cg22365015	-0.000875377	0.00357762	0.807151
cg22365023	0.00439124	0.00312922	0.163294
cg22365132	-0.00585665	0.00583165	0.317405
cg22365137	0.00179076	0.00471043	0.704539
cg22365139	0.00333893	0.00695708	0.632212
cg22365178	-0.00202358	0.00330242	0.541279
cg22365225	-0.000565076	0.00158949	0.722877
cg22365240	0.0157414	0.00589564	0.00871341
cg22365266	-0.00682967	0.00891401	0.445185
cg22365276	0.00168343	0.0101452	0.868509
cg22365282	0.00410514	0.00550542	0.457439
cg22365313	-0.0166203	0.00977803	0.0919519
cg22365339	-0.00739719	0.00851431	0.386817
cg22365350	0.00281924	0.00425454	0.508921
cg22365446	0.00622646	0.00518143	0.232019
cg22365450	-0.000311192	0.000901023	0.730459
cg22365557	0.022644	0.01025	0.0291984
cg22365673	0.00508788	0.00696122	0.466373
cg22365693	0.000729762	0.003931	0.853061
cg22365736	-0.00986028	0.00688847	0.155095
cg22365834	-0.0149921	0.00662637	0.0255959
cg22365837	-0.0083762	0.00745639	0.263687
cg22365864	0.00588148	0.00367913	0.112725
cg22365906	0.00341345	0.00157526	0.0323603
cg22365946	-0.000978878	0.00310523	0.753169
cg22365987	0.00222316	0.00315742	0.482828
cg22365990	0.00499762	0.00775939	0.520844
cg22366001	0.00525589	0.0069953	0.45402
cg22366088	0.0037111	0.00277251	0.183433
cg22366214	-0.00352087	0.00261195	0.180384
cg22366279	0.00139551	0.00218048	0.52348
cg22366321	0.000272301	0.00198357	0.891057
cg22366350	0.00141587	0.00168762	0.40327
cg22366375	0.00516089	0.00478191	0.282794
cg22366400	0.0110786	0.00562571	0.0513898
cg22366498	0.00419355	0.00465629	0.369723
cg22366512	-0.00366312	0.0132536	0.782761
cg22366618	-0.00147815	0.00511824	0.773267
cg22366626	0.0007945	0.000893548	0.375827
cg22366629	3.38272e-05	0.00408963	0.993415
cg22366696	-0.0063282	0.00528692	0.233852
cg22366710	-0.00563347	0.00633948	0.376105
cg22366718	-0.00182258	0.00294614	0.537414
cg22366731	-0.00237923	0.00359633	0.509605
cg22366783	0.000149759	0.00139404	0.914641
cg22366787	0.00383685	0.00413144	0.355045
cg22366799	0.00521367	0.00813602	0.522953
cg22366877	0.00237257	0.00528358	0.654266
cg22366885	0.00149617	0.004361	0.732181
cg22366897	-0.000764945	0.00409993	0.852331
cg22366901	0.00189354	0.00459575	0.681112
cg22366909	0.00933626	0.00631128	0.141868
cg22366938	-0.00373865	0.00702311	0.595548
cg22366943	-0.0011181	0.0159528	0.944249
cg22366951	-0.000916291	0.00402761	0.820448
cg22367004	0.00137957	0.00310671	0.657855
cg22367077	-0.000515852	0.0014352	0.719952
cg22367136	-0.00548361	0.00402568	0.175882
cg22367144	-0.000143303	0.00134032	0.915047
cg22367159	-0.000612526	0.0032684	0.851679
cg22367165	0.00419927	0.00390574	0.284616
cg22367191	0.00229648	0.00201643	0.257182
cg22367246	-0.0012439	0.00141191	0.380205
cg22367250	0.00731997	0.00560564	0.194289
cg22367264	0.000349408	0.00306509	0.909445
cg22367310	-0.00261681	0.0070713	0.712036
cg22367337	-0.000193592	0.00317607	0.951505
cg22367350	-0.00049838	0.00183565	0.786506
cg22367370	0.00626342	0.0039783	0.118217
cg22367442	0.00252726	0.00389916	0.518211
cg22367466	-0.00560182	0.00443178	0.208851
cg22367492	-0.00138927	0.00114235	0.226483
cg22367527	0.0101219	0.00684042	0.141756
cg22367549	0.00266297	0.00920258	0.772831
cg22367556	0.00980017	0.00535066	0.0696715
cg22367618	-0.00178113	0.00689492	0.79663
cg22367631	0.000462891	0.0020884	0.824991
cg22367678	-0.0017277	0.00229221	0.452593
cg22367705	0.0139156	0.0205552	0.499811
cg22367727	0.00591061	0.00884139	0.50518
cg22367771	-1.48048e-05	0.00154959	0.992394
cg22367835	0.00894805	0.0148076	0.546876
cg22367872	0.00240238	0.00225323	0.288628
cg22367886	0.00258292	0.00200423	0.200146
cg22367962	0.000273506	0.000963599	0.777059
cg22367970	-0.000679538	0.00185881	0.71537
cg22367981	-0.000193409	0.00473103	0.967464
cg22368036	-0.00163437	0.00302243	0.589756
cg22368090	0.00946889	0.00875691	0.281884
cg22368180	-0.00277157	0.00700212	0.692992
cg22368204	-0.00429533	0.00335282	0.202802
cg22368208	0.000538378	0.00136494	0.694012
cg22368262	0.00307706	0.00197337	0.121749
cg22368281	-0.0104119	0.0123587	0.401317
cg22368283	-0.00226147	0.00481106	0.639228
cg22368291	-0.00294701	0.00336375	0.382846
cg22368305	-0.000538048	0.0042839	0.900275
cg22368307	0.00019251	0.00115562	0.867997
cg22368413	-0.00260079	0.00240705	0.282246
cg22368426	0.0038315	0.00452759	0.399215
cg22368454	0.00230837	0.0090683	0.799535
cg22368476	0.0055281	0.00420916	0.191749
cg22368507	-0.000527672	0.00318476	0.868702
cg22368524	-0.00197188	0.00561425	0.726078
cg22368545	-0.00482561	0.00464065	0.300646
cg22368617	-0.00314448	0.00387638	0.418977
cg22368619	0.00024851	0.00123077	0.84035
cg22368624	-0.00529612	0.00238073	0.0281143
cg22368735	-0.0042719	0.00321488	0.186617
cg22368799	-0.0015708	0.00383534	0.682911
cg22368847	-0.00962844	0.00897519	0.285675
cg22369001	-0.000835881	0.00366678	0.820093
cg22369009	0.00497249	0.00518375	0.339501
cg22369048	0.000816209	0.00147176	0.580286
cg22369095	0.000379822	0.00630649	0.952082
cg22369182	-0.00256851	0.00160518	0.112385
cg22369203	-0.024171	0.0158092	0.129103
cg22369225	-0.00059646	0.0066275	0.92845
cg22369266	0.00763572	0.00452349	0.094191
cg22369288	-0.00372962	0.00832578	0.655047
cg22369318	-0.00453345	0.0091253	0.620304
cg22369362	0.000271761	0.00120592	0.822114
cg22369372	-0.00271895	0.00159506	0.0910392
cg22369420	0.00482983	0.0115758	0.677305
cg22369521	-0.00299044	0.00319219	0.350877
cg22369590	-0.00235818	0.00310106	0.448588
cg22369607	0.00254169	0.00852428	0.766126
cg22369703	0.00370857	0.0039845	0.353985
cg22369776	0.00363165	0.00392491	0.356809
cg22369786	0.00204169	0.00290281	0.483297
cg22369787	-0.00284066	0.00764325	0.710852
cg22369818	-0.000756425	0.000922029	0.413735
cg22369820	-0.0030006	0.00309288	0.334056
cg22369879	-0.00327015	0.00580721	0.57448
cg22369986	-0.00361756	0.00469188	0.442314
cg22370005	-0.0023271	0.00276022	0.400978
cg22370006	-0.00125927	0.00145807	0.389622
cg22370022	-0.0106022	0.010391	0.309773
cg22370057	-0.000312133	0.00340397	0.927103
cg22370078	-0.00235816	0.00525332	0.654379
cg22370082	-0.00166522	0.00112747	0.142493
cg22370087	-0.00335483	0.00382825	0.382724
cg22370094	-0.00366171	0.00385408	0.344114
cg22370231	-0.00923028	0.00429831	0.0339157
cg22370233	0.0145328	0.0161697	0.370707
cg22370235	0.00190206	0.00172119	0.27149
cg22370252	-0.000211124	0.00170317	0.901569
cg22370295	0.00128484	0.00117257	0.27554
cg22370296	-0.00246981	0.00230263	0.285753
cg22370320	0.00251219	0.00553307	0.650684
cg22370326	-0.0119487	0.00942119	0.207329
cg22370339	0.0010618	0.000932893	0.257476
cg22370370	-0.000496706	0.00106629	0.642245
cg22370379	-0.00168188	0.00210812	0.426668
cg22370480	-9.29111e-05	0.00206185	0.964138
cg22370524	-0.00107657	0.000997888	0.282973
cg22370577	-0.0026856	0.00418605	0.52247
cg22370579	0.00471975	0.00613162	0.443075
cg22370633	0.000884756	0.00125191	0.481206
cg22370694	-0.00381354	0.00431831	0.379069
cg22370716	0.00380401	0.00370984	0.307392
cg22370766	-0.00843654	0.014712	0.567491
cg22370899	-0.000934778	0.00336044	0.781394
cg22370920	0.00924684	0.00710073	0.195506
cg22371037	-0.00475595	0.00278668	0.0906538
cg22371052	-0.00253694	0.0116271	0.827676
cg22371180	0.000393534	0.00227764	0.863135
cg22371232	0.000755855	0.00161335	0.640337
cg22371362	-0.000479097	0.00266577	0.857695
cg22371370	0.0026994	0.00342095	0.431732
cg22371403	-0.00388401	0.0056202	0.490945
cg22371492	0.00732871	0.015967	0.64713
cg22371518	-0.0050446	0.0108507	0.642898
cg22371600	0.00290969	0.00545743	0.594978
cg22371742	-0.00268312	0.0093867	0.775527
cg22371743	0.00113749	0.00285599	0.69118
cg22371845	-0.000636142	0.00171246	0.710983
cg22371859	0.00268498	0.00108642	0.0149635
cg22371952	-0.0066715	0.00819646	0.417401
cg22371956	0.00332487	0.00441486	0.452964
cg22371961	-0.00604766	0.0143839	0.674965
cg22371962	-0.00153682	0.00486025	0.752438
cg22371963	-0.00104368	0.00530707	0.844451
cg22371972	-0.000449305	0.0123091	0.970947
cg22372070	0.00762323	0.00906108	0.401964
cg22372093	0.000686743	0.00305048	0.822291
cg22372096	-0.00472056	0.0112374	0.675235
cg22372104	-0.00155538	0.00436711	0.722392
cg22372129	-0.00239492	0.0120167	0.842391
cg22372131	0.000471468	0.00565645	0.933722
cg22372146	0.0144966	0.00908798	0.113499
cg22372170	0.00212989	0.00612439	0.728665
cg22372173	-0.0132891	0.010372	0.202752
cg22372182	0.0150795	0.0143489	0.295558
cg22372194	0.00325925	0.0145635	0.823323
cg22372285	-0.00588835	0.00489265	0.231317
cg22372439	-0.00344251	0.00315103	0.276956
cg22372505	0.00262104	0.00263814	0.322598
cg22372508	-0.00323296	0.00596587	0.588958
cg22372573	-0.00441989	0.00653914	0.500489
cg22372629	-0.00405694	0.0028361	0.155368
cg22372654	0.0188252	0.00624718	0.00319512
cg22372668	0.000753037	0.00499044	0.880329
cg22372709	0.00242284	0.0016807	0.152216
cg22372731	0.00649309	0.00414763	0.120288
cg22372823	-0.000913996	0.00318259	0.7745
cg22372849	0.00886809	0.00398694	0.0281347
cg22372930	0.0019095	0.0018098	0.293656
cg22372950	0.00296178	0.00402811	0.463706
cg22372968	0.00124345	0.00665204	0.852055
cg22372994	-0.00106752	0.00947053	0.910454
cg22373079	0.000535564	0.00208155	0.797426
cg22373087	-0.00174223	0.00323727	0.591521
cg22373097	-0.020805	0.0124649	0.0978922
cg22373112	0.00363472	0.00607484	0.550832
cg22373181	-0.000491952	0.00224672	0.827076
cg22373221	-3.03749e-06	0.00169219	0.998571
cg22373225	0.0152009	0.0110865	0.173081
cg22373294	-0.00325758	0.00358712	0.365758
cg22373330	-0.0050555	0.00334769	0.133822
cg22373392	-2.30437e-05	0.000778563	0.976441
cg22373415	0.000997389	0.00129918	0.444276
cg22373450	0.00321481	0.00682562	0.638562
cg22373472	0.00524623	0.00529748	0.32415
cg22373508	-0.00245832	0.00531744	0.644754
cg22373519	-0.000428619	0.00465514	0.926804
cg22373593	-0.00184274	0.00342415	0.591535
cg22373622	0.00259941	0.00350632	0.460033
cg22373650	-0.00206255	0.00444438	0.64349
cg22373676	0.00653773	0.00530289	0.220209
cg22373678	0.00136421	0.00354113	0.700785
cg22373683	0.00367764	0.00264492	0.167148
cg22373687	-0.00447727	0.00596817	0.454713
cg22373751	-0.00409215	0.00998145	0.682607
cg22373770	-0.00238349	0.00482613	0.622364
cg22373792	0.00125858	0.00487002	0.796547
cg22373810	-0.00570028	0.00155371	0.000374611
cg22373986	-0.00319277	0.00592881	0.591288
cg22374057	-0.00115213	0.00219309	0.600382
cg22374058	-0.00133706	0.00184448	0.470025
cg22374083	0.000479523	0.00318211	0.880489
cg22374142	0.00182197	0.00461423	0.693698
cg22374146	-0.00244796	0.00320974	0.447267
cg22374165	-0.0045263	0.00326658	0.168611
cg22374213	1.18275e-05	0.00204978	0.995406
cg22374233	-0.000712505	0.00112336	0.527203
cg22374268	0.00283967	0.00470282	0.547182
cg22374290	0.00122554	0.00134622	0.364589
cg22374383	0.00810406	0.00677322	0.234034
cg22374397	0.000429624	0.00142428	0.763484
cg22374415	-0.00389605	0.00678071	0.566729
cg22374466	2.98383e-05	0.0046621	0.994905
cg22374474	-0.0038843	0.0102232	0.704703
cg22374485	0.00154868	0.00159284	0.333007
cg22374486	0.00277154	0.00747759	0.711601
cg22374491	0.000937623	0.00684254	0.891254
cg22374525	-0.00887381	0.00506896	0.0827498
cg22374544	-0.00456126	0.00443193	0.305612
cg22374552	0.00759639	0.00330484	0.0233853
cg22374567	0.000576711	0.00107278	0.59193
cg22374586	-0.00334073	0.00985711	0.735308
cg22374630	-0.00338733	0.00409343	0.409711
cg22374742	-0.00586458	0.00300191	0.0532407
cg22374747	-0.000202362	0.00332992	0.95165
cg22374834	-0.00313912	0.00478266	0.512943
cg22374861	0.000484104	0.00208361	0.816699
cg22374901	-0.00112395	0.000984695	0.256132
cg22374924	-0.00365551	0.00361328	0.313869
cg22374940	0.00163417	0.00824114	0.843175
cg22374969	0.000450436	0.00752547	0.952378
cg22375009	0.00542756	0.00416145	0.194824
cg22375046	0.0023955	0.00718851	0.739576
cg22375082	0.00576539	0.00587546	0.328577
cg22375104	-0.00183295	0.00349017	0.600499
cg22375192	-1.39667e-05	0.00139001	0.992001
cg22375283	-0.00100742	0.000882367	0.256002
cg22375320	-0.026377	0.0341363	0.441329
cg22375332	-0.00253421	0.00263787	0.338771
cg22375510	-0.00438018	0.00317462	0.170413
cg22375518	0.00157579	0.00562544	0.779904
cg22375559	-0.00304138	0.0035274	0.390412
cg22375575	0.00935404	0.00487256	0.0574347
cg22375610	-0.00420058	0.00337054	0.215268
cg22375623	-0.000152034	0.00532672	0.977281
cg22375663	-0.0137354	0.0132936	0.303721
cg22375674	-0.00125669	0.00125701	0.319587
cg22375689	0.000572325	0.00592884	0.92327
cg22375718	0.00732603	0.00366919	0.0482904
cg22375720	0.000887138	0.00366338	0.809096
cg22375757	0.00344147	0.00470769	0.466287
cg22375758	0.0020759	0.00417703	0.620178
cg22375763	-0.00538483	0.00593973	0.366576
cg22375815	-0.00165437	0.00302014	0.584933
cg22375826	0.00224081	0.00414142	0.589532
cg22375853	-0.0054315	0.00435787	0.215231
cg22375856	0.00305298	0.00711919	0.668865
cg22375907	-0.0018377	0.00389224	0.637742
cg22376057	-0.00722218	0.00530863	0.176416
cg22376081	0.0026586	0.00225549	0.241005
cg22376204	0.0037394	0.00410152	0.363879
cg22376214	-0.00466769	0.00847476	0.582885
cg22376230	0.00238587	0.00127376	0.063662
cg22376259	-0.000229797	0.00485271	0.962315
cg22376269	-0.00285843	0.00279725	0.309044
cg22376361	-0.000340467	0.00348793	0.922414
cg22376389	-0.0098764	0.00423289	0.02142
cg22376415	-0.0012463	0.00213349	0.560287
cg22376443	0.00293928	0.00394108	0.457348
cg22376465	-0.00153215	0.00226548	0.500241
cg22376582	0.000345287	0.00107857	0.749463
cg22376583	0.00299203	0.00192873	0.123652
cg22376661	0.00263682	0.00311171	0.398588
cg22376688	0.000326191	0.0023868	0.891541
cg22376704	-0.000987347	0.00180483	0.585427
cg22376706	8.62016e-05	0.00153608	0.955348
cg22376712	-0.000604042	0.00110789	0.586686
cg22376730	-0.000525203	0.0080178	0.947889
cg22376739	-0.00139653	0.00218819	0.524638
cg22376805	0.000977825	0.00673356	0.884801
cg22376822	0.00821942	0.00720445	0.256353
cg22376827	0.00052929	0.00399949	0.894953
cg22376833	-0.000329596	0.00308498	0.915108
cg22376856	-2.84927e-05	0.00227284	0.99002
cg22376864	-0.00184228	0.00185497	0.322775
cg22376872	-0.00327308	0.00411914	0.428525
cg22376897	0.00650093	0.00990434	0.512931
cg22376913	-0.00422044	0.00427965	0.326179
cg22376929	0.00335934	0.00580355	0.563859
cg22376940	0.00150766	0.00137861	0.276472
cg22377025	0.00110752	0.00297683	0.710563
cg22377027	-0.00147883	0.00130884	0.260944
cg22377040	0.00204891	0.00620799	0.741984
cg22377043	-0.000917793	0.0014227	0.520179
cg22377064	0.0114668	0.00661093	0.0855771
cg22377065	0.0042027	0.00477212	0.380379
cg22377068	0.000856819	0.00337919	0.800302
cg22377117	-0.00357853	0.00464067	0.442258
cg22377132	0.00520352	0.00557916	0.352996
cg22377142	-0.000646564	0.00130888	0.622285
cg22377152	0.00179063	0.00312534	0.567835
cg22377166	0.00167454	0.00110045	0.130907
cg22377182	-0.00173259	0.00294965	0.558125
cg22377237	-0.00113162	0.00161898	0.486019
cg22377290	-0.00153745	0.000907439	0.0929917
cg22377345	0.00535082	0.00575896	0.354821
cg22377389	0.0081578	0.0049018	0.0988589
cg22377428	0.00140793	0.00317103	0.657901
cg22377480	-0.000846117	0.00306495	0.783009
cg22377482	-0.005782	0.00692632	0.405614
cg22377486	0.00112116	0.00102545	0.276593
cg22377505	0.00181452	0.00333416	0.587371
cg22377572	0.0121753	0.00474617	0.0116311
cg22377629	0.00608678	0.00905698	0.502933
cg22377643	0.0113271	0.00835239	0.17778
cg22377644	-0.00200798	0.00328573	0.542357
cg22377810	0.00101658	0.0034942	0.771641
cg22377814	-0.0155075	0.00768458	0.045981
cg22377824	0.00374616	0.00387162	0.335332
cg22377913	-0.000859168	0.00174832	0.624088
cg22377939	0.00110575	0.000848292	0.195076
cg22377963	0.000491592	0.00120042	0.682942
cg22377978	-0.00169149	0.00395523	0.66972
cg22377998	0.00400284	0.0016909	0.0196348
cg22378035	0.000952358	0.000957589	0.322105
cg22378063	-0.00203196	0.00514594	0.693692
cg22378064	-0.00118124	0.0113142	0.917036
cg22378065	0.00404087	0.0029191	0.169023
cg22378085	0.00455878	0.0108403	0.674897
cg22378094	-0.000693416	0.00503477	0.890705
cg22378095	0.0068084	0.00562886	0.228998
cg22378203	0.00510808	0.00457621	0.266715
cg22378237	-0.000364074	0.00595453	0.951355
cg22378252	-0.00391261	0.00460431	0.397265
cg22378337	0.00532201	0.00499069	0.288542
cg22378341	0.00635838	0.00985097	0.519951
cg22378346	0.0131375	0.0100514	0.193876
cg22378427	-0.000335822	0.00344394	0.922495
cg22378449	-0.00460444	0.00517201	0.375234
cg22378469	0.00188169	0.00110888	0.0924894
cg22378492	0.00340534	0.0042357	0.423123
cg22378524	0.00539785	0.00624562	0.389291
cg22378614	0.000986401	0.00290766	0.735063
cg22378631	0.000835392	0.00124144	0.502382
cg22378678	-0.00142536	0.00737125	0.847022
cg22378717	-0.000939128	0.00218219	0.667761
cg22378737	-0.00888707	0.0070452	0.209773
cg22378817	0.0023148	0.00309308	0.4558
cg22378853	0.000711309	0.00405436	0.861048
cg22378856	0.00402551	0.00634642	0.527181
cg22378865	0.00183809	0.00337508	0.587107
cg22378874	-0.000134712	0.00909521	0.988209
cg22378919	0.00143273	0.00282951	0.613605
cg22379175	-0.00353773	0.00699363	0.613956
cg22379207	0.000590829	0.00110018	0.592311
cg22379212	-0.000183062	0.00744064	0.980415
cg22379213	0.00285676	0.00473111	0.547182
cg22379253	0.00507527	0.00476196	0.288809
cg22379359	0.0091781	0.0053161	0.0870196
cg22379378	-0.00550794	0.00337401	0.105391
cg22379436	0.0024521	0.00793069	0.75775
cg22379452	0.00468944	0.002914	0.110371
cg22379462	0.000204651	0.00371591	0.956177
cg22379463	-0.0126868	0.00617968	0.042404
cg22379472	-0.00993367	0.00943414	0.294631
cg22379564	-0.00270863	0.0036821	0.463499
cg22379575	0.00362334	0.00373763	0.334423
cg22379576	0.00283583	0.0044263	0.523041
cg22379609	0.00139902	0.00381377	0.714435
cg22379612	-0.00639604	0.00519025	0.220411
cg22379653	0.00308841	0.00381164	0.419511
cg22379668	-0.00509232	0.00361341	0.161522
cg22379697	0.000100381	0.00547415	0.985402
cg22379708	-0.00197688	0.0025361	0.437332
cg22379719	0.000809441	0.00143811	0.574661
cg22379776	0.00456089	0.00532086	0.393181
cg22379777	-0.0089873	0.00665913	0.17986
cg22379862	-0.00466079	0.00427942	0.27844
cg22379876	-0.000652064	0.00425098	0.878366
cg22379905	-0.0086506	0.00313532	0.00677254
cg22379915	-0.00903183	0.00584503	0.125115
cg22379939	0.00381475	0.00648543	0.55758
cg22379999	0.00644299	0.00365899	0.0809906
cg22380007	0.00170148	0.00319263	0.595132
cg22380013	-0.00153408	0.0073514	0.835079
cg22380090	-0.00633851	0.00510087	0.216598
cg22380139	-0.00285565	0.00628103	0.650244
cg22380161	0.00362065	0.00374659	0.335933
cg22380165	-0.00179786	0.00253871	0.480306
cg22380178	-0.000930052	0.00431808	0.829858
cg22380254	0.00193264	0.00329614	0.558831
cg22380322	-0.00361902	0.00509328	0.478842
cg22380353	0.00351858	0.00320563	0.274723
cg22380387	0.00509374	0.00376874	0.179234
cg22380442	-0.00609385	0.00544675	0.265617
cg22380472	0.0126705	0.00539446	0.0205875
cg22380476	-0.00545041	0.00701177	0.438607
cg22380489	-0.0124719	0.00694805	0.0753474
cg22380508	0.00193148	0.00173234	0.267256
cg22380533	-0.000572039	0.00150458	0.704518
cg22380613	0.00136089	0.00344026	0.693169
cg22380619	0.00214481	0.00267468	0.424313
cg22380641	0.00755475	0.00725397	0.299903
cg22380663	-0.00188306	0.006714	0.779635
cg22380693	-0.0089731	0.0065685	0.17465
cg22380728	-0.00295376	0.00291445	0.313011
cg22380845	0.00342424	0.0053709	0.525065
cg22380849	-0.00629417	0.00643939	0.330454
cg22380921	0.0023983	0.00138222	0.0854724
cg22381011	-0.0030703	0.00426024	0.472603
cg22381068	-0.00161658	0.00633061	0.798914
cg22381069	-0.00625275	0.0098376	0.526336
cg22381128	0.0135321	0.00896563	0.13403
cg22381144	0.00953313	0.00614738	0.12378
cg22381154	-0.0196746	0.0382999	0.608476
cg22381196	0.000561007	0.00254306	0.825803
cg22381234	-0.011267	0.00845817	0.185535
cg22381248	-0.00097321	0.0105295	0.926524
cg22381251	0.00408876	0.00440023	0.354776
cg22381282	-0.00289362	0.011457	0.80107
cg22381300	-0.000484516	0.00127292	0.704197
cg22381317	0.00324433	0.0062259	0.603324
cg22381351	0.00718907	0.00525332	0.1739
cg22381352	0.00108041	0.00187761	0.566164
cg22381395	-0.00606401	0.0102968	0.557099
cg22381443	0.00327962	0.00342373	0.340172
cg22381454	-0.00932564	0.00724503	0.200686
cg22381548	-0.00295577	0.0037563	0.433012
cg22381563	-0.0035082	0.00288182	0.226027
cg22381590	-0.000678264	0.00358403	0.850242
cg22381591	-0.00108428	0.00204518	0.597049
cg22381667	0.000923706	0.00401827	0.818607
cg22381681	0.0102402	0.00687153	0.138975
cg22381774	0.000645395	0.00261159	0.805262
cg22381808	0.00107207	0.0012567	0.395435
cg22381929	0.000186418	0.00276679	0.946402
cg22381933	-0.0054287	0.0113463	0.633258
cg22381955	0.00271856	0.00404961	0.503402
cg22382004	-0.00635711	0.00335373	0.0605996
cg22382021	-0.00192718	0.00297078	0.517853
cg22382058	-0.00210394	0.0053473	0.694729
cg22382112	-0.0161326	0.0151912	0.290536
cg22382137	0.00148229	0.00328985	0.653174
cg22382197	0.00669862	0.00410319	0.105374
cg22382235	0.0026645	0.0163944	0.871186
cg22382309	-0.0011632	0.00526238	0.825463
cg22382360	-9.48271e-05	0.00346318	0.978204
cg22382412	0.000543085	0.00115675	0.639632
cg22382430	0.00312893	0.00623782	0.61693
cg22382455	-0.000409044	0.00120998	0.735952
cg22382601	-0.0015053	0.0024213	0.535408
cg22382697	0.0101022	0.00394415	0.0117569
cg22382706	-0.00129441	0.0016546	0.435682
cg22382733	0.00107245	0.00523234	0.83797
cg22382805	-0.0186391	0.00596554	0.00226837
cg22382836	0.00493622	0.00360984	0.174227
cg22382854	0.000568137	0.00256887	0.825369
cg22382943	-0.00547986	0.00553228	0.324053
cg22382953	-0.00048147	0.00122163	0.694241
cg22383121	-0.017724	0.00976613	0.0722237
cg22383292	0.00435753	0.00496814	0.382313
cg22383375	0.000608944	0.0034556	0.86044
cg22383380	0.00801836	0.00448272	0.0763622
cg22383423	0.00302846	0.00313917	0.336758
cg22383447	-0.00721442	0.00592071	0.225592
cg22383472	0.00499539	0.00530086	0.34803
cg22383595	-0.00123875	0.00332366	0.710072
cg22383744	-0.00251841	0.00321848	0.435581
cg22383845	-0.000910274	0.000968431	0.349268
cg22383872	-0.000335355	0.00106133	0.75261
cg22383874	-0.00170271	0.00576398	0.768231
cg22383901	-0.0010039	0.00266072	0.706663
cg22383924	-0.00606495	0.00388121	0.120958
cg22383942	-0.0022299	0.00274757	0.418749
cg22384010	0.0018165	0.00426237	0.670801
cg22384157	0.000324737	0.00132967	0.807504
cg22384183	0.00151171	0.00303306	0.619172
cg22384188	-0.000809236	0.00658246	0.902376
cg22384217	0.00340148	0.00607161	0.576443
cg22384230	-0.000600382	0.00103688	0.563732
cg22384257	0.00080956	0.00252566	0.749161
cg22384261	-0.00256929	0.00582046	0.659757
cg22384356	0.00321739	0.00311999	0.304661
cg22384366	0.000608375	0.00106229	0.567995
cg22384395	-0.00728566	0.00682186	0.287823
cg22384418	-0.000741049	0.0111116	0.946946
cg22384423	-0.0110177	0.00499346	0.0293957
cg22384631	0.0018292	0.00306123	0.551354
cg22384675	-0.000837081	0.00425867	0.844529
cg22384690	0.00611984	0.00356436	0.088752
cg22384700	0.0131879	0.00423766	0.00235767
cg22384781	-0.0165747	0.00686402	0.0173666
cg22384801	0.00363326	0.00396852	0.361885
cg22384832	0.00926789	0.0164832	0.575061
cg22384877	0.00312218	0.00273857	0.256687
cg22384883	-0.00105207	0.0015992	0.511968
cg22384902	-0.00109414	0.00107926	0.312868
cg22384904	0.000825653	0.00262866	0.754032
cg22384905	0.0164337	0.00994769	0.101334
cg22384923	0.000109361	0.00229512	0.96208
cg22385054	0.00826334	0.00568317	0.148743
cg22385096	0.00323365	0.0052646	0.540313
cg22385121	0.000292506	0.00433762	0.946356
cg22385175	0.015816	0.00715476	0.0290989
cg22385231	0.00139698	0.00229574	0.544083
cg22385297	0.00513246	0.00688581	0.457611
cg22385325	0.00700729	0.0043513	0.110127
cg22385347	-0.0140185	0.0113078	0.217674
cg22385463	-0.00110842	0.00396022	0.780079
cg22385477	-0.000575814	0.00191774	0.764538
cg22385555	0.0064495	0.00432626	0.13883
cg22385579	-0.000376538	0.00420374	0.928787
cg22385591	0.0140294	0.00891432	0.118353
cg22385595	-0.00442358	0.00311793	0.158748
cg22385596	0.0025387	0.00362569	0.485255
cg22385623	-0.00133924	0.00130884	0.308409
cg22385669	0.0127943	0.00696378	0.0688214
cg22385694	0.00278703	0.00468194	0.552863
cg22385719	-0.00242389	0.00138792	0.0834789
cg22385764	0.000393693	0.00136171	0.773026
cg22385817	0.000401494	0.00121838	0.74237
cg22385966	-0.00252845	0.00355893	0.478901
cg22385983	-0.00801022	0.00641253	0.214214
cg22386008	-0.0177824	0.00795194	0.0273179
cg22386073	0.00302866	0.00679804	0.656804
cg22386281	0.00187304	0.00679318	0.783268
cg22386311	0.00368652	0.00443151	0.407241
cg22386315	-0.00367627	0.00439824	0.405018
cg22386324	0.0100347	0.0149405	0.503192
cg22386343	0.00187482	0.00467209	0.688978
cg22386355	-0.00445056	0.00351704	0.208344
cg22386358	-0.0145289	0.0107137	0.177792
cg22386389	0.00197482	0.00749924	0.792776
cg22386425	-0.000659279	0.0035046	0.851124
cg22386460	0.00614242	0.0115429	0.595684
cg22386492	0.00611002	0.00558413	0.276226
cg22386583	0.00107438	0.00582589	0.854022
cg22386632	0.00161065	0.00391793	0.681788
cg22386646	-0.00187832	0.00261307	0.473751
cg22386660	-0.00482666	0.00593821	0.41805
cg22386757	0.00278006	0.00175799	0.116611
cg22386772	0.0235173	0.00770175	0.00282617
cg22386774	0.00378844	0.00596011	0.526312
cg22386794	0.00369883	0.00397842	0.354514
cg22386808	-0.00757898	0.00915047	0.409284
cg22386867	0.00402902	0.0040202	0.31841
cg22386872	-0.00761322	0.00757086	0.316779
cg22386920	-0.00115038	0.00396134	0.772047
cg22386930	0.016288	0.00778254	0.0386177
cg22386965	-0.00192226	0.00147827	0.196152
cg22387019	0.00213676	0.00323439	0.510202
cg22387029	0.00308511	0.00446915	0.491426
cg22387076	-0.000486927	0.00311203	0.875947
cg22387113	-0.0080504	0.011895	0.499937
cg22387174	-0.000202225	0.00261013	0.938382
cg22387186	-0.00646623	0.00557765	0.248795
cg22387243	0.000608349	0.00143867	0.673211
cg22387253	-0.00559749	0.00917862	0.543203
cg22387286	0.00386635	0.00446534	0.388419
cg22387323	-0.00051292	0.00369219	0.889763
cg22387369	-0.00271055	0.00228805	0.238663
cg22387508	-0.00341916	0.00493739	0.490055
cg22387519	-0.00238091	0.00308521	0.441908
cg22387528	0.00834361	0.0168418	0.62128
cg22387550	0.00481082	0.00385769	0.214973
cg22387575	-0.000753699	0.00290613	0.795843
cg22387578	-0.00749808	0.00744	0.31572
cg22387623	-0.00253123	0.00437617	0.564148
cg22387678	-0.00258504	0.00583987	0.65887
cg22387756	-0.000867569	0.00270742	0.74923
cg22387784	-0.00392689	0.00538395	0.467298
cg22387829	0.000400019	0.00750547	0.95759
cg22387848	-0.00185162	0.00371936	0.619578
cg22387864	-0.00418311	0.00777256	0.591514
cg22387939	0.000530454	0.00262747	0.840371
cg22387994	-4.9387e-05	0.00120408	0.967356
cg22388025	0.000355246	0.00403662	0.930029
cg22388096	-0.00113911	0.00513009	0.824683
cg22388161	-4.08364e-05	0.00221809	0.985344
cg22388200	-0.0049276	0.00824149	0.551113
cg22388218	-0.000381951	0.00499933	0.939237
cg22388232	0.00804614	0.0033179	0.0169037
cg22388260	-0.00965001	0.00612332	0.11786
cg22388316	0.00991864	0.00994816	0.320898
cg22388347	0.00416461	0.0036568	0.257189
cg22388374	0.0012505	0.00334608	0.709318
cg22388396	0.00384989	0.0045291	0.397119
cg22388417	-0.0154742	0.0115018	0.181221
cg22388471	0.00328302	0.0030404	0.282552
cg22388472	0.0203692	0.0117487	0.0857153
cg22388510	-0.00133572	0.00423171	0.752858
cg22388529	0.00179043	0.00310382	0.565201
cg22388608	-0.00547006	0.0161842	0.736006
cg22388634	-0.010044	0.00882164	0.257314
cg22388653	-4.2176e-05	0.00117153	0.971346
cg22388683	0.0125944	0.00997992	0.20958
cg22388850	-0.00060163	0.0026415	0.820247
cg22388897	-0.000118616	0.00214901	0.956081
cg22388903	0.00204488	0.00785007	0.794963
cg22388943	0.0019131	0.00130196	0.144528
cg22388948	-0.000930877	0.00444718	0.83458
cg22388954	0.00216219	0.00191652	0.261653
cg22388982	0.00167663	0.00188269	0.375078
cg22388999	0.000819648	0.00461203	0.859264
cg22389014	0.0114314	0.0101434	0.262158
cg22389015	-0.0183306	0.0118668	0.125239
cg22389119	0.00633858	0.00479575	0.188959
cg22389121	0.00382591	0.00426966	0.372138
cg22389137	0.0107363	0.00650842	0.101826
cg22389147	0.000624837	0.00258194	0.809221
cg22389215	0.00395423	0.0054806	0.472109
cg22389228	-0.000399664	0.00548966	0.942093
cg22389275	-0.000216954	0.00395095	0.956306
cg22389308	-0.00556861	0.00348916	0.113313
cg22389313	-0.00274934	0.00376893	0.467235
cg22389317	-0.00313776	0.00465191	0.501378
cg22389370	-0.00138491	0.00122754	0.261649
cg22389375	0.00346185	0.00560144	0.537812
cg22389380	-0.00798154	0.00776317	0.306105
cg22389438	-0.00149454	0.00629916	0.812888
cg22389491	0.00352346	0.00326075	0.282211
cg22389528	0.00334147	0.00502418	0.507368
cg22389545	0.00293918	0.0071558	0.682047
cg22389615	0.0030415	0.00661494	0.646556
cg22389654	0.00292801	0.00374633	0.436117
cg22389715	0.00128785	0.00467989	0.783679
cg22389730	0.000937297	0.00171853	0.586559
cg22389735	-0.00781614	0.00800646	0.331055
cg22389753	-0.00773313	0.00435885	0.0787604
cg22389845	-0.00911637	0.00793252	0.252905
cg22389853	0.000189432	0.00317882	0.952587
cg22389854	0.00332608	0.00716429	0.643364
cg22389871	-0.000461445	0.00171625	0.788525
cg22389936	0.00616997	0.00531852	0.248479
cg22389950	-0.000661274	0.00173034	0.703064
cg22389964	-0.00278576	0.00132045	0.0371113
cg22389991	-0.0113765	0.0063407	0.0754776
cg22390023	0.000279428	0.00369972	0.93993
cg22390040	0.0108856	0.00585815	0.065768
cg22390041	-0.00462942	0.00440214	0.295232
cg22390274	-0.00114476	0.00419606	0.785494
cg22390337	-0.000869472	0.00330645	0.793063
cg22390404	-0.00287706	0.00368705	0.436851
cg22390456	0.000242326	0.00306274	0.937078
cg22390547	0.00512306	0.0042434	0.22986
cg22390633	-0.00178762	0.00406467	0.660934
cg22390660	0.00315601	0.00584755	0.590465
cg22390693	0.000894442	0.0069392	0.89767
cg22391029	0.0113391	0.00476096	0.0189204
cg22391032	-0.000600693	0.0029203	0.837402
cg22391094	-0.00113768	0.004554	0.803184
cg22391185	-0.000297743	0.00106825	0.780973
cg22391205	-0.000508507	0.00701335	0.942329
cg22391218	-0.0162389	0.0091452	0.0785022
cg22391307	0.00269769	0.0052285	0.6069
cg22391348	0.000949385	0.00352918	0.788417
cg22391400	3.81387e-06	0.00104296	0.997089
cg22391421	-0.000529076	0.00211282	0.802727
cg22391424	0.00342034	0.00364636	0.350255
cg22391469	-0.000133247	0.00206236	0.9486
cg22391477	0.00374372	0.00253484	0.142507
cg22391481	0.00219014	0.00318852	0.493576
cg22391691	-0.000431781	0.00401094	0.914465
cg22391718	-0.00243313	0.00168462	0.15144
cg22391814	-0.00883567	0.0090463	0.330814
cg22391867	-0.00894542	0.00434708	0.0419308
cg22391888	-0.00785651	0.00379526	0.0407437
cg22391906	0.000480772	0.00175639	0.784799
cg22391913	-0.00395201	0.00369909	0.287649
cg22391978	-0.0129372	0.00795092	0.10652
cg22392029	-0.00720981	0.00523223	0.170963
cg22392038	0.000446654	0.00902306	0.960608
cg22392046	0.00539406	0.00471142	0.254695
cg22392178	0.00663796	0.00657216	0.314666
cg22392181	-0.0028376	0.00817892	0.729287
cg22392248	0.012828	0.0144338	0.376042
cg22392250	-0.00324104	0.00430745	0.453373
cg22392276	-0.00129606	0.00303316	0.669984
cg22392293	-0.000625954	0.00304261	0.837376
cg22392325	0.00510031	0.00445279	0.254477
cg22392329	-0.00441191	0.00979135	0.653154
cg22392412	-0.00523817	0.00416086	0.210678
cg22392451	0.00109427	0.00356912	0.759722
cg22392501	0.00011153	0.00119073	0.925542
cg22392558	-0.000992864	0.00130137	0.447104
cg22392592	-0.00843399	0.00673886	0.213343
cg22392666	-0.00134606	0.00239175	0.574702
cg22392700	0.0142169	0.00818807	0.0852614
cg22392708	0.00520578	0.00692648	0.453882
cg22392713	-0.00376181	0.00442908	0.397502
cg22392752	0.000700271	0.00344329	0.839213
cg22392793	-0.00189833	0.00670223	0.777517
cg22392809	-0.00490486	0.00280756	0.0833756
cg22392876	-0.000337456	0.00295434	0.909265
cg22392942	-0.00117027	0.00611321	0.848533
cg22393088	-0.00794851	0.00878108	0.36731
cg22393128	0.00093901	0.00313766	0.765288
cg22393149	0.00367862	0.00938591	0.695854
cg22393213	-0.00148086	0.00351744	0.674559
cg22393268	0.00176155	0.00259976	0.499433
cg22393277	0.000229661	0.00341702	0.946534
cg22393378	0.00286419	0.00482902	0.554297
cg22393436	-0.00249359	0.00729023	0.732958
cg22393452	0.000272555	0.0048656	0.955428
cg22393461	0.00221444	0.00513215	0.666946
cg22393503	-0.0018111	0.0051467	0.725578
cg22393541	-0.00150136	0.0125358	0.904883
cg22393555	0.00212062	0.00506522	0.676263
cg22393657	-0.00037915	0.0181349	0.983357
cg22393690	0.0183648	0.00836128	0.0301231
cg22393765	0.00202309	0.00127945	0.116648
cg22393862	0.00224587	0.00367751	0.542633
cg22393878	-0.00031846	0.00380067	0.933373
cg22393952	-0.00114938	0.00180743	0.526126
cg22394014	0.00399902	0.00416104	0.338592
cg22394034	0.00117398	0.00406671	0.773359
cg22394069	-0.00191101	0.0166347	0.908745
cg22394156	0.000611905	0.00193163	0.751998
cg22394272	-0.000477755	0.0041764	0.90913
cg22394530	-0.00117755	0.00671563	0.861125
cg22394535	-0.00194009	0.00147765	0.191882
cg22394639	-0.00528572	0.00378012	0.164788
cg22394644	0.00690308	0.00300646	0.023532
cg22394651	-0.00639026	0.00607725	0.29529
cg22394663	0.0159446	0.0156483	0.310432
cg22394685	0.0018011	0.00448827	0.688971
cg22394704	-0.00362179	0.00575807	0.530634
cg22394869	0.000674611	0.00107359	0.531041
cg22394889	0.00564877	0.0061462	0.360036
cg22394900	0.00164478	0.00522776	0.753632
cg22394948	-0.00680191	0.00368727	0.0677235
cg22395002	0.000449392	0.000991518	0.651256
cg22395019	0.00172847	0.00233857	0.461383
cg22395192	0.00082811	0.00111096	0.457592
cg22395236	-0.00191302	0.00412682	0.643864
cg22395250	0.00202689	0.00117569	0.0874667
cg22395253	-0.0097552	0.00693625	0.162371
cg22395255	0.000879652	0.00363757	0.809359
cg22395299	0.000603841	0.00295859	0.838648
cg22395318	-0.00165788	0.0040233	0.681076
cg22395355	0.00678208	0.00464803	0.147329
cg22395369	0.00639601	0.00573374	0.267022
cg22395422	0.00402443	0.00593634	0.499214
cg22395490	-0.000608805	0.0061304	0.92107
cg22395511	0.0052812	0.00362414	0.147851
cg22395517	-0.00163632	0.00665218	0.806146
cg22395518	-0.0104464	0.0113482	0.359272
cg22395573	-0.000841938	0.00243845	0.730534
cg22395624	0.000823564	0.00435402	0.850317
cg22395655	0.00578912	0.00425488	0.176377
cg22395670	-0.000352477	0.00403455	0.930538
cg22395671	-0.00418278	0.00339819	0.220945
cg22395733	-0.000318413	0.0106595	0.976223
cg22395761	0.00303953	0.00627079	0.628827
cg22395765	0.000710909	0.00286442	0.804445
cg22395779	0.000796216	0.00563916	0.88797
cg22395802	0.0047889	0.00423618	0.260691
cg22395807	0.00114283	0.0017193	0.507603
cg22395811	-0.000887775	0.00615782	0.885625
cg22395913	-0.00449275	0.00549673	0.415464
cg22395942	0.00100313	0.00348973	0.774296
cg22396101	-0.000527974	0.00322473	0.870242
cg22396127	0.00578569	0.00832382	0.488447
cg22396129	-0.00752684	0.00580656	0.197549
cg22396147	0.000354053	0.00335019	0.916024
cg22396161	-0.0111511	0.00888905	0.212282
cg22396171	-0.00161693	0.00454287	0.722565
cg22396227	0.00545064	0.00702793	0.439639
cg22396279	-0.000338466	0.00117425	0.773695
cg22396280	0.0121194	0.00665264	0.0711637
cg22396288	-0.00243906	0.00317681	0.444239
cg22396409	-0.00356947	0.00411349	0.387388
cg22396419	-0.000844473	0.00625229	0.892802
cg22396454	-0.00264417	0.00229778	0.252286
cg22396498	0.00191744	0.00601531	0.750502
cg22396555	-0.00254964	0.00364791	0.486043
cg22396632	0.00477157	0.00437929	0.278239
cg22396663	-0.00231935	0.00249667	0.354898
cg22396679	-0.000267858	0.000826552	0.746492
cg22396691	0.000138245	0.00109381	0.899651
cg22396755	0.000491721	0.00160369	0.759703
cg22396798	0.000287285	0.000939443	0.760322
cg22396799	-0.00259737	0.00428112	0.545276
cg22396850	-0.0077936	0.00609333	0.203527
cg22396868	0.00301164	0.00418013	0.472739
cg22396878	0.000672027	0.00515408	0.896494
cg22396891	-0.00512944	0.004932	0.300565
cg22396980	6.63651e-05	0.00143411	0.963173
cg22397123	-0.00255265	0.0119795	0.831648
cg22397254	0.00528368	0.00656946	0.422939
cg22397308	0.00528288	0.00395711	0.184572
cg22397329	-0.000271647	0.00476031	0.954595
cg22397365	-0.00411884	0.0122477	0.737277
cg22397404	0.0122513	0.0062769	0.0534582
cg22397446	0.0204861	0.00753173	0.00757029
cg22397447	0.00164141	0.00158025	0.301181
cg22397469	-0.00424592	0.00423754	0.318514
cg22397520	-0.0033726	0.00743706	0.651076
cg22397562	0.00210469	0.0043453	0.629076
cg22397625	-0.000243596	0.00275084	0.929595
cg22397673	0.00335244	0.00364628	0.359855
cg22397713	0.000120769	0.00567741	0.983067
cg22397715	0.0101499	0.00688327	0.143131
cg22397755	0.0112096	0.0117426	0.341833
cg22397783	-0.00134488	0.00154419	0.385656
cg22397790	0.00477027	0.00446428	0.287574
cg22397796	0.0119849	0.0127494	0.349223
cg22397846	-0.00108986	0.00418113	0.794831
cg22397847	-0.00261439	0.00418157	0.533101
cg22397854	-0.00157257	0.00132014	0.236088
cg22397910	0.00127825	0.00129534	0.325866
cg22397926	0.000132285	0.0054869	0.980808
cg22397944	0.00474492	0.0029399	0.109348
cg22398039	-9.68144e-05	0.00371712	0.979267
cg22398068	0.00125379	0.00393068	0.75034
cg22398093	0.00165692	0.00115623	0.154632
cg22398168	-0.00518985	0.00844349	0.540028
cg22398192	0.00293639	0.00463354	0.527552
cg22398226	-0.000881618	0.00421943	0.834873
cg22398241	0.00360479	0.00398456	0.367572
cg22398259	0.00497653	0.00413819	0.231672
cg22398347	0.00580257	0.00549306	0.293084
cg22398359	-8.8767e-05	0.00334117	0.978852
cg22398392	0.00599947	0.00526582	0.256999
cg22398426	-0.00570963	0.00404606	0.16097
cg22398459	-0.00594456	0.00452612	0.191735
cg22398461	0.000165504	0.000824172	0.84121
cg22398523	0.00108203	0.000944775	0.254535
cg22398566	0.00137901	0.000906254	0.130914
cg22398595	0.000849902	0.00119476	0.478341
cg22398616	0.0114972	0.00548322	0.0382632
cg22398618	0.012952	0.00929073	0.166055
cg22398619	-0.00352617	0.00823635	0.669384
cg22398624	-0.00264421	0.00390521	0.499739
cg22398710	-0.00705131	0.0227211	0.756878
cg22398783	0.00123509	0.00738972	0.867565
cg22398808	-0.00137668	0.00115758	0.236848
cg22398879	-0.00262709	0.00528941	0.620395
cg22398909	-0.00107326	0.00109786	0.330382
cg22398918	-0.00410829	0.0101265	0.68574
cg22398959	-0.00158466	0.000978991	0.108331
cg22399023	0.00126945	0.00175786	0.471701
cg22399051	-9.11797e-05	0.00315937	0.977028
cg22399096	-0.00126612	0.00387648	0.744569
cg22399111	0.000461619	0.00217248	0.832115
cg22399133	-0.00411727	0.00479447	0.392311
cg22399211	-0.00334672	0.00401784	0.406637
cg22399236	-0.00106688	0.00338903	0.753496
cg22399252	0.00208969	0.00321784	0.517404
cg22399322	-0.00063744	0.00391157	0.870842
cg22399387	-0.00276682	0.00549909	0.615853
cg22399417	0.00108207	0.00616752	0.861045
cg22399423	0.000721819	0.00211552	0.733591
cg22399458	-0.0108671	0.00798747	0.176396
cg22399484	0.0175421	0.0105324	0.098603
cg22399511	0.00180605	0.00517167	0.72758
cg22399555	0.011726	0.0101482	0.250353
cg22399598	-4.58641e-05	0.0041573	0.991217
cg22399646	0.000905113	0.00253024	0.721227
cg22399671	-0.00339912	0.00318313	0.287882
cg22399703	-0.00197558	0.00418922	0.638139
cg22399790	0.00252602	0.00344481	0.464917
cg22399809	0.000489688	0.00602395	0.935356
cg22399868	-0.00252535	0.00403301	0.532478
cg22399873	0.00374308	0.0035289	0.291111
cg22399984	0.00477982	0.00506332	0.347197
cg22400015	-4.34636e-05	0.00727559	0.995244
cg22400059	0.000129609	0.0114692	0.991004
cg22400068	-0.001439	0.00343181	0.675792
cg22400073	0.0104785	0.00995172	0.294638
cg22400102	0.00593925	0.0123714	0.632108
cg22400109	-0.000307592	0.00128237	0.810875
cg22400166	-0.000639642	0.00158147	0.686646
cg22400189	0.00070765	0.00738695	0.923853
cg22400280	0.0021815	0.0041484	0.600021
cg22400291	0.0138332	0.00931194	0.140212
cg22400293	0.000204407	0.000991857	0.837098
cg22400303	-0.0180793	0.0119127	0.131922
cg22400397	0.00306557	0.0101442	0.763062
cg22400420	-0.00218957	0.00759619	0.773691
cg22400430	-0.0104552	0.00544689	0.057467
cg22400478	0.00548414	0.00846636	0.518468
cg22400536	0.00336104	0.00704795	0.634375
cg22400548	0.00465363	0.00385543	0.229964
cg22400554	0.00574892	0.00610832	0.348647
cg22400561	0.00187951	0.00295859	0.526546
cg22400605	-0.00210488	0.011112	0.850103
cg22400700	0.00232987	0.0031432	0.460098
cg22400703	-0.00170626	0.0012478	0.174232
cg22400773	0.000871201	0.0045713	0.849199
cg22400782	-0.0142893	0.00929966	0.127227
cg22400787	0.0053549	0.00460911	0.247784
cg22400869	0.00112744	0.000890595	0.208163
cg22400896	0.00289265	0.00354533	0.416287
cg22400906	-0.0053822	0.00458149	0.242578
cg22400959	0.00155155	0.00358769	0.666236
cg22401002	-0.000772896	0.00152369	0.612976
cg22401033	-0.0143717	0.0309262	0.643041
cg22401197	-0.00115576	0.00136953	0.400517
cg22401240	0.00731731	0.00634547	0.251302
cg22401251	-0.00208008	0.00881637	0.813915
cg22401262	0.000569122	0.00318811	0.858642
cg22401267	0.020959	0.00653529	0.00174847
cg22401272	-0.00296499	0.00583918	0.612609
cg22401280	-0.0032498	0.00401013	0.41943
cg22401352	0.0020302	0.00562908	0.719031
cg22401375	-0.00155917	0.00131519	0.238325
cg22401419	0.000147066	0.00265123	0.955862
cg22401505	-0.00185642	0.00526135	0.72487
cg22401524	-0.00155659	0.00363799	0.669567
cg22401573	0.0063654	0.00726668	0.382921
cg22401657	-0.00596284	0.00310464	0.0573218
cg22401675	0.00476912	0.00793683	0.549131
cg22401679	0.00760127	0.00407386	0.0646766
cg22401796	0.00685701	0.00519866	0.189862
cg22401808	0.000342112	0.00305777	0.911117
cg22401815	0.000365817	0.00167409	0.827424
cg22401824	4.63411e-05	0.00515257	0.99284
cg22401907	0.00195193	0.00457298	0.670316
cg22401939	0.00376799	0.00643048	0.559083
cg22401940	-0.00141531	0.00166701	0.397687
cg22402007	-0.00136882	0.00294953	0.64349
cg22402043	-0.00419468	0.00687617	0.543077
cg22402053	0.000544311	0.00128881	0.67359
cg22402059	-0.00134308	0.00110822	0.228092
cg22402121	0.0388796	0.037617	0.303566
cg22402154	0.00200445	0.00443518	0.652185
cg22402224	0.013039	0.00789607	0.101473
cg22402261	-0.00468521	0.00496829	0.347699
cg22402335	-0.000350232	0.000994502	0.725374
cg22402378	0.00233631	0.00520882	0.654638
cg22402398	0.0105633	0.0136224	0.439715
cg22402467	0.0130864	0.00687413	0.059513
cg22402545	0.000125909	0.00143906	0.930435
cg22402701	-0.000975685	0.00422339	0.817721
cg22402730	-0.00018696	0.00129506	0.885473
cg22402753	-0.0153365	0.0128635	0.235685
cg22402769	0.00271806	0.00370902	0.465197
cg22402786	-0.00373394	0.0047704	0.435437
cg22402803	0.00177726	0.00524703	0.735456
cg22402816	-0.00239759	0.0038242	0.531966
cg22402843	0.000155338	0.000965945	0.87253
cg22402850	0.00924423	0.00828231	0.26675
cg22402852	0.000422031	0.0014813	0.776242
cg22402853	-0.00124971	0.00144347	0.388466
cg22402873	-0.00194855	0.00422261	0.645366
cg22402902	-0.000841185	0.00181835	0.644542
cg22402973	0.00409677	0.00370371	0.271042
cg22402988	0.00254145	0.00369556	0.493062
cg22403007	-0.00870419	0.00526059	0.100805
cg22403060	-0.00529235	0.00428667	0.219561
cg22403154	-0.00434778	0.00399824	0.279185
cg22403253	-0.00413793	0.00415304	0.321222
cg22403261	-0.0109436	0.0107983	0.313023
cg22403266	0.000264145	0.00130705	0.840211
cg22403308	0.00203631	0.00411116	0.62135
cg22403323	0.00706017	0.00626825	0.26243
cg22403344	0.000687918	0.00167952	0.682887
cg22403365	0.00362775	0.00608831	0.552474
cg22403413	0.00373165	0.00719534	0.605049
cg22403469	0.000763518	0.00800335	0.924168
cg22403471	0.00123634	0.00236376	0.60198
cg22403534	0.00223124	0.0101401	0.82624
cg22403753	-0.000822058	0.00305332	0.788244
cg22403782	5.8363e-05	0.00801517	0.994203
cg22403800	-0.0156777	0.0141833	0.271368
cg22403811	-0.00433921	0.00388991	0.267022
cg22403820	-5.31333e-05	0.00150873	0.971969
cg22403850	-0.00518585	0.00518907	0.319765
cg22403851	0.00112837	0.00144506	0.436539
cg22403871	-0.007391	0.00676662	0.277057
cg22403906	-0.00564426	0.0060826	0.355436
cg22403971	-5.46302e-05	0.0010237	0.957536
cg22403983	-0.00604012	0.0136767	0.659604
cg22404042	-0.00450847	0.00596389	0.45126
cg22404044	0.00177288	0.0057452	0.758211
cg22404117	-0.00406117	0.00375211	0.281414
cg22404151	0.00274667	0.00314366	0.384141
cg22404174	-0.0011567	0.00380127	0.761469
cg22404196	-0.000896704	0.00418755	0.83083
cg22404242	0.000708802	0.00222264	0.750395
cg22404290	0.00641521	0.00564276	0.258009
cg22404450	-0.00216807	0.00865327	0.802622
cg22404481	-0.00096118	0.00372066	0.796622
cg22404498	-0.0300001	0.0119197	0.0132561
cg22404551	0.000117009	0.00736504	0.987353
cg22404572	0.00518872	0.00459012	0.260718
cg22404596	-0.00299935	0.00759208	0.693548
cg22404606	-0.00213857	0.00509224	0.675315
cg22404618	-0.0136049	0.00528243	0.0113121
cg22404646	-0.000797492	0.00197515	0.687157
cg22404713	0.0012767	0.00359278	0.722994
cg22404741	0.00385256	0.00851074	0.651662
cg22404786	-0.00305076	0.00498478	0.541768
cg22404856	0.000251537	0.00328863	0.939168
cg22404858	0.0057059	0.00425521	0.182659
cg22404934	0.00340449	0.00884099	0.700908
cg22405048	-0.00729189	0.00501048	0.148376
cg22405086	0.00856994	0.00961162	0.374506
cg22405122	-0.0114734	0.00614335	0.0644308
cg22405137	0.00213631	0.00496666	0.667928
cg22405154	-0.00229295	0.00555097	0.680344
cg22405177	-0.00469034	0.00465421	0.315741
cg22405194	0.00468	0.00519383	0.369485
cg22405226	-0.0121811	0.00772802	0.117794
cg22405340	-0.00300863	0.00416615	0.471701
cg22405493	0.00225141	0.00479514	0.639612
cg22405521	5.13163e-05	0.00717003	0.994302
cg22405527	0.00974378	0.00348092	0.00603436
cg22405555	-0.000353437	0.00132121	0.789568
cg22405558	-0.00137218	0.00137979	0.322133
cg22405602	-0.0110146	0.0102827	0.286394
cg22405605	0.00117289	0.00271892	0.66702
cg22405653	-0.00570811	0.00623638	0.362005
cg22405671	-0.00638049	0.00757166	0.401203
cg22405728	0.00186731	0.00156269	0.234638
cg22405774	0.000673217	0.00672962	0.920493
cg22405816	0.00568711	0.00463537	0.222435
cg22405820	0.0105964	0.0164638	0.521141
cg22405865	-0.0156	0.00898533	0.0852848
cg22405945	0.000116742	0.0030158	0.96919
cg22405962	-0.00080839	0.00298508	0.787035
cg22405973	8.25722e-05	0.00127552	0.948499
cg22406012	-0.000339565	0.000949379	0.721263
cg22406037	-0.00704874	0.0099244	0.479029
cg22406059	-0.00310682	0.00514583	0.547228
cg22406086	-0.00241539	0.0031855	0.449896
cg22406102	-0.0111161	0.00545462	0.043913
cg22406169	0.00404661	0.00506631	0.426138
cg22406187	-0.000110833	0.00366198	0.975909
cg22406203	-0.00463559	0.00285062	0.106724
cg22406238	-0.00606881	0.00423933	0.155057
cg22406334	-0.00127215	0.00164275	0.440324
cg22406406	-0.00139638	0.00321306	0.664692
cg22406415	0.00110086	0.00324667	0.735188
cg22406469	0.0171589	0.00939604	0.070487
cg22406518	0.000250495	0.00169199	0.882571
cg22406543	-0.003036	0.00155592	0.0535242
cg22406666	-0.000699471	0.00338314	0.836579
cg22406691	-0.000531803	0.00156938	0.735347
cg22406758	-0.00648433	0.00540852	0.233093
cg22406793	-0.00205957	0.00354771	0.562719
cg22406869	0.00245382	0.0057101	0.668216
cg22407090	-0.000452835	0.00213142	0.832137
cg22407111	-0.000395914	0.00550046	0.942748
cg22407123	0.0025625	0.00271229	0.346808
cg22407179	0.0176515	0.00779174	0.02541
cg22407255	-0.0101267	0.00499336	0.04493
cg22407281	0.00328327	0.00343261	0.340882
cg22407289	-0.002682	0.00364956	0.463946
cg22407309	0.0176119	0.00910606	0.0556257
cg22407348	0.00114587	0.00351123	0.744774
cg22407408	0.0041066	0.0062584	0.513057
cg22407458	-0.00846149	0.00685376	0.219572
cg22407504	-0.00244127	0.00415929	0.558423
cg22407531	0.000505456	0.0023951	0.833242
cg22407536	0.00228957	0.00338843	0.500623
cg22407574	0.000353775	0.000978997	0.718507
cg22407608	0.0040147	0.00382081	0.295637
cg22407712	-0.00021582	0.00329643	0.947916
cg22407768	-0.0042692	0.00735922	0.563002
cg22407789	-0.00106145	0.00419554	0.800735
cg22407806	0.0219674	0.00824995	0.00889236
cg22407821	-0.00105441	0.00491668	0.830581
cg22407822	0.000354607	0.00569682	0.950478
cg22407840	-0.00360526	0.0295324	0.903056
cg22407879	-0.00529122	0.00789765	0.504253
cg22407942	-0.00834558	0.0156762	0.595523
cg22407958	0.000249086	0.00876631	0.977382
cg22408007	-0.00138527	0.00521127	0.790865
cg22408172	-0.00329876	0.00548769	0.548975
cg22408278	-0.00103771	0.00126483	0.413712
cg22408308	0.001324	0.00112379	0.24123
cg22408430	-0.00145094	0.00890132	0.87081
cg22408435	0.0027749	0.0136056	0.838761
cg22408503	0.00460246	0.00533632	0.390268
cg22408544	-0.00105763	0.00105115	0.316505
cg22408559	-0.0107282	0.00724937	0.141711
cg22408586	0.00243557	0.00356011	0.495308
cg22408697	-0.00305666	0.00469959	0.51676
cg22408735	-0.000165158	0.00159237	0.917578
cg22408780	0.00321408	0.00306397	0.296441
cg22408815	0.00222233	0.00552976	0.688534
cg22408844	-0.00992701	0.00830591	0.234544
cg22408883	0.000812637	0.00444006	0.85511
cg22409100	-0.00494478	0.00591815	0.405199
cg22409208	-0.000720798	0.00680657	0.915853
cg22409223	-0.00224698	0.00120721	0.0653237
cg22409276	0.00336105	0.00832851	0.687306
cg22409342	0.000703971	0.00128036	0.583536
cg22409420	-0.00174063	0.00175047	0.322183
cg22409500	-0.00773456	0.00615297	0.211352
cg22409504	0.00621185	0.00536283	0.2492
cg22409558	8.87045e-05	0.00312999	0.977441
cg22409652	-0.00132872	0.00319658	0.678447
cg22409701	0.000162416	0.00147775	0.912679
cg22409707	0.00941298	0.00717546	0.192261
cg22409850	0.00633183	0.00317689	0.0486833
cg22409914	-0.0308276	0.0267156	0.25099
cg22409916	-0.00396016	0.00446894	0.377435
cg22409939	0.000406799	0.0105534	0.96932
cg22410013	-0.000188455	0.00388733	0.961421
cg22410026	0.00544812	0.00465255	0.244086
cg22410057	-0.000614939	0.00152076	0.686717
cg22410068	-0.000979697	0.00178393	0.583977
cg22410083	0.00224712	0.00460904	0.626825
cg22410089	0.000617337	0.00309666	0.842346
cg22410165	0.00523105	0.00281418	0.0656786
cg22410316	-0.000288305	0.00567139	0.959548
cg22410358	0.0284129	0.0177292	0.111838
cg22410371	5.02969e-05	0.00494351	0.9919
cg22410382	0.00300057	0.00344465	0.385573
cg22410383	0.000432623	0.00445688	0.922845
cg22410404	-0.0123884	0.00734102	0.094279
cg22410435	0.0105103	0.0109915	0.34102
cg22410442	-0.00297067	0.00537203	0.581373
cg22410478	-0.000733908	0.0113134	0.948392
cg22410499	0.00188057	0.00547815	0.732027
cg22410544	-0.0040142	0.0042218	0.343739
cg22410568	-0.00634629	0.0294345	0.829686
cg22410676	-0.0048215	0.00925975	0.603607
cg22410724	0.000905246	0.00497027	0.855808
cg22410743	0.0166838	0.0117952	0.159999
cg22410750	0.000512106	0.00122197	0.675958
cg22410751	7.68235e-05	0.00330726	0.981509
cg22410752	0.00125082	0.00690419	0.856563
cg22410826	-0.00947842	0.0058011	0.105088
cg22410827	-0.000662031	0.0047665	0.889784
cg22410869	5.47774e-05	0.00139163	0.968672
cg22410986	-0.00101107	0.00630514	0.872889
cg22411056	-0.00371479	0.00467857	0.428874
cg22411068	-0.000731396	0.000842236	0.387033
cg22411092	-0.00419271	0.00603466	0.488637
cg22411123	-0.000330115	0.00125422	0.792877
cg22411162	0.00176083	0.00799221	0.826024
cg22411165	-0.00159321	0.00474403	0.737624
cg22411185	-0.00108648	0.00914573	0.90565
cg22411207	0.00122064	0.00153415	0.42792
cg22411248	0.00448942	0.00797915	0.574801
cg22411350	-0.000705498	0.0120312	0.953344
cg22411351	0.00596248	0.00450586	0.18844
cg22411400	-0.00152564	0.00111149	0.172616
cg22411407	-0.000807076	0.000933013	0.388876
cg22411415	-0.00352854	0.0049596	0.478281
cg22411432	0.00469025	0.00669998	0.485354
cg22411472	-0.000400193	0.00291764	0.891148
cg22411500	0.00199475	0.00457136	0.663417
cg22411536	-0.00752038	0.00961769	0.435905
cg22411549	0.00454379	0.00369793	0.221746
cg22411588	-0.00371422	0.00263152	0.160888
cg22411618	-0.00564254	0.00291097	0.0550945
cg22411643	0.00100737	0.00430466	0.815399
cg22411670	-0.00279573	0.00446963	0.53292
cg22411784	0.000635701	0.00117665	0.590089
cg22411799	0.00295301	0.00252248	0.244214
cg22411830	0.00302667	0.00475868	0.526054
cg22411837	-0.000899622	0.00478017	0.851061
cg22411838	0.00533189	0.00615505	0.388198
cg22411854	0.00563964	0.00436291	0.198798
cg22411864	-0.00354843	0.00519517	0.496002
cg22411872	-0.00312945	0.0036342	0.391017
cg22411941	-0.00555317	0.00321162	0.0865486
cg22411949	-0.00712175	0.00446318	0.113381
cg22411961	0.00338774	0.00505911	0.504471
cg22411970	-0.00304688	0.00479752	0.526663
cg22411992	0.00547315	0.00447728	0.224113
cg22412027	0.0164557	0.0237275	0.489414
cg22412032	-0.00197336	0.00700191	0.778593
cg22412126	-0.00143401	0.00142714	0.31715
cg22412298	-0.00566356	0.00927712	0.542776
cg22412395	-0.00828135	0.00522554	0.115835
cg22412481	-0.00547005	0.00441754	0.21821
cg22412536	-0.00120468	0.00417629	0.773531
cg22412612	7.75219e-05	0.00111346	0.944618
cg22412635	-0.00616447	0.0034586	0.0773997
cg22412649	0.00756577	0.00835033	0.366858
cg22412680	-0.000165972	0.00339609	0.961109
cg22412700	-0.00571801	0.00431544	0.187863
cg22412741	-0.000164185	0.00496115	0.973658
cg22412747	-0.000915016	0.00225573	0.685781
cg22412850	0.00242598	0.00356089	0.497098
cg22412989	-0.00413656	0.00550424	0.453914
cg22413023	0.00250928	0.00306754	0.415089
cg22413056	0.0025276	0.00829687	0.761202
cg22413063	-0.00642464	0.00319602	0.0468131
cg22413068	-0.0012754	0.0045706	0.780726
cg22413090	0.0038347	0.00313487	0.223806
cg22413169	0.00139206	0.00104277	0.184593
cg22413205	-0.00108737	0.00156778	0.489386
cg22413209	0.000988353	0.0017712	0.577949
cg22413215	-0.00409836	0.0029873	0.172828
cg22413256	0.00224343	0.00773948	0.772453
cg22413324	-0.000477267	0.00134628	0.723625
cg22413379	-0.000181979	0.00131163	0.889903
cg22413388	-0.00242465	0.00142006	0.0905136
cg22413390	0.00906246	0.00788677	0.252975
cg22413420	0.00024032	0.00212046	0.909969
cg22413509	-0.000111352	0.00532864	0.983365
cg22413635	-0.00771724	0.00449886	0.0890412
cg22413637	0.000289663	0.00286364	0.91961
cg22413749	-0.00173371	0.00481821	0.719657
cg22413784	-0.00680411	0.00672279	0.313674
cg22413797	0.00115896	0.00328521	0.724917
cg22413825	-0.00411309	0.00360812	0.256737
cg22413912	0.00203878	0.00421956	0.629916
cg22413938	-0.00142493	0.00204955	0.488344
cg22414151	0.00420722	0.00677074	0.535611
cg22414239	0.000183286	0.00661084	0.977931
cg22414262	-0.0132858	0.00721245	0.0681115
cg22414300	0.00271366	0.00669236	0.685894
cg22414362	-0.00226746	0.00161342	0.162679
cg22414405	0.00153811	0.00883792	0.862152
cg22414407	-0.000158225	0.00431607	0.970822
cg22414525	0.00476578	0.00568353	0.403522
cg22414759	-0.00144053	0.00543724	0.791544
cg22414949	-0.000438788	0.00111505	0.694688
cg22414983	0.00759109	0.00458812	0.100824
cg22414994	0.00351229	0.00610608	0.566301
cg22415172	0.00252936	0.00336619	0.453986
cg22415228	-0.00147128	0.00950383	0.877251
cg22415261	-0.00826226	0.00411378	0.0470034
cg22415303	-0.016624	0.0102826	0.108754
cg22415348	0.00059239	0.00456213	0.896918
cg22415359	0.0026957	0.00402723	0.504637
cg22415414	-0.000233791	0.00508352	0.9634
cg22415461	0.00986303	0.00929344	0.290842
cg22415463	0.00152854	0.00472003	0.746662
cg22415472	0.00610297	0.00472662	0.199296
cg22415474	0.000904291	0.00121158	0.457005
cg22415594	0.000559252	0.0029377	0.849363
cg22415670	0.000212362	0.00185719	0.909168
cg22415746	0.0137687	0.00626958	0.0301454
cg22415784	-0.00341228	0.00313199	0.278275
cg22415785	0.0014893	0.00135698	0.274773
cg22415810	0.00523187	0.00399652	0.193178
cg22415916	-0.00945187	0.00554057	0.0907909
cg22415932	0.00124858	0.0029651	0.674495
cg22415969	-0.000373595	0.00112942	0.741426
cg22415992	-0.000500464	0.00126396	0.692896
cg22416002	0.000158624	0.00660714	0.980889
cg22416021	-0.00201672	0.0163088	0.901807
cg22416077	-0.0486302	0.0383247	0.207108
cg22416183	3.82409e-06	0.00300004	0.998985
cg22416214	0.00153624	0.00421133	0.715958
cg22416253	0.002935	0.00193155	0.131453
cg22416262	0.0102656	0.0106325	0.336376
cg22416416	0.00531325	0.0070711	0.453986
cg22416470	-0.000138732	0.00114963	0.904164
cg22416486	0.00240471	0.00340127	0.481033
cg22416489	0.00141174	0.00270407	0.602645
cg22416517	0.000342134	0.00255193	0.893589
cg22416596	-0.0136355	0.00879196	0.123747
cg22416599	-0.0021584	0.00289357	0.457273
cg22416672	-0.00700119	0.00812191	0.390523
cg22416702	0.000861114	0.00458699	0.851428
cg22416703	-0.00236711	0.00134849	0.0819297
cg22416721	-0.000250812	0.00584428	0.965845
cg22416769	-0.000521847	0.00435961	0.904935
cg22416832	-0.000389804	0.0012585	0.757336
cg22416836	-0.00531639	0.00959217	0.580518
cg22416867	-0.000413455	0.00318338	0.896895
cg22416908	-0.000514552	0.00410037	0.900361
cg22416916	-0.00153896	0.0017701	0.386475
cg22416934	0.00337623	0.00582178	0.563126
cg22416963	-0.000287529	0.003451	0.933748
cg22417032	-0.00112018	0.0011039	0.31241
cg22417068	-0.0024585	0.00428845	0.567602
cg22417097	-0.00352861	0.00323467	0.277671
cg22417238	0.00346263	0.00519997	0.506848
cg22417309	-0.00429334	0.00409204	0.296347
cg22417343	0.00152917	0.00309842	0.622604
cg22417371	0.00426574	0.0042679	0.319711
cg22417398	0.00323288	0.00250321	0.199193
cg22417480	-0.000101223	0.00316622	0.974553
cg22417566	0.0182631	0.0125537	0.148524
cg22417589	0.00394334	0.00487633	0.42042
cg22417613	0.00474479	0.0121878	0.697788
cg22417614	0.0104421	0.00471782	0.0289023
cg22417678	-0.0155164	0.0128846	0.231027
cg22417714	-0.00874614	0.00430792	0.0447009
cg22417733	0.000473191	0.00269802	0.861094
cg22417789	-0.00100195	0.00141351	0.479896
cg22417797	-0.000477473	0.00102045	0.640761
cg22417810	0.00174765	0.00599639	0.771246
cg22417813	0.0012116	0.0012877	0.34878
cg22417827	-0.00878865	0.00383993	0.0239693
cg22417866	-0.000331651	0.00345176	0.923627
cg22417879	0.00131015	0.000817219	0.11171
cg22417925	0.00591392	0.00476735	0.217381
cg22417960	-0.00148367	0.00328197	0.652094
cg22417968	-0.00561135	0.00412056	0.175997
cg22417975	-0.000208759	0.00640165	0.974044
cg22418083	-0.00100478	0.00218558	0.646599
cg22418084	0.000669644	0.00359135	0.852421
cg22418103	0.000507072	0.00551817	0.926949
cg22418129	0.00125947	0.00128628	0.329613
cg22418152	-0.00813088	0.00446179	0.0710718
cg22418225	0.000342816	0.00196688	0.861949
cg22418233	-0.00980902	0.00604396	0.107413
cg22418286	0.00492568	0.0196476	0.802504
cg22418307	-0.00265386	0.00370716	0.475559
cg22418319	0.00931694	0.0133081	0.48532
cg22418337	-0.00333439	0.00272102	0.222989
cg22418360	0.000879293	0.00148258	0.554321
cg22418434	0.00446463	0.00442465	0.315132
cg22418514	0.00561763	0.00480217	0.244561
cg22418565	-0.00655598	0.0034682	0.0613006
cg22418668	-0.00566034	0.00388274	0.147689
cg22418725	0.00329972	0.00362573	0.364732
cg22418737	-0.00480872	0.00317078	0.132192
cg22418829	0.00829232	0.00745243	0.26822
cg22418837	-0.00254334	0.0045695	0.578918
cg22418859	0.00110832	0.00264065	0.675497
cg22418908	-0.0149409	0.00764859	0.0532639
cg22418909	-0.00136375	0.00193228	0.481797
cg22418953	-0.00246768	0.00596101	0.679688
cg22419029	0.00243855	0.00579432	0.674671
cg22419039	-0.00127166	0.00115071	0.271481
cg22419118	0.00942191	0.00477982	0.0511694
cg22419134	0.00100607	0.00405698	0.8046
cg22419272	-0.000767189	0.00339039	0.821393
cg22419303	-0.00329953	0.00390987	0.400526
cg22419391	-0.00662521	0.00490976	0.179931
cg22419414	-0.001234	0.00338095	0.715811
cg22419425	0.00819132	0.0051981	0.117886
cg22419455	0.00314865	0.00313339	0.317125
cg22419482	-0.0044943	0.0056948	0.431666
cg22419602	-0.0153956	0.00930331	0.100754
cg22419649	-0.00628124	0.0040864	0.127087
cg22419711	-0.00409926	0.00301488	0.176663
cg22419732	-0.00669604	0.00825104	0.418778
cg22419864	0.00374264	0.00317522	0.241015
cg22419886	-0.00224084	0.00400692	0.577113
cg22419888	-0.00183417	0.00320316	0.568055
cg22419965	0.00533267	0.0040026	0.185466
cg22420044	0.00228444	0.00345951	0.510393
cg22420297	-0.00956718	0.00969456	0.325838
cg22420384	-0.00349671	0.00329168	0.290391
cg22420505	-0.000546077	0.00133712	0.683761
cg22420514	-0.0102325	0.0105754	0.335339
cg22420548	-0.00207347	0.00689632	0.764229
cg22420623	0.00253734	0.00434638	0.56054
cg22420671	-0.00163141	0.00375149	0.664494
cg22420714	-0.000693744	0.00104675	0.508846
cg22420756	0.00501783	0.00447283	0.264327
cg22421019	0.00422916	0.00857303	0.62276
cg22421076	-0.00217459	0.00415508	0.601759
cg22421084	0.00711342	0.00452482	0.118751
cg22421131	0.00378568	0.00374572	0.314354
cg22421148	0.00190171	0.0032475	0.559328
cg22421283	0.00156384	0.00341069	0.647475
cg22421382	0.00175227	0.00365589	0.632659
cg22421417	0.00113524	0.00368822	0.758805
cg22421503	0.00044363	0.0029685	0.881471
cg22421579	-0.0142643	0.00534973	0.00880305
cg22421616	0.00254968	0.00377185	0.500449
cg22421629	0.00619696	0.00533869	0.248205
cg22421661	0.0102309	0.0074465	0.172212
cg22421699	-0.00132437	0.0114758	0.908331
cg22421766	0.00139341	0.00525636	0.791427
cg22421799	-0.00087221	0.0119468	0.94193
cg22421804	0.0253589	0.00988717	0.0116455
cg22421902	0.005799	0.00439584	0.189792
cg22422051	0.00965083	0.00425072	0.0250962
cg22422079	-0.0011514	0.00414372	0.781627
cg22422090	0.00179513	0.0110688	0.871457
cg22422207	0.00294016	0.00292509	0.316991
cg22422227	0.00500576	0.00628899	0.427741
cg22422251	0.00340021	0.0104846	0.746312
cg22422264	0.0052634	0.00501187	0.295893
cg22422322	0.0082207	0.00397701	0.0410338
cg22422589	-0.000842338	0.00110105	0.44586
cg22422599	0.00589207	0.00293714	0.0472604
cg22422650	-0.00104504	0.00120202	0.386487
cg22422825	0.000863794	0.00434675	0.842841
cg22422904	-0.000107673	0.0016484	0.948036
cg22422911	0.00333782	0.00654565	0.611105
cg22422937	-0.0078923	0.00556816	0.159143
cg22422972	-0.000351836	0.00303136	0.907809
cg22422976	-0.00688318	0.0081884	0.402362
cg22423047	-0.0130045	0.00926149	0.163042
cg22423174	-0.0018052	0.00406123	0.657542
cg22423207	0.00400919	0.00341743	0.243221
cg22423219	-0.00614821	0.00893048	0.492591
cg22423225	0.00617731	0.00657621	0.349577
cg22423294	0.000493691	0.00474892	0.917388
cg22423363	0.000252068	0.0110667	0.981869
cg22423544	-0.00162695	0.00709932	0.819155
cg22423589	0.00141592	0.00340862	0.678648
cg22423620	0.0198718	0.00739592	0.00831149
cg22423627	-0.00438807	0.00401613	0.276908
cg22423821	0.0389201	0.0239574	0.107069
cg22423841	0.00283678	0.00205191	0.169566
cg22423930	-0.00743609	0.00622871	0.235063
cg22423974	-0.00980147	0.00906511	0.281917
cg22423977	0.000880412	0.00381798	0.818049
cg22423979	-0.00175645	0.00219282	0.424827
cg22423984	0.00735969	0.00848888	0.387807
cg22423996	-0.000806181	0.00342961	0.814588
cg22424020	-0.00113141	0.00328558	0.731225
cg22424056	-0.00249933	0.00833525	0.764847
cg22424078	0.00244172	0.00364672	0.504514
cg22424108	-0.00768071	0.00458358	0.0965861
cg22424122	-0.00631271	0.00824708	0.445615
cg22424164	0.000540182	0.00541628	0.920735
cg22424213	0.00797151	0.00878942	0.366384
cg22424214	-0.00140188	0.00715383	0.844995
cg22424240	0.00263519	0.00822284	0.749208
cg22424260	-0.00472294	0.0039038	0.22889
cg22424273	-0.00160508	0.00440491	0.716259
cg22424370	0.000632446	0.002039	0.757005
cg22424399	0.0044485	0.00275634	0.10936
cg22424405	0.00548462	0.00585238	0.350693
cg22424444	-0.00285885	0.00746555	0.702491
cg22424479	0.0138392	0.00680269	0.0442772
cg22424532	0.00450906	0.0056699	0.428143
cg22424536	0.000895201	0.00140263	0.524628
cg22424581	-0.00388686	0.00618729	0.531151
cg22424615	-0.00141491	0.00366286	0.700017
cg22424675	-0.00466005	0.00338716	0.171628
cg22424746	-0.00205823	0.00289817	0.479067
cg22424764	0.00490986	0.00691561	0.479199
cg22424782	0.00456148	0.0101007	0.652431
cg22424835	0.000989336	0.00314438	0.753623
cg22424845	-0.00373778	0.00613456	0.54356
cg22424892	0.00360428	0.00238642	0.133776
cg22424903	0.000867213	0.00436541	0.842892
cg22424909	-0.00661944	0.00292711	0.0256639
cg22425035	-0.00557337	0.00340033	0.104005
cg22425183	0.005598	0.00476475	0.242535
cg22425186	-0.00362639	0.00453855	0.42597
cg22425197	0.000768433	0.00159466	0.630831
cg22425341	0.0176673	0.0117153	0.134356
cg22425355	7.56394e-05	0.00119796	0.949768
cg22425359	-0.00779689	0.00833896	0.351802
cg22425418	0.000446501	0.00100051	0.656262
cg22425438	-0.00101899	0.0036798	0.782357
cg22425466	0.000253069	0.00284736	0.929337
cg22425467	0.00395128	0.0050068	0.431672
cg22425518	-0.00340302	0.00336426	0.313948
cg22425568	0.00248854	0.00416921	0.551788
cg22425585	-0.00210517	0.00293536	0.47476
cg22425672	-0.00221439	0.00424959	0.603338
cg22425699	0.00115683	0.00603266	0.848276
cg22425703	0.000239791	0.00195388	0.902544
cg22425711	0.00364015	0.00360413	0.314675
cg22425745	0.0127017	0.00788479	0.110014
cg22425754	-0.00325242	0.00376703	0.389768
cg22425802	0.000969585	0.00365706	0.791399
cg22425806	-0.000375383	0.00320168	0.906876
cg22425813	-0.00258598	0.00696109	0.710974
cg22425860	0.0185362	0.0253557	0.466277
cg22425903	-0.00252186	0.00509312	0.621464
cg22425952	-0.00606181	0.0095251	0.525812
cg22426139	-0.00137451	0.00714387	0.847774
cg22426228	-0.00080167	0.00611427	0.89592
cg22426329	-0.00121914	0.00438136	0.781329
cg22426392	0.00127552	0.00641553	0.842765
cg22426397	-8.4308e-05	0.00118959	0.943626
cg22426454	-0.00370516	0.00320852	0.250636
cg22426570	-0.0027427	0.00138882	0.0507474
cg22426611	-0.00342435	0.00782202	0.662386
cg22426622	0.00971117	0.0104604	0.35521
cg22426627	-0.000569302	0.00107003	0.595749
cg22426650	-0.000851079	0.0017982	0.636923
cg22426675	0.00174971	0.00128824	0.177125
cg22426789	-0.00349364	0.00396005	0.379547
cg22426870	0.00210319	0.00405863	0.605338
cg22426938	-0.00011651	0.0109296	0.991514
cg22426944	-0.000279853	0.00120444	0.81669
cg22427004	-0.00184912	0.00285205	0.518088
cg22427009	0.00633083	0.00388615	0.106106
cg22427170	-0.000861604	0.00463964	0.853012
cg22427191	-0.00163484	0.00893053	0.855081
cg22427208	0.00286623	0.00802705	0.72171
cg22427256	-0.00552786	0.00715168	0.441183
cg22427279	0.00200886	0.0196504	0.918757
cg22427306	0.00445087	0.00757654	0.558081
cg22427313	-0.0142878	0.00519232	0.00691639
cg22427457	0.00357004	0.00305373	0.244856
cg22427458	0.00397894	0.00281225	0.159883
cg22427475	0.00193432	0.00262294	0.462383
cg22427598	0.000338265	0.00126729	0.790021
cg22427727	-0.00181037	0.00377407	0.632386
cg22427771	0.000247923	0.00175969	0.888209
cg22427773	0.0104829	0.0126715	0.409838
cg22427786	0.00374532	0.00561111	0.505836
cg22427797	-0.00114945	0.0089237	0.89774
cg22427839	-0.00365681	0.00473492	0.44156
cg22427871	0.00212585	0.00363355	0.559684
cg22427894	-0.00368894	0.00731659	0.61512
cg22427996	0.00181487	0.005585	0.745822
cg22428018	-0.0060481	0.00372301	0.107076
cg22428023	0.0051972	0.00297431	0.0833159
cg22428027	-0.000110323	0.00618045	0.98579
cg22428049	-0.00221166	0.0186465	0.905797
cg22428102	-0.0012658	0.00127879	0.324382
cg22428125	-0.00035171	0.000890847	0.693738
cg22428145	-0.00139848	0.00636021	0.826365
cg22428147	-0.00172454	0.00113135	0.130249
cg22428306	-0.000800669	0.0036391	0.826257
cg22428448	-0.00609812	0.00486037	0.212213
cg22428456	0.00331836	0.00471055	0.482613
cg22428605	-0.00242592	0.00532238	0.649419
cg22428623	-0.000182355	0.00714812	0.979693
cg22428642	-0.00963987	0.0102076	0.347008
cg22428762	-0.00247141	0.00383906	0.521052
cg22428825	0.000700252	0.00336478	0.835519
cg22428858	-0.000404759	0.00314375	0.897786
cg22428867	-0.0063811	0.010361	0.539227
cg22428888	-0.00419432	0.00693972	0.546805
cg22428915	-0.00715809	0.00997724	0.474595
cg22428961	-0.00199424	0.00231738	0.391321
cg22428969	-0.00271406	0.00765786	0.723695
cg22429015	-0.00406081	0.00586208	0.489916
cg22429100	-0.00993457	0.0115517	0.391622
cg22429169	0.00672684	0.00499963	0.181192
cg22429199	-0.0036077	0.00254833	0.159635
cg22429418	-4.17728e-05	0.00437081	0.992392
cg22429544	-0.00406018	0.004333	0.350756
cg22429640	-0.00350827	0.0166687	0.833683
cg22429706	-0.00787585	0.00332164	0.0194445
cg22429735	-0.000171755	0.00532962	0.974349
cg22429760	-0.00251044	0.00435478	0.565447
cg22429776	-0.00179876	0.00139802	0.20087
cg22429788	-0.00241894	0.00789124	0.759767
cg22429822	0.0023539	0.00177587	0.187707
cg22429852	0.00469453	0.0134866	0.728427
cg22429896	-0.00364446	0.0111223	0.743771
cg22429911	-0.0052195	0.00624394	0.404974
cg22429926	-0.000710572	0.00103813	0.49509
cg22429985	-0.0033881	0.00295574	0.254123
cg22430000	-0.00522543	0.00895083	0.560534
cg22430006	2.96351e-05	0.00118501	0.980093
cg22430036	-0.00550095	0.00589608	0.352835
cg22430231	0.000958193	0.00143047	0.504335
cg22430379	-0.00341852	0.00463366	0.462204
cg22430463	-0.00195922	0.0035239	0.579334
cg22430543	0.00311664	0.0045668	0.496359
cg22430551	0.00515566	0.0064169	0.423416
cg22430554	0.000387245	0.00134972	0.774713
cg22430565	0.000567551	0.00377142	0.880651
cg22430664	-0.0100471	0.00680851	0.142839
cg22430666	-0.000782765	0.00145091	0.590613
cg22430683	-0.00517252	0.00318658	0.107354
cg22430700	0.00377773	0.00655434	0.565521
cg22430734	-0.000228272	0.00136776	0.867754
cg22430777	0.00776581	0.00695058	0.266262
cg22430790	-0.00165664	0.00177199	0.351851
cg22430861	0.00872124	0.00985972	0.378304
cg22430950	-0.00285291	0.00380879	0.455407
cg22430972	-0.00230189	0.00144626	0.114291
cg22430985	-0.0036526	0.0105615	0.73011
cg22431007	0.0054132	0.00663375	0.416227
cg22431025	-5.29002e-05	0.00988459	0.995739
cg22431028	-0.00938067	0.00640296	0.145708
cg22431093	-0.00265813	0.00246177	0.282568
cg22431130	0.00349585	0.00352551	0.323537
cg22431184	-0.00544759	0.0037606	0.150245
cg22431228	-0.00244388	0.0104567	0.815633
cg22431262	-0.0108049	0.00565767	0.0587203
cg22431272	0.00280657	0.00384268	0.46669
cg22431309	-0.00135061	0.0022404	0.547833
cg22431316	-0.00307397	0.003474	0.378134
cg22431329	-0.00571766	0.00853869	0.50448
cg22431333	0.00253139	0.00458217	0.581746
cg22431381	-0.00135653	0.00935199	0.88493
cg22431400	-0.00961572	0.00359575	0.00861212
cg22431433	0.00119084	0.00123194	0.335807
cg22431438	0.000489349	0.00169805	0.773739
cg22431466	0.010198	0.00770938	0.188595
cg22431486	-0.00109992	0.00161598	0.497497
cg22431590	-0.000112777	0.00177376	0.949417
cg22431712	-0.000799313	0.00400309	0.842098
cg22431727	-9.64587e-05	0.00350187	0.978074
cg22431753	0.00315235	0.00495914	0.526293
cg22431767	0.00325971	0.00329256	0.324297
cg22431861	-0.00172929	0.00132942	0.196003
cg22431867	-0.00211567	0.00458408	0.645317
cg22431883	-0.0034667	0.00279311	0.217139
cg22431900	0.000313266	0.00672241	0.962915
cg22431965	-0.00699639	0.0032759	0.0348809
cg22431967	-0.00365037	0.00518543	0.482914
cg22432010	0.00266028	0.00304057	0.383485
cg22432024	0.00372536	0.00955968	0.697502
cg22432041	0.00091565	0.00126896	0.472058
cg22432133	-0.00345396	0.00584761	0.555937
cg22432182	0.0046736	0.0046728	0.319384
cg22432250	0.00154628	0.00256843	0.548369
cg22432269	0.000442109	0.00113055	0.696499
cg22432270	-0.00093499	0.00280263	0.739296
cg22432347	0.00351578	0.00523524	0.503246
cg22432367	-0.00033883	0.00118393	0.77526
cg22432387	0.00141754	0.00451834	0.754309
cg22432410	-0.00913194	0.00472632	0.0558672
cg22432579	0.00592608	0.00382519	0.124148
cg22432603	0.00408264	0.00741863	0.583194
cg22432612	-0.0047	0.00372844	0.210079
cg22432627	0.00777934	0.00905849	0.392291
cg22432637	0.0072163	0.00490091	0.143707
cg22432933	0.00431094	0.00475692	0.366752
cg22432956	-0.0176986	0.0121377	0.1476
cg22433101	0.00239739	0.00489024	0.624923
cg22433116	-0.00901454	0.00775034	0.247255
cg22433141	-0.0045508	0.00475266	0.340364
cg22433190	0.000256547	0.00355838	0.942654
cg22433256	-0.00370728	0.00821222	0.652549
cg22433261	9.49483e-05	0.00169646	0.955467
cg22433276	-0.000673925	0.00156282	0.667136
cg22433284	-1.55517e-05	0.00391107	0.996834
cg22433285	-0.000353246	0.000877881	0.688168
cg22433349	0.00263168	0.00456836	0.565726
cg22433396	-0.00350502	0.00477571	0.464527
cg22433418	0.00387012	0.00546922	0.480652
cg22433484	-0.0011131	0.00232165	0.632558
cg22433521	0.00573009	0.00390512	0.14509
cg22433574	-0.00189286	0.00115607	0.10437
cg22433641	-0.0047699	0.00397163	0.232287
cg22433647	0.000780076	0.00448283	0.862169
cg22433677	-0.00390909	0.00642627	0.544221
cg22433726	0.0159607	0.00812566	0.05198
cg22433758	0.00447244	0.00299031	0.13756
cg22433759	0.00355034	0.00509555	0.487401
cg22433775	4.96356e-05	0.00194721	0.979709
cg22433802	-0.00949922	0.00729102	0.195293
cg22433862	3.00056e-05	0.00094216	0.97465
cg22433914	0.00827804	0.00541349	0.129047
cg22434034	0.00428222	0.0045232	0.345817
cg22434053	0.00167133	0.00271087	0.538797
cg22434185	-0.00234339	0.003354	0.486196
cg22434218	0.00234616	0.00344938	0.497801
cg22434220	-0.000847907	0.0047641	0.859061
cg22434226	-0.00254517	0.00213551	0.235847
cg22434252	0.0115034	0.0236753	0.628
cg22434333	-0.00145812	0.0036026	0.686441
cg22434409	0.00884524	0.00506867	0.0837136
cg22434421	0.0241611	0.0111304	0.0320622
cg22434424	-0.000444167	0.00117797	0.706841
cg22434506	0.00186384	0.00468401	0.69145
cg22434594	-0.000520953	0.00502587	0.917629
cg22434633	-0.00165584	0.00666036	0.804117
cg22434652	0.00896236	0.0075981	0.240678
cg22434674	-0.00231156	0.00273755	0.40025
cg22434730	-0.0013275	0.00639974	0.836051
cg22434763	-0.0057166	0.00481405	0.237549
cg22434766	0.00102055	0.00450756	0.821295
cg22434906	-0.000370575	0.0019095	0.846473
cg22434923	-0.00210878	0.00385962	0.585898
cg22434989	0.00122786	0.00158151	0.439159
cg22435066	0.00243725	0.00267844	0.364802
cg22435081	-0.00118857	0.00131027	0.366289
cg22435127	-0.00958494	0.00753603	0.20605
cg22435132	0.000607916	0.00388298	0.875874
cg22435173	0.000689142	0.00405698	0.865422
cg22435264	-0.000947278	0.00150695	0.530887
cg22435267	0.00487986	0.00335871	0.149049
cg22435281	0.00193186	0.00409511	0.638024
cg22435313	-0.00856963	0.00719014	0.235837
cg22435334	0.00952899	0.00482887	0.0509201
cg22435335	-0.00585719	0.00549067	0.288377
cg22435390	-0.00393176	0.00650228	0.546619
cg22435441	-0.00807374	0.00567768	0.157801
cg22435568	-0.000448602	0.00597004	0.940236
cg22435586	-0.00650627	0.00478717	0.176843
cg22435588	0.00382754	0.0111493	0.732018
cg22435595	-0.00131394	0.003744	0.726288
cg22435684	0.00182417	0.0147255	0.901634
cg22435785	-0.000168217	0.00105127	0.873159
cg22435791	-0.000999465	0.0023304	0.668833
cg22435815	-0.00264492	0.00483977	0.585812
cg22435912	-3.56283e-05	0.00303665	0.99066
cg22435982	0.000196113	0.00153507	0.898572
cg22436032	-0.0136802	0.00691844	0.0504583
cg22436081	-0.000809641	0.00142034	0.569796
cg22436086	0.000602325	0.0064429	0.925684
cg22436087	-0.00476954	0.00397256	0.232431
cg22436103	0.00167027	0.00329141	0.612828
cg22436123	-0.00458089	0.00593625	0.441929
cg22436126	-0.00430617	0.00438921	0.328667
cg22436171	0.00601346	0.00504643	0.235926
cg22436188	-0.000735232	0.00511102	0.885875
cg22436195	-0.0227133	0.0381587	0.55289
cg22436229	0.00247921	0.00151032	0.103496
cg22436253	-0.000929399	0.00444599	0.834795
cg22436256	-0.00273275	0.0100822	0.786853
cg22436280	0.00673551	0.00465122	0.150378
cg22436336	0.00409128	0.00292301	0.164373
cg22436347	-0.0432273	0.0185626	0.0216674
cg22436429	0.00333439	0.00365786	0.363953
cg22436488	0.00314323	0.00357586	0.381276
cg22436527	-0.0038071	0.00507287	0.454538
cg22436562	-0.00320032	0.00421946	0.449764
cg22436634	-0.00117228	0.00361249	0.746159
cg22436730	-0.00299924	0.00398803	0.453593
cg22436753	-0.000375167	0.00290311	0.897408
cg22436834	-0.000818145	0.00382112	0.83085
cg22436877	0.00870552	0.00487338	0.0767497
cg22436928	0.000481469	0.00120281	0.689707
cg22436957	0.00473861	0.00382676	0.2182
cg22436963	0.000480841	0.00435312	0.912243
cg22437020	-0.00190682	0.00115301	0.100974
cg22437074	0.000734616	0.00194262	0.706029
cg22437136	0.00325587	0.00283687	0.253539
cg22437153	-0.00407183	0.00636247	0.523495
cg22437161	-0.000625704	0.00131401	0.634873
cg22437221	0.00102533	0.00333461	0.759048
cg22437234	-0.00319178	0.00482886	0.509983
cg22437240	-0.000441329	0.00347874	0.899275
cg22437258	0.00144231	0.00118143	0.224721
cg22437276	-0.00356097	0.0129567	0.783948
cg22437284	0.00421858	0.00317301	0.186378
cg22437316	0.00675955	0.00496646	0.176233
cg22437331	-0.000703995	0.00794045	0.929511
cg22437335	-0.00537532	0.00329957	0.106102
cg22437405	0.00273716	0.0108184	0.800724
cg22437479	0.00295107	0.0034089	0.388507
cg22437480	0.00267705	0.00371555	0.472719
cg22437485	0.00657139	0.0045053	0.147476
cg22437545	-0.00697501	0.00430684	0.108148
cg22437586	-0.016267	0.0101781	0.11281
cg22437645	0.00691836	0.0114126	0.545604
cg22437863	-0.000616277	0.00287571	0.8307
cg22437895	0.00184413	0.00266232	0.489947
cg22437927	-0.00130757	0.00558559	0.815337
cg22437951	-0.00573265	0.00670218	0.394188
cg22437987	0.000879273	0.00421218	0.835026
cg22437990	-0.00071273	0.00365794	0.845868
cg22438006	0.00869443	0.0103787	0.403971
cg22438063	-0.00477442	0.00510299	0.351486
cg22438084	-0.00425419	0.0106014	0.688973
cg22438095	-0.00283341	0.00466889	0.545165
cg22438244	-0.00860039	0.00526627	0.105254
cg22438247	-0.000687769	0.00369431	0.852649
cg22438251	0.00275485	0.00470486	0.559367
cg22438280	0.00653802	0.00701505	0.353342
cg22438284	-0.00357759	0.00592311	0.547062
cg22438324	0.000232981	0.00130958	0.859119
cg22438338	-0.000154052	0.00323566	0.962111
cg22438356	0.00722934	0.00552862	0.19368
cg22438376	0.00200121	0.00124873	0.111842
cg22438380	0.00215287	0.00675707	0.750616
cg22438447	-0.00150396	0.00472303	0.750751
cg22438454	0.000937177	0.00365999	0.798374
cg22438522	0.00360494	0.00366051	0.326835
cg22438525	-0.000415875	0.00136	0.760331
cg22438603	-0.00078024	0.00335563	0.816561
cg22438640	0.00509988	0.00594771	0.393025
cg22438656	0.000628978	0.00772354	0.93524
cg22438666	0.000689932	0.00304535	0.821184
cg22438715	-0.0163448	0.0126295	0.198269
cg22438763	-0.00110988	0.00229871	0.630162
cg22438802	0.00203205	0.00409515	0.620718
cg22438810	-0.00239909	0.00676592	0.723567
cg22438847	-0.0187133	0.00714862	0.0100744
cg22438885	-0.00618676	0.00646571	0.340701
cg22439158	0.000298092	0.00351096	0.93249
cg22439209	-0.0048078	0.011029	0.663732
cg22439241	-0.00613905	0.00720533	0.396024
cg22439317	-0.000467352	0.00346771	0.893034
cg22439357	-0.00237686	0.0123145	0.847298
cg22439359	-0.000660285	0.0014763	0.655554
cg22439381	-0.00261305	0.00898627	0.771755
cg22439390	-0.00840548	0.00930004	0.368036
cg22439500	-0.00185512	0.00339811	0.586201
cg22439613	0.00732713	0.0049971	0.145375
cg22439627	-0.0071099	0.00314678	0.025792
cg22439641	0.00222764	0.00448127	0.620094
cg22439651	0.000846864	0.00484622	0.861594
cg22439777	0.00063773	0.00107078	0.552661
cg22439783	0.000439268	0.00364443	0.904278
cg22439814	-0.00308934	0.00504491	0.541535
cg22439873	0.00146283	0.00484288	0.763168
cg22439922	-0.0046568	0.00638033	0.466994
cg22439972	0.000406138	0.00255229	0.873856
cg22439989	-0.000913555	0.00430301	0.832254
cg22440044	0.00284983	0.00146366	0.0540315
cg22440068	0.00150296	0.00234881	0.523555
cg22440122	0.00533871	0.00602406	0.377392
cg22440155	-0.00517293	0.00374203	0.169603
cg22440226	-0.00385124	0.00301675	0.204377
cg22440231	0.00548729	0.00609008	0.369511
cg22440249	0.0020032	0.00391755	0.610119
cg22440431	-0.000567244	0.00348432	0.87097
cg22440481	0.00429835	0.00476227	0.368683
cg22440573	0.000528342	0.00563328	0.925444
cg22440668	-0.0018912	0.00137268	0.17103
cg22440706	0.00819792	0.00528279	0.123527
cg22440715	-0.000162077	0.0016357	0.921246
cg22440734	-0.0118101	0.00635751	0.0658449
cg22440793	0.00048818	0.00140288	0.728506
cg22440803	0.000245377	0.00118747	0.836668
cg22440848	0.00270073	0.00567889	0.635304
cg22440943	-0.00140127	0.00356285	0.694844
cg22440951	0.00073084	0.0043674	0.867405
cg22441006	0.00188696	0.00135597	0.166803
cg22441074	-0.00363972	0.00320781	0.258947
cg22441141	0.00433109	0.00573828	0.45197
cg22441157	1.96017e-05	0.00329936	0.99527
cg22441199	-0.00029775	0.00898761	0.973631
cg22441237	-0.00539705	0.00452582	0.235584
cg22441239	0.0104542	0.00958724	0.277864
cg22441310	0.00149667	0.00206838	0.470825
cg22441312	-0.000766347	0.00366172	0.834605
cg22441533	0.00680152	0.00376152	0.0732609
cg22441535	-0.00772791	0.00560928	0.171042
cg22441543	-0.000242436	0.00155816	0.876635
cg22441615	0.00861077	0.00538029	0.112321
cg22441683	-0.000410429	0.00126784	0.746752
cg22441758	0.00200638	0.00361741	0.580244
cg22441770	0.00791956	0.00779673	0.311936
cg22441810	-0.00751875	0.00390272	0.0565711
cg22441846	-0.00352571	0.00492907	0.475919
cg22441882	0.00105863	0.00403686	0.793618
cg22441948	0.00477212	0.00311797	0.128707
cg22441973	-0.000544614	0.0013371	0.684558
cg22442032	0.00279069	0.00281084	0.322933
cg22442090	0.00163972	0.00523365	0.754633
cg22442168	-0.00107729	0.0024463	0.660513
cg22442197	-0.00909398	0.00490123	0.0661612
cg22442210	0.0131267	0.00624648	0.037844
cg22442211	-0.00141706	0.0041804	0.735262
cg22442352	-0.000108005	0.00353597	0.975687
cg22442384	0.00945502	0.00654421	0.151308
cg22442391	0.00121593	0.00238229	0.610774
cg22442407	0.00116125	0.00233454	0.619868
cg22442454	0.00265006	0.00173538	0.129561
cg22442500	-0.00357748	0.00361534	0.324538
cg22442530	-0.000344178	0.00416119	0.934229
cg22442557	0.00202616	0.0063028	0.748453
cg22442617	0.00370863	0.00440102	0.401206
cg22442632	0.00565246	0.00670329	0.400893
cg22442686	0.00546086	0.00506806	0.28357
cg22442730	-0.0104616	0.00813015	0.200829
cg22442732	0.000335189	0.0029836	0.910752
cg22442824	0.00296019	0.00311318	0.343725
cg22442841	0.000224486	0.00127753	0.860832
cg22442853	-0.00477723	0.00307777	0.123443
cg22442883	0.000569472	0.00346721	0.869834
cg22442895	-0.00751588	0.00519157	0.150492
cg22442897	0.00728041	0.005459	0.185024
cg22442901	-0.00106123	0.0067604	0.875545
cg22442910	0.00237025	0.00175392	0.179291
cg22443015	0.00132203	0.00763753	0.862888
cg22443054	-0.0127452	0.00803958	0.115715
cg22443057	-0.00375647	0.00382437	0.328097
cg22443100	-0.000746819	0.00302533	0.805472
cg22443102	-0.00403285	0.00522578	0.441904
cg22443172	-0.00213879	0.00268694	0.427719
cg22443212	-0.0121747	0.00870337	0.164622
cg22443219	0.00108403	0.00196779	0.582808
cg22443229	-0.00793674	0.00487365	0.106228
cg22443246	0.0136564	0.0128618	0.29062
cg22443249	0.00411283	0.00483535	0.39682
cg22443256	0.00664294	0.00625511	0.290519
cg22443293	0.00191938	0.00376683	0.611371
cg22443330	-0.00173358	0.00186239	0.353942
cg22443345	0.00601862	0.00687894	0.383482
cg22443404	0.000428351	0.00224419	0.848972
cg22443422	0.0041691	0.00905197	0.645998
cg22443490	-0.00331158	0.00181918	0.0713732
cg22443530	0.0090639	0.00543366	0.0980888
cg22443541	0.00162392	0.00292768	0.580219
cg22443651	0.00423921	0.00466923	0.365879
cg22443696	-0.0053614	0.00510579	0.29595
cg22443712	0.00689108	0.00587628	0.243407
cg22443762	0.0125994	0.00685712	0.0687996
cg22443839	-0.00315872	0.0119683	0.792323
cg22443921	0.00634402	0.00290509	0.0310653
cg22443928	-0.00247022	0.00900693	0.784392
cg22443940	-0.00747609	0.00400224	0.0643791
cg22443944	0.00529646	0.00706514	0.455031
cg22443975	0.000284884	0.00383342	0.940892
cg22443982	1.76551e-05	0.00123225	0.988594
cg22444102	-0.00446448	0.00745561	0.55051
cg22444105	-0.000682055	0.0013077	0.603002
cg22444116	-0.0100438	0.00576049	0.0839786
cg22444124	0.00493957	0.00775262	0.525329
cg22444231	-0.000297085	0.00443062	0.946659
cg22444338	0.012393	0.00815819	0.131559
cg22444358	0.00166456	0.00526588	0.752512
cg22444445	0.00692365	0.00471282	0.144606
cg22444507	0.000740974	0.0010916	0.498668
cg22444512	0.00358662	0.00365924	0.329122
cg22444562	-0.0187197	0.0617119	0.762193
cg22444563	-0.00470716	0.00671646	0.484857
cg22444584	-0.00365717	0.00632664	0.564385
cg22444610	0.002173	0.00219638	0.324621
cg22444720	-0.00632947	0.00687617	0.359293
cg22444736	-0.00731267	0.00446122	0.103985
cg22444773	0.00671913	0.00998966	0.502581
cg22444850	-0.00755867	0.00593967	0.205805
cg22444911	-0.00797632	0.00531847	0.136495
cg22444983	-0.00343634	0.00482897	0.478186
cg22445008	0.00121	0.00331758	0.716005
cg22445033	6.44781e-05	0.00691706	0.992579
cg22445149	0.00427328	0.00776771	0.583323
cg22445183	-0.000964168	0.00361786	0.790342
cg22445217	-0.00800624	0.00921545	0.386823
cg22445256	-0.00254802	0.00255437	0.320665
cg22445261	0.00134437	0.00628144	0.830919
cg22445264	-0.00571312	0.00438494	0.195283
cg22445328	-0.00113463	0.00398949	0.776626
cg22445346	-0.00013811	0.00652644	0.983154
cg22445424	-0.00205972	0.0133495	0.877657
cg22445447	-0.00647539	0.00361574	0.0760125
cg22445544	0.0194919	0.00927237	0.0377815
cg22445586	0.00566741	0.00393786	0.15288
cg22445601	0.000293117	0.00226531	0.897278
cg22445705	-0.000736124	0.00368716	0.84212
cg22445712	0.00245163	0.00291994	0.402913
cg22445742	0.00331354	0.0047752	0.489178
cg22445914	-0.0031977	0.00505496	0.528292
cg22445920	0.00387966	0.00307983	0.210397
cg22445934	0.0076219	0.00595027	0.202863
cg22445940	0.00187813	0.00154877	0.227814
cg22445942	-0.00633077	0.00391588	0.108758
cg22445992	0.00513247	0.0041782	0.221875
cg22446000	0.00115512	0.00384205	0.764237
cg22446139	0.00510574	0.0110959	0.646304
cg22446177	-0.0165321	0.0111474	0.140871
cg22446184	0.00615162	0.00861741	0.476799
cg22446206	-0.0136199	0.00593335	0.0235668
cg22446208	-0.014562	0.00881874	0.101488
cg22446264	0.00380503	0.00654601	0.562224
cg22446331	-0.00385006	0.00342534	0.263419
cg22446399	0.00497513	0.00457121	0.278772
cg22446445	-0.000274637	0.00566926	0.961449
cg22446491	0.00333341	0.00774286	0.667649
cg22446528	0.000768535	0.00302336	0.799808
cg22446538	-0.00483355	0.0088316	0.58526
cg22446618	0.00108731	0.00332251	0.744085
cg22446630	-0.000809783	0.00597214	0.892386
cg22446709	-0.00101773	0.00171458	0.553993
cg22446725	-0.00132385	0.00317704	0.6777
cg22446777	-0.00359197	0.00458869	0.435404
cg22446784	0.00107631	0.00376323	0.775402
cg22447106	-0.00404134	0.0034006	0.237182
cg22447256	-0.00235592	0.00455925	0.606361
cg22447316	0.00567628	0.00791287	0.474653
cg22447380	-0.00658125	0.00565249	0.246773
cg22447396	0.00409423	0.00481182	0.396657
cg22447416	0.00195955	0.00640323	0.760153
cg22447489	-0.00286989	0.00516669	0.579689
cg22447508	0.00487435	0.00799229	0.543175
cg22447511	-0.00268412	0.00134594	0.0485562
cg22447526	0.0032104	0.00132206	0.0167604
cg22447539	0.000516742	0.00172171	0.764632
cg22447637	0.0037993	0.0127763	0.766734
cg22447679	0.000594724	0.00549194	0.913959
cg22447778	-0.00276383	0.00616947	0.655029
cg22447781	0.00532526	0.00548453	0.33366
cg22447799	-0.00280512	0.00394616	0.478656
cg22447820	-0.00191155	0.00377802	0.613874
cg22447839	-0.00345377	0.00199369	0.0859641
cg22447871	0.00443111	0.00336064	0.190016
cg22447952	0.00445084	0.00784868	0.571794
cg22447954	0.00241635	0.00936235	0.796809
cg22447989	-0.00764133	0.00834428	0.361762
cg22447993	-0.0022082	0.00186477	0.238855
cg22448068	-0.00345969	0.00482791	0.475111
cg22448084	-0.001919	0.00819461	0.815274
cg22448090	-0.00162455	0.00359973	0.652647
cg22448179	0.000292415	0.00179205	0.870676
cg22448228	-0.00126869	0.00620346	0.838324
cg22448232	0.0105176	0.00646382	0.106515
cg22448273	-0.00116606	0.00112223	0.301017
cg22448292	-0.00594796	0.00402684	0.14246
cg22448304	0.00574632	0.00562554	0.309233
cg22448360	-0.00473786	0.00245253	0.0559079
cg22448392	0.00395309	0.00529383	0.456787
cg22448397	-0.000531504	0.00404822	0.895779
cg22448433	-0.00083379	0.0010355	0.422407
cg22448588	-0.000694669	0.00487822	0.887018
cg22448601	0.00517399	0.00367549	0.161988
cg22448677	-0.00030104	0.00231663	0.896841
cg22448679	0.0132654	0.00607587	0.0311013
cg22448708	-0.00354785	0.0059422	0.551673
cg22448874	-0.000833816	0.00577453	0.885448
cg22448889	-0.00234212	0.00268167	0.384324
cg22448930	-0.0023663	0.00489453	0.629715
cg22449032	-0.00216237	0.00586279	0.712951
cg22449085	-0.00257072	0.00577125	0.656865
cg22449099	-0.00747931	0.00757273	0.325446
cg22449107	-0.000136714	0.00137847	0.921174
cg22449114	0.00478727	0.00358423	0.184373
cg22449295	-0.000260298	0.00111094	0.815177
cg22449297	0.00568998	0.00365158	0.122002
cg22449302	-0.000507851	0.00212813	0.811823
cg22449330	-0.00793838	0.00885196	0.371753
cg22449337	0.00126993	0.00305929	0.678859
cg22449370	-0.0148292	0.0103721	0.15558
cg22449462	-0.0042392	0.00394177	0.284483
cg22449583	-0.00378247	0.00331639	0.256495
cg22449592	-0.00225902	0.00549829	0.681962
cg22449686	0.0128672	0.00487105	0.00943213
cg22449691	0.00348344	0.00541556	0.521392
cg22449698	0.00227851	0.0025013	0.364288
cg22449745	-0.00876396	0.00743171	0.240792
cg22449749	-0.00197009	0.00139389	0.160319
cg22449795	0.00178202	0.00100949	0.0802434
cg22449811	0.00349539	0.00430977	0.419063
cg22449854	-0.000483606	0.00449284	0.914474
cg22449863	0.00167917	0.00794851	0.833072
cg22449896	0.000101661	0.00307783	0.973709
cg22449901	0.000757111	0.00360091	0.83385
cg22449912	-0.00632833	0.00590195	0.285916
cg22449918	0.00920064	0.00672948	0.174296
cg22449980	-0.000619984	0.00522739	0.905802
cg22450045	-0.000949832	0.00407728	0.81622
cg22450120	0.00309333	0.00660936	0.640678
cg22450138	0.00435547	0.00557261	0.436108
cg22450146	0.000393245	0.000918867	0.669497
cg22450158	-0.00232087	0.00137407	0.0939931
cg22450197	0.00581821	0.00551851	0.294012
cg22450298	0.00193552	0.00342971	0.573652
cg22450342	-0.00771473	0.00574653	0.182148
cg22450406	0.00378288	0.00989816	0.703052
cg22450460	0.00076651	0.00111001	0.491281
cg22450501	-0.0022581	0.00347288	0.516889
cg22450531	0.00415353	0.00662079	0.531709
cg22450574	-0.00796671	0.00773467	0.30523
cg22450596	-0.00439638	0.00595209	0.461679
cg22450662	0.00537377	0.00617075	0.385701
cg22450693	-0.00111454	0.00141384	0.432185
cg22450733	-0.0050785	0.00292889	0.0856817
cg22450836	0.00261196	0.00329589	0.42975
cg22450878	-0.00437338	0.00535759	0.416063
cg22450923	-0.00013746	0.00173317	0.936926
cg22450927	-0.00149423	0.00764005	0.845294
cg22450933	-0.00210476	0.00746915	0.778622
cg22450968	-0.00312056	0.00781284	0.690349
cg22450974	0.00640428	0.0109067	0.558261
cg22450983	-0.00634088	0.00802798	0.431286
cg22450985	0.000421145	0.00105335	0.690055
cg22450991	0.0138051	0.0131715	0.296849
cg22451063	-0.00617239	0.00397063	0.122884
cg22451067	0.00356845	0.00817779	0.663416
cg22451134	-0.00141413	0.00918957	0.877978
cg22451140	-0.00197141	0.00460469	0.669378
cg22451149	0.00568413	0.0103229	0.582981
cg22451182	-0.00167673	0.00127133	0.189898
cg22451184	-0.00183808	0.002941	0.533252
cg22451185	0.00196448	0.00640732	0.759718
cg22451189	-0.00186794	0.00117579	0.114955
cg22451233	-0.00427124	0.00366931	0.246879
cg22451265	-0.00269011	0.00271732	0.324315
cg22451300	0.00656953	0.00783251	0.403395
cg22451356	0.00176268	0.00669474	0.792809
cg22451358	0.00470932	0.00809716	0.562003
cg22451408	-0.00158889	0.00832787	0.849034
cg22451412	0.00864566	0.00440542	0.0521837
cg22451479	-0.0172139	0.00986973	0.0838827
cg22451534	-0.00423687	0.0125129	0.735545
cg22451632	-0.00207517	0.00630454	0.742653
cg22451641	-0.00998604	0.00590685	0.093697
cg22451657	0.00432846	0.0092427	0.640472
cg22451782	0.000226874	0.00139332	0.870946
cg22451887	0.00517685	0.00646564	0.425017
cg22451910	0.00687229	0.00890173	0.44173
cg22451923	-0.0128186	0.022946	0.577521
cg22451926	-0.00172683	0.00565754	0.760761
cg22452009	0.00118106	0.00300727	0.695262
cg22452122	-0.0091776	0.00664437	0.169948
cg22452230	-0.000399373	0.00960195	0.966897
cg22452236	5.37179e-05	0.00156936	0.972755
cg22452298	-0.00696006	0.00471245	0.142495
cg22452343	-0.00335663	0.00810535	0.679575
cg22452351	0.00113961	0.00772426	0.882974
cg22452520	0.00236098	0.00266037	0.376731
cg22452578	-0.00133567	0.00677843	0.844147
cg22452581	0.00112638	0.00332791	0.735647
cg22452650	0.00146993	0.00561448	0.793948
cg22452682	0.0008666	0.00339636	0.799071
cg22452704	-0.00822257	0.00527208	0.121665
cg22452755	0.00366031	0.00581578	0.530384
cg22452809	-0.000378635	0.00445824	0.932469
cg22452837	-0.0474505	0.0251887	0.062185
cg22452899	-0.00384335	0.00671375	0.568158
cg22453020	0.00144901	0.00151358	0.340458
cg22453033	0.00196045	0.00360963	0.588128
cg22453039	0.00306423	0.00416285	0.463215
cg22453067	-0.00114765	0.00400828	0.775162
cg22453113	0.00654773	0.0065385	0.318786
cg22453183	-0.00177178	0.00397933	0.657001
cg22453284	0.00212098	0.00618621	0.732349
cg22453302	-0.000597662	0.00362522	0.86935
cg22453313	0.00376725	0.00611132	0.538856
cg22453342	-0.00805444	0.0067538	0.235555
cg22453403	0.000328504	0.0027844	0.906294
cg22453435	0.0105212	0.00451571	0.021603
cg22453488	0.013932	0.00549247	0.0125716
cg22453529	0.0211192	0.0120903	0.083415
cg22453629	0.0107721	0.00925627	0.246995
cg22453634	-0.00330471	0.00483064	0.495315
cg22453656	0.00278758	0.00443546	0.530972
cg22453744	-9.70323e-05	0.00142718	0.945916
cg22453791	-0.000768437	0.00678194	0.90999
cg22453818	-0.00539584	0.00341303	0.116708
cg22453880	0.00287804	0.00827668	0.728697
cg22453911	-0.00415977	0.00336749	0.219313
cg22454005	0.00605104	0.00400268	0.133415
cg22454011	0.00130854	0.00149459	0.383165
cg22454020	-0.0023158	0.00736227	0.753689
cg22454022	-0.00438019	0.00623106	0.483539
cg22454053	-0.000314767	0.00560577	0.955322
cg22454060	-6.43751e-05	0.00195033	0.973728
cg22454119	-0.00167724	0.00193213	0.387209
cg22454227	-0.00173689	0.00185979	0.352357
cg22454297	0.0204627	0.02387	0.393133
cg22454313	-0.00361351	0.00601996	0.54955
cg22454335	-0.00365025	0.00488134	0.45615
cg22454370	0.011555	0.00577446	0.0478046
cg22454371	-0.0062927	0.00357344	0.0809735
cg22454376	-0.00831555	0.00544164	0.129299
cg22454401	0.00201886	0.00290518	0.488547
cg22454440	-0.00631559	0.00764071	0.410237
cg22454470	-0.00713278	0.0035224	0.0452484
cg22454498	0.00789006	0.0069048	0.255604
cg22454516	-0.000599081	0.00503088	0.905425
cg22454558	-0.0034504	0.00405685	0.396855
cg22454564	0.0102982	0.0106398	0.335183
cg22454588	0.000384485	0.000961374	0.689968
cg22454593	-0.000625718	0.00281245	0.824344
cg22454603	0.000385548	0.00107101	0.719537
cg22454673	-0.00223535	0.00270805	0.410873
cg22454686	0.0105281	0.00702005	0.136501
cg22454744	0.000307629	0.00111944	0.783972
cg22454769	-0.000652552	0.00481351	0.892407
cg22454770	-0.00161192	0.00398746	0.686802
cg22454992	0.00196413	0.00506526	0.698926
cg22455082	-0.00295863	0.00291388	0.312124
cg22455090	0.00141408	0.00141112	0.318456
cg22455128	-0.00208308	0.00477077	0.663218
cg22455147	-0.000330333	0.00313921	0.916383
cg22455184	0.000365499	0.00163267	0.823269
cg22455197	0.00298557	0.00802491	0.710568
cg22455206	0.00036584	0.00856571	0.966009
cg22455250	0.00189428	0.00161531	0.243401
cg22455327	-0.0237635	0.0120662	0.0513734
cg22455342	0.00193868	0.00212452	0.363452
cg22455392	-0.000315961	0.00335018	0.92503
cg22455450	0.000150832	0.00173602	0.930919
cg22455501	0.00769897	0.00866254	0.376034
cg22455527	-0.00143668	0.00636526	0.821841
cg22455529	-0.000498592	0.00307802	0.87161
cg22455614	0.00236705	0.00204776	0.250174
cg22455616	-0.00217107	0.00349913	0.536216
cg22455642	-0.0117819	0.00924745	0.205277
cg22455660	-0.00211836	0.00137546	0.126355
cg22455667	0.0456195	0.0308213	0.141646
cg22455679	-0.00365207	0.00322738	0.260223
cg22455694	0.00234595	0.00221836	0.292552
cg22455699	0.00997142	0.0218007	0.648277
cg22455720	0.000799347	0.0092848	0.931547
cg22455725	-0.00200525	0.00563759	0.72274
cg22455760	-0.0101449	0.00992958	0.309131
cg22455789	0.000381982	0.00413848	0.926625
cg22455795	-0.00220249	0.00523342	0.67467
cg22455874	0.0019343	0.00396136	0.626298
cg22455892	-0.00677013	0.0080498	0.402123
cg22455914	0.00014093	0.00133152	0.915897
cg22455944	-0.0114711	0.00681019	0.0948881
cg22455949	-0.00186831	0.01017	0.854574
cg22455955	0.00260716	0.00754203	0.730229
cg22455963	-0.00384411	0.00425839	0.368615
cg22456000	-0.000205399	0.0019451	0.91609
cg22456080	8.36248e-05	0.00524059	0.987297
cg22456085	-9.99616e-05	0.00338698	0.976508
cg22456162	-0.00331313	0.00408459	0.419012
cg22456178	-0.00333594	0.00865487	0.700642
cg22456192	-0.000541173	0.00123849	0.662981
cg22456230	0.00904905	0.0111066	0.416948
cg22456251	-0.00922651	0.00691	0.184505
cg22456272	-0.0025178	0.00511598	0.623581
cg22456366	0.00262026	0.00545606	0.631988
cg22456400	0.00210703	0.00702439	0.764764
cg22456429	-0.00171775	0.00646121	0.790839
cg22456461	-0.0180777	0.0184951	0.330463
cg22456479	0.00158166	0.00511793	0.757864
cg22456485	-0.00489672	0.00308042	0.114738
cg22456539	0.00122156	0.00184907	0.510201
cg22456631	0.00649517	0.0118133	0.583538
cg22456663	0.0120963	0.00503075	0.0178353
cg22456679	-0.00378313	0.00450093	0.402406
cg22456785	-0.00199078	0.000870053	0.024008
cg22456809	-0.0103837	0.00824469	0.210488
cg22456891	-0.000538142	0.000815364	0.510608
cg22456975	0.00112321	0.00108009	0.300614
cg22457028	0.00706457	0.00294315	0.0180279
cg22457050	-0.00237669	0.00371906	0.524092
cg22457085	-0.00308734	0.00659955	0.640829
cg22457102	0.00311125	0.00281508	0.271438
cg22457110	0.0118547	0.0121423	0.331014
cg22457172	0.0017897	0.0143472	0.900951
cg22457211	8.0882e-05	0.00144892	0.955583
cg22457238	0.000588516	0.00101483	0.563138
cg22457256	-0.0101586	0.00631327	0.110411
cg22457287	0.00124302	0.00454231	0.784856
cg22457323	-0.00839675	0.00365259	0.0233686
cg22457516	-0.00163083	0.00486827	0.738258
cg22457517	-0.0023765	0.00601704	0.693623
cg22457518	-0.00159016	0.00432907	0.714073
cg22457527	0.00461752	0.00223976	0.0415594
cg22457561	-0.0018017	0.0032366	0.578867
cg22457631	0.00823925	0.00443116	0.0655966
cg22457637	-0.00693447	0.00681995	0.311444
cg22457641	-0.0181464	0.010144	0.0763372
cg22457642	0.00353279	0.00645874	0.585482
cg22457655	-0.00229974	0.00334467	0.493138
cg22457668	-0.00227989	0.0108289	0.833631
cg22457842	-4.34643e-05	0.000954636	0.963766
cg22457860	0.000979799	0.00688104	0.887027
cg22457886	-0.00839848	0.00853354	0.327152
cg22457903	0.00432534	0.00597836	0.470882
cg22457984	0.0019262	0.00146747	0.191999
cg22457998	0.001611	0.00439115	0.714405
cg22458065	0.00360403	0.00436395	0.410637
cg22458088	0.00262892	0.0106379	0.805262
cg22458191	-0.000146957	0.00307577	0.961978
cg22458194	-0.00122042	0.00211589	0.56524
cg22458224	0.00175626	0.00329892	0.595522
cg22458269	0.00707786	0.00524857	0.180208
cg22458304	-0.00326794	0.00954421	0.732692
cg22458336	0.00439364	0.0057901	0.449555
cg22458416	0.00757067	0.00398697	0.0601568
cg22458427	0.0120622	0.00972225	0.217317
cg22458535	-0.00696409	0.00386809	0.07449
cg22458640	0.00335185	0.0071783	0.641449
cg22458693	0.0059188	0.00423761	0.165256
cg22458753	-1.63616e-05	0.00190012	0.993145
cg22458779	0.00754834	0.00948583	0.427862
cg22458780	-0.00748207	0.00714104	0.297007
cg22458831	0.00780687	0.00436009	0.0760703
cg22458832	0.00697826	0.0117064	0.552306
cg22458888	0.0119937	0.00553687	0.0324197
cg22458926	0.00027385	0.00120425	0.820525
cg22458939	0.00375384	0.00904378	0.678882
cg22458965	-0.00286842	0.00561387	0.610391
cg22458973	0.000515779	0.00347842	0.882389
cg22459051	0.00261352	0.00186579	0.164052
cg22459052	0.00215676	0.00465143	0.643779
cg22459078	-0.00101745	0.00510906	0.84251
cg22459081	0.00452097	0.00394438	0.254163
cg22459146	-0.00119844	0.0032905	0.716385
cg22459179	-0.00178856	0.00609546	0.76974
cg22459204	0.00265253	0.00513814	0.606702
cg22459236	0.00254092	0.00302593	0.402856
cg22459263	0.0020862	0.00593846	0.726021
cg22459320	9.60035e-05	0.00261017	0.970725
cg22459359	-0.000185659	0.00108144	0.864002
cg22459419	0.00257424	0.00354136	0.4688
cg22459470	-0.000515441	0.00379609	0.892237
cg22459503	0.00174949	0.000982021	0.0775383
cg22459517	-0.00495902	0.0354107	0.888878
cg22459531	-0.00200967	0.00360294	0.578104
cg22459591	-0.00411339	0.00671284	0.541274
cg22459630	-0.00477741	0.00573535	0.40663
cg22459664	-0.00886591	0.0085194	0.300268
cg22459719	-0.00175904	0.00298619	0.557009
cg22459733	0.00172052	0.00519474	0.741109
cg22459739	-0.0194507	0.00819101	0.0192666
cg22459755	0.000324641	0.00217752	0.881753
cg22459814	0.000512361	0.00118564	0.66647
cg22459858	0.00171526	0.00353003	0.627984
cg22459924	0.00243281	0.0055201	0.660267
cg22459930	-0.00032085	0.00176871	0.856379
cg22459948	-0.00214331	0.00107576	0.0487633
cg22459971	0.00783287	0.00342306	0.0239986
cg22459975	-0.000337488	0.00526564	0.949011
cg22459988	-0.00439448	0.00365062	0.231219
cg22459990	0.0046124	0.00581857	0.429627
cg22460063	0.0010781	0.0044862	0.810526
cg22460123	0.000663049	0.00362274	0.85511
cg22460148	0.0061336	0.00576195	0.289391
cg22460173	-0.00583973	0.00433852	0.181015
cg22460204	0.0115343	0.00885845	0.195563
cg22460206	0.00065696	0.00136944	0.632355
cg22460223	0.00841447	0.00477329	0.0806578
cg22460281	0.00310005	0.00667465	0.643226
cg22460314	0.00174949	0.00326447	0.593077
cg22460366	-0.00228888	0.00164735	0.167456
cg22460443	0.00235145	0.0031359	0.454917
cg22460512	0.00153101	0.00276872	0.581387
cg22460569	0.00404415	0.00372819	0.280363
cg22460586	0.000838474	0.00203983	0.68182
cg22460590	0.00407415	0.00798246	0.610785
cg22460601	0.0167809	0.00926546	0.0728026
cg22460642	0.000816087	0.00122121	0.505341
cg22460710	-0.000781728	0.000953238	0.413914
cg22460725	-0.00203125	0.00579912	0.726795
cg22460804	0.00309442	0.00397978	0.438481
cg22460896	0.0105971	0.0104508	0.312768
cg22460923	0.00974928	0.0088436	0.272647
cg22460989	0.00160223	0.00304994	0.600392
cg22461018	-0.00731752	0.0035997	0.0444362
cg22461130	0.00338953	0.00350907	0.336159
cg22461149	0.00285971	0.00636557	0.654122
cg22461175	0.00675054	0.00466892	0.151013
cg22461187	-0.000551763	0.00171422	0.748148
cg22461201	0.0224212	0.0353014	0.526635
cg22461221	-0.00458869	0.00471836	0.332888
cg22461224	0.00257535	0.00933257	0.783093
cg22461246	0.00533706	0.00292878	0.0710806
cg22461269	0.00514619	0.00340999	0.134076
cg22461298	0.000344327	0.00374656	0.926938
cg22461375	-0.0014882	0.00754677	0.844031
cg22461390	-0.00443354	0.00561677	0.431581
cg22461434	-0.00680416	0.00411706	0.101198
cg22461472	-0.0136031	0.00691404	0.0516023
cg22461515	-0.00126863	0.00277728	0.648708
cg22461535	0.0189113	0.00774703	0.0162084
cg22461611	-0.00603689	0.0049929	0.229172
cg22461615	-0.00112451	0.000996956	0.261753
cg22461622	0.0213638	0.012799	0.0978752
cg22461637	-0.00404872	0.00532192	0.448397
cg22461649	0.0179158	0.00582577	0.0026428
cg22461715	-0.00587209	0.00550986	0.288832
cg22461758	0.00636758	0.00583903	0.277825
cg22461780	0.00284292	0.00508921	0.577538
cg22461835	-0.00208875	0.00211501	0.325486
cg22461878	0.00205002	0.0038167	0.59225
cg22461887	0.00423733	0.00816593	0.604851
cg22461919	-0.00177342	0.00448841	0.693512
cg22462000	-0.00486206	0.00749617	0.517921
cg22462010	0.00507657	0.0052821	0.338578
cg22462109	-0.00507148	0.00479754	0.292741
cg22462162	0.00553632	0.0085536	0.518795
cg22462193	-0.00248191	0.00196783	0.209842
cg22462235	-0.00591727	0.0105756	0.576923
cg22462237	0.001955	0.00369158	0.597448
cg22462240	0.00465112	0.0081653	0.570076
cg22462396	-0.00177446	0.00478469	0.711441
cg22462436	-0.0025421	0.00365713	0.488427
cg22462582	-0.000810917	0.00297295	0.785536
cg22462657	-0.00891392	0.0103935	0.39292
cg22462677	-0.00380491	0.00302155	0.210555
cg22462702	-0.00361011	0.00317139	0.25741
cg22462714	-0.00226297	0.00217189	0.299685
cg22462726	-0.00289459	0.00545481	0.596713
cg22462802	-0.00244043	0.00748029	0.744845
cg22462835	-0.00231868	0.00591022	0.69557
cg22462856	-0.00198943	0.00285965	0.488065
cg22462983	-0.00070378	0.00856995	0.934696
cg22463008	-0.000989255	0.00160831	0.539742
cg22463035	-0.00242426	0.00890115	0.785852
cg22463080	0.000258048	0.00222459	0.907862
cg22463117	-0.00844346	0.00900641	0.350522
cg22463138	-0.0019909	0.00305936	0.516536
cg22463231	-0.00650991	0.0134827	0.630156
cg22463250	0.0128977	0.0081284	0.115391
cg22463363	-0.000449553	0.00327184	0.890961
cg22463409	-0.00476605	0.00455051	0.297186
cg22463444	-0.00291848	0.010271	0.776822
cg22463529	0.00226765	0.00458062	0.621533
cg22463553	-0.00636221	0.00717824	0.377344
cg22463563	-0.00228331	0.00267375	0.394944
cg22463596	0.00200915	0.00568826	0.724595
cg22463773	-0.0005643	0.00264865	0.831674
cg22463793	-0.00211904	0.00294067	0.47266
cg22463795	-0.0105223	0.00476735	0.0293426
cg22463799	-0.00955847	0.00773676	0.219244
cg22463819	-0.00311904	0.00268831	0.248424
cg22463866	0.0121197	0.00931066	0.195689
cg22463912	-0.00103542	0.00352131	0.769269
cg22463915	0.00183456	0.005083	0.718838
cg22463921	0.00444587	0.00696084	0.524323
cg22464067	-0.000812072	0.00374782	0.828853
cg22464069	-0.000225058	0.0124049	0.985557
cg22464076	0.00130288	0.00470349	0.782289
cg22464101	-0.00894695	0.00604577	0.141716
cg22464105	0.00179819	0.00541281	0.740352
cg22464151	-0.00289467	0.00294119	0.327146
cg22464169	0.00102258	0.00119873	0.39545
cg22464182	0.000882712	0.00115166	0.445009
cg22464186	-0.00140708	0.00230264	0.542388
cg22464189	0.000659231	0.00295003	0.82358
cg22464200	0.000729157	0.00394868	0.853831
cg22464236	-0.000182908	0.00574149	0.974643
cg22464276	-0.0107507	0.00398777	0.00810246
cg22464292	0.00190107	0.00267124	0.478142
cg22464295	0.00294796	0.00284186	0.301814
cg22464447	0.00305834	0.00710007	0.66748
cg22464455	-0.00288428	0.00222756	0.198047
cg22464537	-0.00160749	0.00796503	0.840425
cg22464548	-0.00314742	0.00165343	0.0595338
cg22464549	0.0031556	0.00688794	0.647744
cg22464570	-0.00332294	0.00378764	0.382196
cg22464692	0.00575661	0.00278263	0.0408699
cg22464760	-0.00155418	0.00228832	0.498426
cg22464785	0.00202595	0.00579944	0.727493
cg22464865	-0.00581402	0.00653228	0.37535
cg22464883	0.00279075	0.00361794	0.442115
cg22464884	0.00435297	0.00457216	0.343117
cg22465123	0.00177913	0.00426128	0.677104
cg22465130	-0.00543656	0.00361577	0.135507
cg22465238	-0.000755911	0.000973497	0.439096
cg22465281	-8.14163e-05	0.00137862	0.953012
cg22465293	2.25474e-05	0.00543186	0.996695
cg22465341	1.65541e-05	0.00788702	0.998329
cg22465479	-6.11873e-05	0.00420201	0.988408
cg22465490	-0.00919672	0.010666	0.390395
cg22465581	0.000807484	0.00167751	0.6312
cg22465736	0.00121306	0.00267141	0.650644
cg22465824	-0.021104	0.0110836	0.0594658
cg22465905	0.00775241	0.00705474	0.274171
cg22466012	-0.0345038	0.0318388	0.280825
cg22466032	-0.00422676	0.00862911	0.625216
cg22466043	0.0126865	0.00872075	0.148536
cg22466209	0.0103335	0.0101363	0.310182
cg22466217	0.000444124	0.00459093	0.923106
cg22466225	0.00159001	0.00239765	0.508594
cg22466238	0.00173101	0.00361651	0.633126
cg22466242	0.000956776	0.00228461	0.67617
cg22466310	0.00645985	0.00717862	0.370118
cg22466317	-0.0001687	0.00323262	0.958473
cg22466350	-0.000698484	0.00115952	0.548131
cg22466361	-0.00413685	0.00901221	0.647104
cg22466394	-0.0012349	0.0033144	0.710161
cg22466400	-0.00127685	0.00343657	0.71093
cg22466425	-0.00478179	0.00316596	0.133764
cg22466448	-0.00242606	0.00719578	0.736634
cg22466459	-0.00111478	0.00122623	0.365243
cg22466482	0.00231126	0.00327823	0.482253
cg22466526	-0.00827957	0.00656771	0.210056
cg22466550	-0.0011854	0.00168148	0.48229
cg22466559	-0.00510548	0.00296288	0.0876212
cg22466573	0.0037993	0.00302135	0.211194
cg22466575	-0.000720762	0.0104806	0.945295
cg22466590	-0.000419417	0.00518408	0.935662
cg22466595	-0.00232275	0.00299713	0.439978
cg22466613	-0.00249971	0.00413858	0.547064
cg22466653	-0.00720534	0.00460517	0.120494
cg22466678	-0.00546515	0.00822578	0.507804
cg22466716	-0.00888554	0.0033754	0.00967381
cg22466726	-0.000620931	0.00354656	0.861333
cg22466748	-0.000335938	0.0011249	0.765771
cg22466771	-0.000595015	0.0013035	0.648931
cg22466812	-0.000365452	0.00106151	0.731286
cg22466830	-3.49747e-05	0.00134646	0.979323
cg22466850	-0.00476365	0.00517022	0.358842
cg22466967	-0.00537153	0.00263618	0.0439452
cg22466995	-0.0019602	0.00173244	0.260276
cg22467052	-0.00473554	0.00339956	0.166383
cg22467129	0.00341081	0.00517224	0.510963
cg22467216	-0.000465923	0.00183347	0.799868
cg22467232	0.00175988	0.00320355	0.583857
cg22467301	0.00583538	0.00518211	0.262546
cg22467304	-0.00305038	0.00316286	0.336905
cg22467321	-0.00200197	0.00415992	0.631277
cg22467444	-0.00206459	0.00373787	0.581813
cg22467468	0.000965184	0.00124287	0.439046
cg22467470	0.00334791	0.00880011	0.70434
cg22467473	-0.0117434	0.00967198	0.227239
cg22467534	0.00322067	0.00513806	0.532049
cg22467594	0.00276537	0.00353481	0.435675
cg22467671	-0.00244368	0.00571934	0.670005
cg22467751	-0.0168245	0.00801779	0.0381184
cg22467827	-0.000773363	0.00153396	0.615139
cg22467870	-0.0123012	0.00783058	0.119022
cg22467932	-0.00396201	0.00487077	0.417699
cg22468022	0.0141889	0.0124108	0.255364
cg22468055	0.00478165	0.00847425	0.573708
cg22468065	0.00153587	0.00165547	0.35553
cg22468075	0.00177198	0.00181605	0.331301
cg22468120	-0.00348536	0.00446056	0.436231
cg22468123	6.49055e-05	0.00108064	0.952213
cg22468235	0.00294796	0.00575833	0.609695
cg22468257	0.0091385	0.0067668	0.179581
cg22468258	0.00281998	0.00359747	0.434766
cg22468311	0.0068334	0.00933289	0.465585
cg22468316	-0.00140194	0.00385091	0.716503
cg22468497	-0.000785708	0.00400038	0.844647
cg22468517	-0.000236599	0.0044371	0.95757
cg22468542	0.000560446	0.00398881	0.888514
cg22468651	0.00112852	0.00359694	0.754299
cg22468733	0.00303125	0.00192266	0.11771
cg22468751	-0.0105568	0.00854626	0.21932
cg22468803	-0.00176008	0.00133093	0.188713
cg22468823	-0.0108655	0.00664599	0.104878
cg22468858	0.00393614	0.00289494	0.176668
cg22468868	0.000504274	0.00121729	0.679475
cg22468894	0.0022875	0.00277974	0.412302
cg22468983	-0.000894824	0.00114113	0.434605
cg22468999	-0.000462493	0.00354065	0.896307
cg22469020	0.00142686	0.00357382	0.690467
cg22469122	0.00507047	0.00324203	0.120644
cg22469141	-0.0015819	0.00127149	0.216049
cg22469143	0.00395854	0.00333164	0.237282
cg22469173	0.00191051	0.00414893	0.646062
cg22469212	0.00013389	0.0052687	0.979771
cg22469274	-0.00331876	0.00204803	0.107944
cg22469320	-0.00258903	0.00494822	0.601852
cg22469352	-0.00362627	0.00210768	0.0881029
cg22469388	0.0210275	0.0114909	0.0699188
cg22469435	0.0013497	0.0017112	0.431926
cg22469438	-0.00124104	0.00415483	0.765724
cg22469720	-0.00723005	0.00487784	0.141089
cg22469761	0.0117571	0.00777912	0.133513
cg22469798	-0.00547935	0.00543956	0.315955
cg22469804	-0.00222235	0.00457084	0.627774
cg22469836	0.00051259	0.000951503	0.591152
cg22469841	-0.00105079	0.00085399	0.221108
cg22469870	-0.000121123	0.00540192	0.982151
cg22469897	-0.0190481	0.00798594	0.0187489
cg22469948	0.00237693	0.00475135	0.61787
cg22470047	-0.00537742	0.00827742	0.517249
cg22470073	-0.000524409	0.00105883	0.621379
cg22470218	-3.40385e-05	0.00247039	0.989031
cg22470248	0.000299487	0.00350452	0.93205
cg22470272	0.00503206	0.0055473	0.366292
cg22470298	-0.00644956	0.00319246	0.045744
cg22470309	-0.00724615	0.00369759	0.0525159
cg22470426	-0.00111354	0.00169707	0.513068
cg22470465	0.00171209	0.00351866	0.627511
cg22470522	0.00561201	0.00322071	0.0841704
cg22470569	-0.0471499	0.0263676	0.0764519
cg22470827	0.000728794	0.0010841	0.502803
cg22470838	-0.00341836	0.00498645	0.494426
cg22470850	-0.0019364	0.00198263	0.330832
cg22470917	-0.000152319	0.00333555	0.963658
cg22471020	0.00284953	0.00147399	0.0557351
cg22471075	0.0138785	0.0116027	0.234168
cg22471109	0.00773765	0.00359285	0.0334134
cg22471112	-0.00817336	0.0066938	0.224637
cg22471128	-0.0115615	0.00512071	0.0258968
cg22471129	-0.00254999	0.00588278	0.665509
cg22471156	0.0203084	0.00769984	0.00953885
cg22471230	-0.00327113	0.0030576	0.286994
cg22471255	0.00555559	0.007515	0.461291
cg22471316	0.00620289	0.0126464	0.62475
cg22471321	0.00831117	0.00423123	0.0519794
cg22471333	0.00116674	0.00289869	0.68808
cg22471376	0.00234911	0.00306971	0.44573
cg22471400	0.00159774	0.0028405	0.57491
cg22471401	0.000792128	0.006683	0.905861
cg22471459	-0.00494224	0.00507366	0.332107
cg22471476	-0.00559468	0.00570909	0.329217
cg22471496	0.00195878	0.00435291	0.653585
cg22471517	0.00037384	0.00121384	0.758669
cg22471557	0.00206011	0.0109628	0.851281
cg22471641	0.00399884	0.0110138	0.717232
cg22471647	-0.00244398	0.00661787	0.712601
cg22471695	-0.00285081	0.00486105	0.558747
cg22471726	-0.00418623	0.00332208	0.210244
cg22471847	0.00566039	0.00344264	0.102939
cg22471910	-0.00070035	0.00302745	0.817478
cg22471931	-0.00766335	0.00584548	0.192544
cg22472023	0.0112421	0.00698284	0.11022
cg22472114	0.00487447	0.00874247	0.578256
cg22472188	-0.00684704	0.00962289	0.478231
cg22472212	0.00476178	0.00232741	0.0431035
cg22472267	-0.016944	0.00708797	0.0184921
cg22472290	-0.00272998	0.00665061	0.682234
cg22472304	0.0107206	0.0060678	0.0799857
cg22472306	-0.00226078	0.00113863	0.0495291
cg22472360	0.00165006	0.0103425	0.87353
cg22472418	-0.000330901	0.00516596	0.949041
cg22472478	-0.00189115	0.00286815	0.511017
cg22472488	0.00523326	0.00311257	0.0954859
cg22472560	-0.00526355	0.00491764	0.286767
cg22472608	-0.019777	0.0150417	0.191259
cg22472624	-0.00327405	0.0041203	0.428518
cg22472798	-0.00336597	0.0138889	0.808952
cg22472863	-0.00914189	0.0154911	0.556286
cg22472941	0.014871	0.00702743	0.0365483
cg22472945	-0.0156133	0.00933562	0.0972292
cg22472953	-0.00563894	0.00551962	0.309164
cg22473095	-0.00165687	0.00111543	0.140245
cg22473097	-0.0118846	0.0134761	0.379719
cg22473125	-0.00165834	0.00143248	0.249461
cg22473232	0.00100336	0.00388991	0.796927
cg22473235	-0.00927424	0.00544626	0.0913676
cg22473289	-0.00677594	0.00867532	0.436415
cg22473312	-0.000671315	0.00172743	0.698294
cg22473333	-0.000820975	0.00716744	0.909013
cg22473425	-0.000717533	0.00503176	0.886862
cg22473427	-0.0062251	0.0093023	0.504745
cg22473504	-0.00388344	0.00119028	0.00146359
cg22473544	0.0204198	0.00846475	0.0174746
cg22473616	0.00303998	0.00332265	0.362196
cg22473620	-0.00184136	0.00399901	0.646083
cg22473637	0.000908311	0.00706322	0.897907
cg22473727	0.0072637	0.00382319	0.0600173
cg22473770	-0.00159996	0.0073804	0.82877
cg22473806	-0.00193558	0.00411217	0.638773
cg22473813	-0.00657245	0.0101625	0.519127
cg22473846	0.00125109	0.00475745	0.793052
cg22473961	0.00661082	0.0102612	0.520727
cg22473973	-0.000484386	0.00126749	0.703066
cg22474124	-0.00740139	0.00469538	0.117774
cg22474130	-0.0015782	0.00419556	0.70751
cg22474171	0.00254017	0.00186248	0.175345
cg22474303	0.00357717	0.00414699	0.390204
cg22474314	-0.00329834	0.00238465	0.169369
cg22474355	-0.00120932	0.00325494	0.710942
cg22474435	-0.00427662	0.00154388	0.00656308
cg22474437	0.0106998	0.00711657	0.135525
cg22474461	0.000871891	0.00817526	0.915257
cg22474464	-0.00126497	0.0016193	0.436344
cg22474480	0.00699571	0.00857536	0.416351
cg22474507	0.000404556	0.0011284	0.720627
cg22474612	-0.00130202	0.00306912	0.672209
cg22474754	-0.00662206	0.0054436	0.226358
cg22474767	-0.00254436	0.00320603	0.429098
cg22474865	0.000429017	0.00138173	0.756764
cg22474886	-0.00141364	0.00240784	0.55832
cg22474923	0.00165765	0.00824166	0.840962
cg22475008	0.0132505	0.0126787	0.298226
cg22475025	0.00326174	0.00311332	0.297045
cg22475047	-0.0111371	0.00547934	0.0444625
cg22475071	-0.0166159	0.00849408	0.0529346
cg22475082	-0.00043631	0.00393556	0.911923
cg22475139	-0.011698	0.0064897	0.0741491
cg22475168	-0.00882082	0.0057626	0.128663
cg22475217	0.00837296	0.00608964	0.171891
cg22475246	-0.00151523	0.00130029	0.246376
cg22475281	0.00530172	0.00408506	0.197012
cg22475353	-0.0146092	0.00480542	0.00294442
cg22475358	-0.00928185	0.00947539	0.329408
cg22475368	0.00220831	0.00380243	0.562568
cg22475430	-0.00114785	0.00186687	0.539899
cg22475440	0.000399871	0.00233148	0.864133
cg22475576	-0.00307675	0.00480597	0.523355
cg22475582	-0.000813924	0.0011512	0.481021
cg22475676	-0.00801319	0.00732589	0.276382
cg22475693	-0.00162835	0.00140099	0.24759
cg22475697	-0.00221513	0.00380626	0.561755
cg22475728	0.00019702	0.00320445	0.951084
cg22475763	0.00540148	0.0060302	0.372314
cg22475859	-0.00670616	0.00324511	0.0410828
cg22475869	0.000197014	0.00639702	0.975486
cg22475946	0.00255273	0.00484503	0.599322
cg22475974	0.00153359	0.00626371	0.807031
cg22476027	-0.00614739	0.00679959	0.367892
cg22476055	-0.00333841	0.0027929	0.234487
cg22476084	0.000330704	0.00102378	0.747281
cg22476124	0.000583176	0.0137198	0.966171
cg22476175	0.00164995	0.00554708	0.766678
cg22476176	-0.000592554	0.00178717	0.740842
cg22476197	0.00450673	0.00585847	0.443354
cg22476237	0.00188352	0.00153399	0.222076
cg22476251	0.00288056	0.00483397	0.552445
cg22476252	-0.00181635	0.00385502	0.63844
cg22476268	0.00164921	0.00218451	0.451859
cg22476269	0.0160552	0.00828656	0.055203
cg22476277	-0.00467146	0.00358919	0.195745
cg22476295	0.000207791	0.00123569	0.866763
cg22476375	0.0138502	0.00887077	0.121268
cg22476458	0.00435662	0.00419875	0.301692
cg22476504	-0.0118175	0.0124394	0.344153
cg22476542	-0.00183345	0.00176927	0.302305
cg22476550	0.00207369	0.0015699	0.189224
cg22476592	0.000247727	0.00377354	0.947775
cg22476645	0.00131528	0.00156472	0.40237
cg22476686	0.00972215	0.0149743	0.517504
cg22476711	-0.0023308	0.0028629	0.417294
cg22476744	-0.00379994	0.00346024	0.274485
cg22476848	-0.00960706	0.00638753	0.135387
cg22476893	0.000689454	0.00128131	0.591585
cg22476928	-0.000333206	0.00113365	0.76936
cg22476960	-0.00267185	0.00376829	0.479776
cg22476963	-0.000339866	0.00162218	0.83443
cg22477013	0.00697701	0.0125718	0.58002
cg22477023	-0.00567149	0.00635344	0.373951
cg22477036	-0.0019632	0.00381773	0.608102
cg22477045	0.000672153	0.00195982	0.732267
cg22477075	0.00218932	0.00306335	0.476293
cg22477100	-0.00215548	0.00912973	0.813791
cg22477190	0.00262061	0.0107025	0.807012
cg22477298	0.00404238	0.00556217	0.468888
cg22477343	0.00189957	0.00459291	0.679967
cg22477352	-0.00402419	0.00675117	0.552329
cg22477353	0.00277484	0.00929536	0.765861
cg22477428	-0.00333285	0.00675459	0.622681
cg22477463	-0.000187092	0.00642808	0.976832
cg22477501	0.000145327	0.00171693	0.932696
cg22477541	0.000989684	0.00530913	0.852459
cg22477590	0.008284	0.00433624	0.0586375
cg22477694	0.00448977	0.00688818	0.51586
cg22477731	0.00293269	0.00440867	0.507284
cg22477737	0.00564053	0.00654658	0.390749
cg22477766	-0.0123339	0.00724867	0.0916153
cg22477813	0.00158649	0.00444496	0.721824
cg22477971	-0.00427468	0.0039958	0.287012
cg22478038	-0.004692	0.0096168	0.626577
cg22478045	0.00368306	0.00349222	0.293857
cg22478072	-0.00586524	0.00291402	0.0465381
cg22478094	0.00105224	0.00265234	0.692329
cg22478121	0.00295299	0.00405532	0.468026
cg22478135	-0.00297879	0.00350258	0.396886
cg22478179	-0.0184672	0.00800383	0.0228764
cg22478210	-0.00415151	0.00261657	0.115418
cg22478218	-0.00305299	0.00286694	0.289214
cg22478240	0.0064907	0.00926108	0.484845
cg22478258	-0.00181352	0.00461832	0.695303
cg22478261	-0.00125032	0.00196854	0.526624
cg22478317	0.00170096	0.00332898	0.610389
cg22478328	-0.000229469	0.00120517	0.849337
cg22478358	-0.0008465	0.00292514	0.772819
cg22478417	0.00295886	0.00283335	0.298596
cg22478443	-0.00379215	0.00889683	0.670754
cg22478447	-0.00230525	0.00972383	0.813034
cg22478500	-0.00278189	0.00364474	0.446912
cg22478519	-0.000792683	0.00118094	0.503455
cg22478544	0.00543267	0.00901251	0.547866
cg22478591	-0.000282226	0.00145532	0.846584
cg22478669	0.00195347	0.00355241	0.583483
cg22478679	0.022051	0.00973495	0.0254278
cg22478880	-0.0059327	0.00588902	0.315906
cg22478952	0.00148796	0.0031864	0.641426
cg22478966	-0.00291855	0.00547845	0.595274
cg22479077	0.000784265	0.00355009	0.825561
cg22479161	0.0021159	0.00559116	0.705822
cg22479180	-0.000446901	0.00113081	0.693444
cg22479190	-0.000982845	0.00449473	0.827308
cg22479226	-6.25072e-05	0.00417421	0.988079
cg22479242	-0.012037	0.0062779	0.0577391
cg22479299	-0.00145827	0.00194553	0.455098
cg22479388	-0.0130446	0.0062025	0.0376948
cg22479402	-3.59208e-05	0.00143386	0.980058
cg22479403	0.00864443	0.00919305	0.349076
cg22479441	-0.00190849	0.0052697	0.717913
cg22479453	0.0044822	0.00324905	0.170476
cg22479481	0.00251552	0.00188994	0.185892
cg22479484	-0.000141321	0.0066484	0.983079
cg22479532	-0.00123165	0.00416691	0.7681
cg22479546	0.00243292	0.00302089	0.422316
cg22479576	-0.00159828	0.0035094	0.649682
cg22479689	0.0331373	0.0203737	0.106659
cg22479710	0.000935794	0.00112678	0.40802
cg22479849	-0.00132995	0.00320826	0.679271
cg22479887	0.00465325	0.00401837	0.24933
cg22479947	5.88124e-05	0.00116178	0.959716
cg22479949	0.00564802	0.0133307	0.672609
cg22480016	0.00260691	0.00218661	0.235697
cg22480071	-0.00107001	0.00705834	0.879779
cg22480078	0.000574248	0.0011421	0.616091
cg22480109	-0.0107389	0.00668119	0.110798
cg22480178	-0.00144306	0.00110474	0.194148
cg22480244	0.000508594	0.00144825	0.726114
cg22480404	-0.00182733	0.00296481	0.538921
cg22480427	-0.00199893	0.00445935	0.654834
cg22480441	0.000776703	0.00395915	0.844825
cg22480459	-0.00064038	0.00192608	0.74015
cg22480490	0.00362297	0.00429642	0.400885
cg22480555	-0.000420234	0.00112893	0.710417
cg22480558	0.00443831	0.00310666	0.15589
cg22480742	-0.000515196	0.00181288	0.776792
cg22480775	0.000751325	0.00508213	0.882738
cg22480783	0.0151605	0.00933908	0.107329
cg22480822	-0.000675191	0.00585609	0.908416
cg22480835	-0.00117332	0.0012956	0.367082
cg22480840	-0.00181601	0.00559828	0.74625
cg22480875	-0.00253223	0.00427193	0.554537
cg22480885	-0.00321258	0.00330848	0.333633
cg22480949	-0.000509804	0.002398	0.832029
cg22480993	-0.00485751	0.00351221	0.169405
cg22481018	0.000576344	0.00430312	0.893693
cg22481028	0.000706428	0.00128895	0.584739
cg22481044	0.000638217	0.00235693	0.787057
cg22481115	0.00205732	0.00409806	0.616636
cg22481130	-0.00361654	0.00304974	0.23819
cg22481137	-0.00454688	0.00449703	0.314155
cg22481158	-0.00601279	0.00393678	0.129496
cg22481222	0.00966139	0.00456771	0.036634
cg22481253	0.0020253	0.0023582	0.392267
cg22481276	0.00130231	0.0038237	0.734051
cg22481405	-0.00158865	0.00404643	0.695358
cg22481427	-0.00544857	0.0043738	0.215464
cg22481448	-0.00047827	0.00122317	0.696533
cg22481486	0.00039868	0.00131369	0.762086
cg22481493	0.0211016	0.0110282	0.0582474
cg22481527	0.000110493	0.00325874	0.973012
cg22481535	-0.000835471	0.00191464	0.663416
cg22481546	-0.00767096	0.00728702	0.29475
cg22481606	-0.000177169	0.00163745	0.914032
cg22481619	0.000162909	0.00606674	0.978625
cg22481632	-0.00331033	0.00309691	0.287406
cg22481643	-0.00107138	0.00642435	0.867853
cg22481655	0.00105487	0.0119935	0.930071
cg22481673	0.113362	0.0595367	0.0594664
cg22481694	-0.0378814	0.023243	0.105954
cg22481695	-0.00957038	0.00573671	0.0980553
cg22481770	-0.00095449	0.00210416	0.65098
cg22481868	-0.00376911	0.00336194	0.264637
cg22481882	0.00746036	0.0108249	0.492133
cg22481950	0.00267141	0.00840839	0.751298
cg22481960	0.00834	0.00636037	0.192457
cg22481973	-0.00852953	0.00927142	0.35956
cg22481974	-0.00167872	0.00342325	0.624818
cg22481981	-0.0040394	0.00461184	0.382972
cg22481983	-0.00214385	0.00439367	0.626545
cg22482014	0.00294298	0.00148954	0.0506408
cg22482048	0.00585769	0.0105046	0.57821
cg22482069	0.00103886	0.00382741	0.786564
cg22482142	0.00322534	0.00257141	0.212341
cg22482155	0.000698688	0.00123968	0.574152
cg22482158	-0.00381551	0.00269231	0.159203
cg22482185	-0.000204405	0.00612448	0.973435
cg22482191	-0.00065051	0.00335007	0.846388
cg22482194	-0.0024413	0.00142654	0.0897855
cg22482215	9.15358e-05	0.00159253	0.954267
cg22482235	-0.00960288	0.00760127	0.209095
cg22482278	0.00108507	0.00120775	0.370887
cg22482283	-0.00187907	0.00425084	0.659307
cg22482381	-0.000265222	0.00104388	0.799905
cg22482473	-0.00241831	0.00939229	0.797282
cg22482499	-0.00476369	0.00565198	0.401117
cg22482502	-0.00508839	0.00413597	0.221171
cg22482658	0.000662645	0.00585811	0.910141
cg22482690	-0.00555345	0.0071866	0.441297
cg22482700	-0.00384976	0.00790271	0.627108
cg22482746	0.000140915	0.00107759	0.896193
cg22482787	-0.00417922	0.00329037	0.206668
cg22482801	0.0128856	0.00443245	0.00439841
cg22482853	0.00706091	0.0124731	0.572465
cg22483030	-0.000422563	0.00481947	0.930289
cg22483037	-0.00531048	0.005754	0.358033
cg22483100	-0.000387917	0.00109364	0.723478
cg22483130	0.00233852	0.0035849	0.515529
cg22483154	-0.000895189	0.00379248	0.813831
cg22483165	0.00692063	0.00823477	0.402466
cg22483170	0.00511819	0.0060222	0.397201
cg22483175	-0.00285641	0.00394438	0.47047
cg22483213	-0.00894692	0.00629157	0.157791
cg22483275	0.00572694	0.00908885	0.529908
cg22483286	0.000127449	0.00173995	0.941739
cg22483335	-0.00138362	0.00529559	0.794358
cg22483449	-0.00278577	0.00453935	0.540663
cg22483539	0.00223094	0.00799062	0.78061
cg22483613	-0.0015827	0.00817373	0.846814
cg22483634	0.00681398	0.00524076	0.196205
cg22483686	0.0140869	0.00993274	0.158901
cg22483742	0.00562326	0.00727455	0.441148
cg22483743	-0.00229971	0.00465746	0.622435
cg22483760	0.0029796	0.00586925	0.612688
cg22483919	0.00162592	0.00436331	0.710124
cg22483939	0.00387616	0.00300091	0.199133
cg22484012	0.0097522	0.0103238	0.34688
cg22484084	0.000286927	0.00210507	0.891827
cg22484209	-0.004804	0.00445706	0.283421
cg22484390	-0.00514317	0.0072687	0.480677
cg22484397	-0.00154103	0.00476627	0.747055
cg22484417	-0.00065457	0.0012946	0.61412
cg22484503	-0.0070235	0.00270691	0.010735
cg22484530	0.000792745	0.00106099	0.456522
cg22484566	-4.79617e-05	0.00573243	0.993339
cg22484594	0.000764594	0.00286181	0.789829
cg22484599	0.00536586	0.00307071	0.0833032
cg22484614	-0.0077834	0.0115763	0.50274
cg22484656	-0.00354294	0.00382493	0.356295
cg22484672	0.00541978	0.00418631	0.198106
cg22484690	0.00551299	0.00478539	0.251755
cg22484720	0.00070432	0.0036787	0.848513
cg22484723	-0.00747632	0.00889228	0.402271
cg22484737	-0.000676924	0.00446342	0.879728
cg22484793	0.0176085	0.00908624	0.0551496
cg22484822	-0.00250093	0.0039285	0.525676
cg22484898	0.00608948	0.00493175	0.219508
cg22484959	0.000245516	0.00437557	0.955354
cg22484980	-0.00113826	0.00325127	0.726923
cg22485059	-0.000796035	0.00201641	0.693758
cg22485171	0.000209108	0.00232261	0.928423
cg22485182	0.0210529	0.00983728	0.0345158
cg22485298	0.000589854	0.00272431	0.82898
cg22485305	-0.00715282	0.0130183	0.583794
cg22485322	0.00964578	0.00399058	0.0172573
cg22485344	-0.000463034	0.00397965	0.907583
cg22485363	-0.00963853	0.0122606	0.433445
cg22485390	0.001847	0.00305202	0.546288
cg22485394	0.0046469	0.0042636	0.278097
cg22485413	-0.000560421	0.0012003	0.641478
cg22485414	0.00336437	0.00455519	0.461708
cg22485552	0.00163544	0.00447113	0.715221
cg22485558	-0.000798313	0.00375032	0.831819
cg22485693	-0.00387454	0.00397153	0.331376
cg22485707	-0.0010179	0.0042807	0.81248
cg22485724	0.00388839	0.00559307	0.48836
cg22485774	-0.00224397	0.00189531	0.238934
cg22485810	0.00284731	0.00515089	0.581515
cg22485938	-0.000717901	0.00445114	0.87216
cg22485944	-0.000454888	0.00314302	0.885185
cg22485948	-0.00384052	0.00364041	0.29371
cg22485949	0.00308015	0.0028399	0.280428
cg22485976	0.0007685	0.00322637	0.812166
cg22486008	0.00288942	0.00360908	0.425059
cg22486046	0.00264634	0.00314819	0.402368
cg22486051	-0.000251296	0.00110238	0.820095
cg22486083	0.00891538	0.0113378	0.433327
cg22486192	-0.00256276	0.00827584	0.757389
cg22486199	0.000662577	0.0044	0.880573
cg22486214	-0.00329637	0.00356471	0.357097
cg22486242	0.00113319	0.00321085	0.724807
cg22486352	-0.00315861	0.00300053	0.294751
cg22486366	-0.00607644	0.00491973	0.219372
cg22486415	-0.000803948	0.0048047	0.867416
cg22486420	-0.007972	0.0077558	0.306223
cg22486469	0.00520651	0.00378621	0.171838
cg22486537	-0.00687381	0.012281	0.576794
cg22486621	-0.00923438	0.00401924	0.0234453
cg22486699	-0.000914982	0.00348059	0.793125
cg22486750	0.000844632	0.00351239	0.810404
cg22486777	0.0053612	0.00519701	0.304485
cg22486834	0.00246659	0.00133954	0.0682134
cg22486873	-0.0106755	0.00720451	0.141209
cg22486877	0.00164041	0.0028187	0.561754
cg22486928	0.00518798	0.00549904	0.347489
cg22486991	-0.00105824	0.00537205	0.844192
cg22487019	0.00135659	0.00330197	0.681972
cg22487053	-0.00220938	0.00385864	0.568077
cg22487177	-0.00250241	0.00236694	0.29268
cg22487204	-0.00104357	0.00558063	0.852
cg22487242	0.0042852	0.00391927	0.276579
cg22487315	0.00092375	0.00298429	0.757488
cg22487322	-0.00277664	0.00373183	0.458409
cg22487352	0.00196472	0.00494547	0.691919
cg22487367	0.00650078	0.00599286	0.28036
cg22487391	-0.0113056	0.00514765	0.0301336
cg22487414	0.00181168	0.00174327	0.300932
cg22487450	0.00154157	0.00976889	0.874895
cg22487503	-0.000595565	0.00336289	0.859751
cg22487516	0.00165591	0.00407648	0.685362
cg22487542	0.00483916	0.00574945	0.401764
cg22487624	-0.00153328	0.0026601	0.565501
cg22487651	0.00501536	0.00720379	0.487739
cg22487718	0.00457542	0.0037414	0.223928
cg22487765	-0.0113227	0.0092268	0.22234
cg22487794	0.0009014	0.000882537	0.309278
cg22487817	-0.00307547	0.00544809	0.573539
cg22487858	-0.00590233	0.0086532	0.496585
cg22487912	-0.00770221	0.00438394	0.0816652
cg22487972	-0.000644931	0.00349105	0.853768
cg22488000	0.00363957	0.00550512	0.50989
cg22488018	-0.00645234	0.00485024	0.186117
cg22488067	-0.000432933	0.00107131	0.6869
cg22488071	0.00485913	0.00398847	0.225672
cg22488081	-0.00239548	0.00321338	0.457549
cg22488130	-0.0101761	0.00898599	0.259868
cg22488158	-0.00390514	0.00251752	0.123679
cg22488164	0.00354354	0.00299172	0.238743
cg22488173	0.00211149	0.00304359	0.489275
cg22488253	-0.00448896	0.0037339	0.231815
cg22488256	0.00169464	0.00146172	0.248782
cg22488259	0.0130484	0.0074125	0.0810824
cg22488268	0.00175647	0.00158047	0.268793
cg22488278	0.00033197	0.00327376	0.919412
cg22488351	-0.00259734	0.00230318	0.261849
cg22488352	0.01088	0.0029888	0.000413729
cg22488361	-0.00448888	0.00715423	0.531645
cg22488367	-0.00132005	0.0010708	0.220242
cg22488426	-0.00675895	0.00841048	0.423311
cg22488462	0.000724209	0.00250425	0.772969
cg22488472	0.000784732	0.00180119	0.663911
cg22488486	0.00545181	0.00639959	0.396087
cg22488492	0.000674497	0.0014585	0.644648
cg22488539	0.00181416	0.00203122	0.373697
cg22488583	-0.000666528	0.00169319	0.694586
cg22488642	0.00298907	0.00636231	0.639405
cg22488650	0.00910775	0.00491907	0.0667292
cg22488717	0.00237295	0.00486382	0.626591
cg22488718	0.000376314	0.00346153	0.913624
cg22488719	0.0177073	0.00839071	0.0370546
cg22488745	-0.00338581	0.00424456	0.426743
cg22488748	0.000850805	0.00415475	0.838116
cg22488750	-0.00611381	0.00618474	0.325023
cg22488780	0.00209942	0.00318972	0.511771
cg22488797	-0.0013832	0.00171142	0.420678
cg22488849	-0.00291888	0.00601018	0.628159
cg22488859	-0.00159167	0.00185468	0.392618
cg22488883	0.00599218	0.00611672	0.329376
cg22488891	-0.000383609	0.00525123	0.941896
cg22488904	-0.00206157	0.00125042	0.102011
cg22488917	-0.00976182	0.00444564	0.0301665
cg22488975	-0.00447929	0.00167435	0.00858672
cg22488998	-0.00228501	0.0023265	0.328134
cg22489057	0.00358672	0.00136596	0.00985347
cg22489060	-0.00446852	0.00494771	0.368385
cg22489074	-0.00696933	0.00689988	0.314641
cg22489099	-0.00178742	0.00280407	0.525141
cg22489130	-0.000507991	0.00518375	0.92211
cg22489153	0.000231578	0.00207909	0.911511
cg22489198	-0.00669013	0.00425013	0.118285
cg22489204	0.00504734	0.009371	0.591223
cg22489235	-0.00235084	0.00494088	0.635148
cg22489277	-9.02495e-05	0.000905961	0.920826
cg22489292	-0.000429175	0.00394646	0.913596
cg22489305	0.003049	0.00731842	0.677754
cg22489311	0.000407609	0.00625463	0.948155
cg22489321	0.00164846	0.0168012	0.922016
cg22489329	-0.00426456	0.0032536	0.192633
cg22489491	-0.00454894	0.00500416	0.365285
cg22489498	-0.00328119	0.00206697	0.115233
cg22489510	0.00968725	0.00828469	0.244767
cg22489519	-0.00304506	0.00300823	0.313604
cg22489533	0.00321725	0.00397408	0.419911
cg22489539	-0.000613796	0.00344274	0.858819
cg22489549	-0.00662856	0.00318157	0.0394882
cg22489722	-0.000937104	0.00178112	0.599837
cg22489740	-0.000219842	0.00123662	0.85922
cg22489754	-0.0010323	0.000961569	0.285329
cg22489759	0.00568186	0.00303137	0.063487
cg22489785	0.00880376	0.0086878	0.313078
cg22489875	-0.00196119	0.00438763	0.655751
cg22489876	-0.000570874	0.00307925	0.853256
cg22489878	-0.00535467	0.00718662	0.457779
cg22489883	0.00430363	0.00359135	0.233317
cg22489931	-0.00763428	0.0108171	0.481801
cg22489957	-0.00776988	0.0038409	0.0454621
cg22489991	0.000241018	0.00872489	0.978011
cg22490000	-0.00188484	0.00129928	0.149663
cg22490084	-0.00507992	0.00525087	0.335407
cg22490134	-0.00223895	0.00268731	0.40653
cg22490229	0.0110181	0.0167661	0.512423
cg22490249	-0.0144592	0.0111346	0.196754
cg22490254	0.00588402	0.0100573	0.55969
cg22490255	-0.00358496	0.00132966	0.00809753
cg22490277	0.00562767	0.00465153	0.228883
cg22490346	-0.00694719	0.00453058	0.127998
cg22490365	-0.000855484	0.00460108	0.852835
cg22490405	-0.00681135	0.0110355	0.538341
cg22490420	0.0335476	0.0125778	0.00878181
cg22490445	0.00224958	0.00361853	0.535414
cg22490454	0.00128877	0.00875069	0.883179
cg22490506	-0.000324945	0.00162817	0.842174
cg22490662	0.00231143	0.0037429	0.538125
cg22490695	-0.00522831	0.00304839	0.0890914
cg22490722	-0.00248109	0.00264664	0.350545
cg22490758	-0.00363016	0.00432057	0.402583
cg22490780	-0.00272499	0.00591401	0.645857
cg22490845	0.0135079	0.0285547	0.637096
cg22490856	-0.0167844	0.00901299	0.0651889
cg22490861	-0.00409331	0.00542931	0.452475
cg22490907	0.00209174	0.0032702	0.523715
cg22490929	0.00599124	0.00550854	0.279094
cg22490991	-0.0135842	0.00650337	0.0389914
cg22491001	-0.073434	0.0341001	0.0334248
cg22491052	0.00629383	0.00871062	0.471464
cg22491064	-0.00356937	0.0137264	0.795313
cg22491067	0.00398846	0.00374789	0.289531
cg22491106	-0.00609893	0.00631755	0.336427
cg22491111	0.00974777	0.00911869	0.287374
cg22491113	-0.00150194	0.00310132	0.629127
cg22491122	-0.000147006	0.00498491	0.976526
cg22491134	-5.94471e-05	0.00739506	0.9936
cg22491141	-0.000200627	0.00224731	0.929024
cg22491171	-0.00116701	0.00103266	0.260847
cg22491193	0.000784565	0.00635153	0.901914
cg22491207	4.66948e-05	0.00303301	0.987744
cg22491250	-0.0117123	0.00870699	0.181292
cg22491255	0.00651308	0.00442574	0.143923
cg22491268	0.00288281	0.00428876	0.502855
cg22491279	0.000622091	0.00122556	0.612735
cg22491305	0.00185533	0.00747697	0.804481
cg22491320	0.00310763	0.0115246	0.787925
cg22491379	0.00397057	0.00315135	0.210303
cg22491439	0.00914814	0.00702796	0.195698
cg22491461	-0.000678797	0.00117008	0.562994
cg22491529	0.00637093	0.00538027	0.238869
cg22491548	0.00400836	0.0060634	0.509922
cg22491627	0.00520505	0.00507415	0.307198
cg22491629	-0.000473865	0.00575078	0.934476
cg22491630	0.000905284	0.00383008	0.813584
cg22491683	0.00361187	0.00537167	0.502719
cg22491927	0.000492927	0.00186543	0.792079
cg22491947	-0.00037316	0.00549686	0.945997
cg22491961	0.00363014	0.00150149	0.0172326
cg22491976	0.0010262	0.00128127	0.424869
cg22492020	-0.00188842	0.00201497	0.350675
cg22492024	-0.0033952	0.0029804	0.25706
cg22492073	0.0012374	0.00355254	0.728258
cg22492088	0.00110048	0.00246292	0.655869
cg22492099	0.00987657	0.00562767	0.0819934
cg22492252	-0.00247905	0.00288037	0.391257
cg22492271	-0.0147389	0.00774779	0.0596965
cg22492273	0.00094146	0.00121802	0.441183
cg22492274	-0.0104008	0.00506713	0.0424418
cg22492279	0.00267853	0.00202505	0.188629
cg22492326	0.000343649	0.00145941	0.814273
cg22492435	-0.00608524	0.00438943	0.168397
cg22492709	0.00247874	0.00276835	0.372502
cg22492793	0.00449697	0.00407918	0.272642
cg22492847	0.000520695	0.00445783	0.907224
cg22492936	-0.000680766	0.00315235	0.829416
cg22492943	-0.000509866	0.00119515	0.670481
cg22492966	-0.000328878	0.00185022	0.85924
cg22493078	-0.00259283	0.00173166	0.137127
cg22493080	-0.000426399	0.00476114	0.928798
cg22493172	-0.000934353	0.00137423	0.497965
cg22493212	0.00313563	0.00339512	0.357696
cg22493216	0.00235835	0.00479038	0.623464
cg22493358	-0.00170976	0.00658159	0.795511
cg22493361	0.0142003	0.00481122	0.0038525
cg22493364	-0.00137946	0.00424542	0.745841
cg22493365	0.00140766	0.0064524	0.827701
cg22493372	-0.0028046	0.00182419	0.127003
cg22493397	0.006878	0.00287768	0.0185119
cg22493523	-0.00619147	0.00305624	0.0451576
cg22493532	0.0239977	0.0135223	0.0786679
cg22493616	0.00350898	0.00340304	0.3047
cg22493620	0.00116963	0.00343052	0.733781
cg22493628	-0.0111532	0.00933272	0.234586
cg22493673	0.000653823	0.00173305	0.706689
cg22493686	-0.000494259	0.00398535	0.901523
cg22493759	0.00657757	0.00382914	0.0886031
cg22493809	-8.25949e-05	0.0010308	0.936279
cg22493873	0.00558406	0.00364107	0.12794
cg22493877	0.00389044	0.00423337	0.360074
cg22494001	0.000441575	0.00169903	0.79542
cg22494026	0.00288665	0.00422944	0.496323
cg22494035	-0.000268041	0.000814083	0.742578
cg22494062	-0.0051266	0.00665127	0.442466
cg22494078	0.000310238	0.00577668	0.957266
cg22494081	0.000834076	0.00162644	0.609084
cg22494142	-0.00449466	0.00355233	0.2084
cg22494263	-0.00552101	0.00907592	0.544211
cg22494297	-0.000630838	0.0030792	0.838045
cg22494346	0.00679448	0.0038762	0.0823605
cg22494351	0.00113032	0.00358737	0.753285
cg22494377	0.00168153	0.00402155	0.676652
cg22494492	-0.000543095	0.00098059	0.580789
cg22494505	0.00321086	0.00204845	0.119828
cg22494606	0.00458835	0.00309768	0.141355
cg22494642	0.00340313	0.00393439	0.388903
cg22494653	0.00402462	0.00541026	0.458504
cg22494725	0.00473022	0.003725	0.206767
cg22494767	0.00927926	0.00362492	0.011804
cg22494808	-0.00332741	0.00780043	0.670513
cg22494858	-0.0011115	0.00218588	0.61211
cg22494876	-0.00691882	0.00622253	0.268563
cg22494904	-0.00160254	0.00300723	0.595163
cg22494907	-0.0137174	0.00958564	0.155205
cg22494932	-0.0263276	0.0222142	0.238459
cg22495008	0.00173358	0.00335655	0.606539
cg22495026	-0.00284543	0.00450233	0.528681
cg22495037	-0.0150454	0.00521723	0.00471277
cg22495058	0.00326773	0.00513478	0.52582
cg22495068	-0.00518042	0.00921193	0.574995
cg22495120	-0.00537811	0.00426498	0.209931
cg22495124	-0.00441811	0.00296184	0.138596
cg22495150	-0.00323235	0.00366667	0.379908
cg22495155	0.00044465	0.00293597	0.879894
cg22495162	-0.00177352	0.00182179	0.332402
cg22495165	-0.00208135	0.0082776	0.801932
cg22495176	-0.00566066	0.00381467	0.14064
cg22495191	-0.00217056	0.00731628	0.767264
cg22495211	0.00407892	0.00534509	0.446999
cg22495298	-0.0115466	0.0190358	0.545361
cg22495310	0.00261202	0.00320159	0.416317
cg22495322	-7.40871e-05	0.00370073	0.984063
cg22495325	-0.00285925	0.00684762	0.677073
cg22495353	0.0075447	0.00402117	0.0632244
cg22495388	-0.00662868	0.00555209	0.235037
cg22495460	-0.0143608	0.0120734	0.236774
cg22495480	0.00376114	0.00190224	0.0504739
cg22495590	0.0026805	0.0063348	0.673005
cg22495611	-0.000361009	0.00120893	0.765785
cg22495636	9.30473e-05	0.00209792	0.964703
cg22495669	0.0012616	0.00367942	0.732331
cg22495726	-0.00467867	0.00510092	0.360998
cg22495801	-0.0161782	0.00832494	0.0544846
cg22495848	0.00173631	0.00419638	0.679839
cg22495921	0.0115234	0.0102709	0.264283
cg22495957	-0.00165546	0.00459626	0.719394
cg22495968	-0.00926678	0.0062581	0.141477
cg22496001	-0.00219013	0.00215927	0.312632
cg22496030	-0.00406834	0.00374113	0.279167
cg22496040	-0.00530699	0.00370842	0.155195
cg22496102	-0.000930789	0.00159762	0.561327
cg22496173	0.000770276	0.00132621	0.562535
cg22496199	0.00119987	0.00637368	0.851018
cg22496212	-0.00470477	0.00962833	0.626053
cg22496254	-0.0048406	0.00312479	0.124179
cg22496306	-0.00400447	0.00653883	0.541506
cg22496377	-0.000441763	0.00197406	0.823333
cg22496380	-6.91767e-05	0.00900152	0.993882
cg22496437	0.00536847	0.00598697	0.371806
cg22496450	0.000374422	0.00517619	0.942464
cg22496475	0.000399847	0.00103043	0.698723
cg22496559	-0.0040199	0.00253478	0.115582
cg22496665	-0.00132615	0.00470395	0.778524
cg22496681	0.00269339	0.00400811	0.502978
cg22496683	0.00367098	0.0111813	0.743288
cg22496720	0.00338922	0.00409225	0.409315
cg22496723	0.00123235	0.00100313	0.22183
cg22496729	0.0115221	0.00664718	0.0857803
cg22496809	-0.002882	0.00274749	0.296456
cg22496830	0.00766013	0.00305369	0.0135571
cg22496859	0.0011413	0.00161044	0.479991
cg22496920	-0.0033538	0.00113941	0.00394652
cg22496928	0.0114803	0.00632273	0.072089
cg22496968	0.000116297	0.00119874	0.922888
cg22496973	0.0019046	0.00383838	0.620726
cg22496986	0.00386717	0.00389203	0.322554
cg22496989	0.00242823	0.00419071	0.563461
cg22496996	0.00511969	0.00364337	0.162727
cg22497008	-0.00301925	0.00406436	0.459122
cg22497068	-0.00928887	0.00754781	0.221025
cg22497084	0.00204202	0.00533589	0.70267
cg22497094	-0.00392152	0.00277324	0.160118
cg22497095	-0.0102936	0.00734592	0.163901
cg22497115	-0.00266778	0.00373099	0.476077
cg22497133	0.0046028	0.00414697	0.269411
cg22497162	-0.00817076	0.00473408	0.087115
cg22497313	-0.00253429	0.00289375	0.383023
cg22497336	-0.000448854	0.00314591	0.8868
cg22497455	0.00122964	0.00332639	0.712332
cg22497460	-0.000953634	0.00102708	0.355152
cg22497563	0.00185217	0.00389007	0.634911
cg22497573	-0.0025244	0.00870456	0.772346
cg22497575	-0.00233595	0.00512937	0.649698
cg22497741	-0.00157525	0.00162031	0.333051
cg22497764	0.000745538	0.00555516	0.89348
cg22497839	0.00614161	0.00281572	0.0312602
cg22497847	0.00456594	0.0064358	0.479513
cg22497856	-0.00196272	0.00729694	0.788441
cg22497867	-0.00506956	0.00446205	0.258318
cg22497907	0.00238262	0.00426988	0.577954
cg22497933	0.00225456	0.00515163	0.66249
cg22497940	-0.00933129	0.00384365	0.0167873
cg22497960	-0.00800824	0.00470969	0.0918356
cg22497969	-0.0030335	0.00469318	0.519366
cg22498050	-0.00236921	0.00491685	0.63085
cg22498057	0.00295067	0.0101419	0.771636
cg22498073	0.00340185	0.00356848	0.342489
cg22498099	0.00383186	0.0061273	0.532997
cg22498119	-0.00224686	0.00538128	0.677089
cg22498139	-0.000292356	0.00183126	0.873446
cg22498143	-0.00172265	0.00337072	0.610312
cg22498223	-3.59726e-05	0.00179667	0.984062
cg22498240	-0.00344351	0.0067279	0.609781
cg22498251	-0.000871234	0.0024217	0.719703
cg22498365	-5.22701e-05	0.00330213	0.987399
cg22498396	-0.00228003	0.00584917	0.697422
cg22498404	-0.00209604	0.00548957	0.703317
cg22498452	-0.00220168	0.0040502	0.587799
cg22498453	0.0027276	0.00305656	0.374105
cg22498467	-0.0060805	0.00388179	0.120072
cg22498565	-0.00208028	0.00761073	0.785099
cg22498567	-0.00180566	0.00426965	0.673176
cg22498631	0.0192925	0.00775744	0.0143579
cg22498676	0.00298279	0.00753803	0.69308
cg22498784	0.00148109	0.00670632	0.825612
cg22498816	0.00739819	0.00492126	0.135573
cg22498840	-6.24281e-05	0.00109893	0.954799
cg22498982	-0.00211005	0.0034336	0.540112
cg22498985	0.00572112	0.00335994	0.0913897
cg22498987	-0.00281162	0.00111785	0.0133152
cg22498996	0.00100542	0.00110911	0.366613
cg22499001	-0.00149019	0.00343967	0.665675
cg22499064	0.00645806	0.00742243	0.386121
cg22499086	0.000237097	0.000925432	0.798265
cg22499099	0.000559509	0.00285525	0.844998
cg22499135	-0.00496914	0.00445139	0.266677
cg22499139	-0.00551019	0.00597344	0.358278
cg22499153	0.00133508	0.00345498	0.699918
cg22499179	-0.0128782	0.00708213	0.0716743
cg22499215	0.00399172	0.00124229	0.00171468
cg22499219	0.00213723	0.00338546	0.529133
cg22499235	-0.0011851	0.00820919	0.885474
cg22499237	0.000908759	0.00142666	0.525435
cg22499264	-0.00434215	0.00129501	0.00109121
cg22499297	0.00209264	0.00474615	0.660127
cg22499307	-0.0118356	0.00485774	0.0164077
cg22499348	-0.000466447	0.00420704	0.911916
cg22499381	0.0318852	0.0238595	0.184137
cg22499399	0.0188504	0.00902791	0.0390634
cg22499565	-5.26332e-06	0.00133083	0.996851
cg22499571	-7.14926e-05	0.00792651	0.99282
cg22499572	0.000351691	0.00595373	0.953001
cg22499652	0.00195204	0.0014929	0.193703
cg22499656	0.000310321	0.00704236	0.964931
cg22499673	0.00456517	0.00347437	0.191546
cg22499688	-0.00164667	0.00113215	0.148614
cg22499719	-0.00114263	0.00126894	0.369808
cg22499720	-0.000722367	0.00465545	0.87697
cg22499745	0.0134921	0.0187755	0.473882
cg22499797	0.00286023	0.00618934	0.64489
cg22499809	-0.00514876	0.00655846	0.434078
cg22499818	-0.00159811	0.0101414	0.87507
cg22499845	0.000208395	0.00490905	0.966215
cg22499874	0.00586783	0.00358473	0.10446
cg22499893	-0.0010664	0.00528524	0.840464
cg22499925	0.0030858	0.00505598	0.542882
cg22499964	-0.00148556	0.002118	0.48451
cg22499994	0.00472078	0.00526721	0.372038
cg22500004	0.00355236	0.00377729	0.349009
cg22500027	0.00044717	0.00673538	0.947185
cg22500068	-0.00135527	0.00542146	0.803059
cg22500078	-2.24808e-05	0.0034472	0.994808
cg22500102	0.000541537	0.00152818	0.72373
cg22500132	-0.00174592	0.00635569	0.784052
cg22500140	0.0076054	0.00832984	0.363188
cg22500151	0.00183384	0.00150541	0.225722
cg22500183	-0.000459279	0.000974289	0.638273
cg22500232	-0.000689783	0.0051942	0.894591
cg22500255	0.000264313	0.00947563	0.977796
cg22500261	0.000735527	0.00344579	0.831359
cg22500280	-0.00288244	0.00400851	0.473589
cg22500281	0.00240761	0.00806939	0.765979
cg22500328	-0.0170899	0.0122615	0.166144
cg22500349	-0.00029859	0.00306959	0.922683
cg22500428	-0.000994815	0.00172104	0.564402
cg22500472	-0.00107764	0.00479297	0.822516
cg22500501	-0.00132645	0.00213202	0.535102
cg22500518	0.0018523	0.00337856	0.584611
cg22500555	-0.000185789	0.00221715	0.933368
cg22500559	0.0042343	0.00440237	0.338211
cg22500585	-0.000747014	0.00120522	0.536639
cg22500589	0.00831983	0.00467455	0.0778186
cg22500594	0.000223746	0.00141324	0.874489
cg22500703	-0.000558321	0.00364402	0.878504
cg22500706	-0.00648936	0.00647245	0.318208
cg22500728	-0.000884242	0.00315764	0.779969
cg22500730	0.00666774	0.00413436	0.10961
cg22500738	-0.00603918	0.00551368	0.275731
cg22500856	-0.00166248	0.00154935	0.28557
cg22500899	0.00498292	0.0076691	0.517191
cg22500906	-0.00228906	0.00459543	0.619379
cg22500977	-0.00442804	0.00677662	0.514819
cg22501057	0.00293126	0.00564116	0.604353
cg22501103	-0.00692974	0.00501143	0.169481
cg22501107	0.00785985	0.00611419	0.201266
cg22501143	0.00574488	0.00631923	0.365244
cg22501208	0.000594396	0.00293806	0.840042
cg22501231	-0.000648073	0.00114202	0.571522
cg22501243	0.00545791	0.00407699	0.183376
cg22501342	-0.00385478	0.00231757	0.0990507
cg22501388	-0.000238052	0.00237073	0.920196
cg22501393	-7.88986e-05	0.00169435	0.962942
cg22501412	0.00128354	0.00102203	0.211776
cg22501427	-0.000827474	0.00388147	0.831569
cg22501449	-0.00176987	0.00296373	0.551595
cg22501454	0.00928112	0.00826916	0.264102
cg22501476	-0.00454	0.00392639	0.250027
cg22501483	-0.00104157	0.00344667	0.763062
cg22501541	0.00250806	0.00359951	0.487385
cg22501554	-0.0245869	0.0136839	0.0750659
cg22501604	-0.000759807	0.00190272	0.690412
cg22501608	-0.0106237	0.0103335	0.306129
cg22501635	-0.00154311	0.00141453	0.277661
cg22501639	0.00353543	0.00367587	0.338225
cg22501666	0.000832692	0.00784948	0.915707
cg22501690	0.00154254	0.00239071	0.520102
cg22501760	0.000972046	0.0032522	0.765579
cg22501793	0.000636997	0.00292565	0.828037
cg22501824	-0.0050445	0.00940133	0.592627
cg22501839	-0.0212044	0.0138392	0.128293
cg22501850	0.00882702	0.0109307	0.421065
cg22501885	0.00493747	0.00440521	0.26476
cg22501899	-0.00106577	0.00200573	0.596218
cg22501918	-0.00331291	0.00434278	0.447154
cg22501922	-0.000454286	0.00493226	0.926779
cg22501927	0.00229723	0.00371642	0.537744
cg22501942	0.000333355	0.00345604	0.923331
cg22501992	0.0108311	0.00682135	0.115146
cg22501998	-0.00295881	0.00425594	0.488358
cg22502001	-0.000506712	0.00192252	0.792598
cg22502059	0.00042127	0.00347018	0.903594
cg22502065	-0.00816712	0.0116583	0.485042
cg22502153	-0.00291269	0.00209471	0.167136
cg22502179	-0.00526089	0.00548246	0.339331
cg22502184	-0.00538578	0.00325012	0.100297
cg22502206	0.000936985	0.0070745	0.89487
cg22502308	0.0179074	0.014181	0.209295
cg22502319	5.41629e-05	0.00110699	0.961064
cg22502382	0.00297959	0.00573227	0.604234
cg22502448	0.00271544	0.00939087	0.772995
cg22502450	0.0102201	0.0164361	0.535332
cg22502459	-0.00454434	0.00765324	0.553857
cg22502492	0.00455228	0.00427	0.288668
cg22502502	-0.00348892	0.00313352	0.267912
cg22502570	-0.00119062	0.00151068	0.432281
cg22502579	-0.00567335	0.00388779	0.147289
cg22502621	0.000769903	0.00539766	0.886833
cg22502625	-0.00190431	0.00748067	0.799527
cg22502660	0.00385055	0.00446189	0.389989
cg22502704	0.00151497	0.00303514	0.618656
cg22502715	-0.00343399	0.0043382	0.430285
cg22502721	-0.00387788	0.0131913	0.769324
cg22502731	-0.0027508	0.00651235	0.673545
cg22502749	-0.00268347	0.00357863	0.454911
cg22502776	-0.00193527	0.00434442	0.656846
cg22502781	-0.0141412	0.0085451	0.100747
cg22502807	-0.000149639	0.0128867	0.990756
cg22502827	-0.0124859	0.00866397	0.152339
cg22502837	0.00210995	0.00252242	0.404667
cg22502856	-0.00452007	0.00406723	0.268802
cg22502906	0.011729	0.00584783	0.0472982
cg22502944	-0.000722372	0.00115192	0.531869
cg22502962	-0.000467729	0.00686012	0.945763
cg22502965	-0.00266242	0.00758266	0.726159
cg22502977	0.0127087	0.00790151	0.110566
cg22503024	0.00300416	0.0078781	0.70368
cg22503047	-0.00315102	0.00475457	0.508863
cg22503060	0.00267751	0.00346857	0.44178
cg22503106	0.000370167	0.00301511	0.902509
cg22503116	0.00360439	0.0038724	0.353963
cg22503301	0.000174578	0.00621471	0.97764
cg22503308	0.0103368	0.00921556	0.264402
cg22503318	-0.0107	0.00912974	0.243687
cg22503337	0.00442778	0.00303178	0.146964
cg22503354	8.01448e-05	0.000934114	0.93178
cg22503400	-0.00142823	0.0014244	0.318172
cg22503444	-0.00407701	0.00808782	0.615187
cg22503466	0.00135813	0.00426313	0.750641
cg22503489	0.00939424	0.00355043	0.00931802
cg22503499	0.000672467	0.00132946	0.613979
cg22503684	0.0117552	0.00658137	0.0767841
cg22503783	0.00115737	0.003235	0.721193
cg22503920	0.00156876	0.003134	0.617662
cg22504024	0.00226608	0.00427511	0.597118
cg22504031	-0.0117743	0.00843733	0.165627
cg22504094	0.00445693	0.00336106	0.187521
cg22504104	0.00470521	0.00404368	0.247061
cg22504122	0.00449192	0.00782615	0.567144
cg22504180	-0.003836	0.0074575	0.607999
cg22504204	-0.00131002	0.00144271	0.365814
cg22504208	0.00753847	0.00459499	0.103689
cg22504267	-0.0163225	0.0157756	0.303054
cg22504285	-0.000675714	0.00119586	0.573174
cg22504438	-0.0065034	0.00292773	0.028341
cg22504462	0.00929279	0.00669397	0.167821
cg22504523	-0.0131245	0.00795135	0.101622
cg22504528	0.00384464	0.00364083	0.293251
cg22504580	-0.00410809	0.00212276	0.0554799
cg22504696	0.00014247	0.00308375	0.963233
cg22504778	-4.24437e-05	0.00135687	0.975101
cg22504837	-0.00858493	0.00894933	0.339483
cg22504849	-0.00315375	0.00444406	0.479392
cg22504898	0.00255201	0.00315882	0.42086
cg22505006	-0.00160734	0.00405749	0.692754
cg22505075	-0.000157407	0.0059205	0.978837
cg22505086	0.00354953	0.00882621	0.688334
cg22505202	-0.0272535	0.05175	0.599486
cg22505205	0.000373953	0.0108586	0.972589
cg22505241	-0.000391821	0.00529232	0.941114
cg22505295	-0.00206067	0.0067119	0.7594
cg22505312	0.00494274	0.00554926	0.374998
cg22505340	0.00789745	0.0056431	0.16443
cg22505386	0.00661703	0.00542127	0.224813
cg22505395	0.00142519	0.00870549	0.870253
cg22505420	-0.0102058	0.00683103	0.137978
cg22505577	0.0032767	0.00292516	0.265035
cg22505627	0.00417739	0.00322276	0.197565
cg22505766	0.001408	0.00601237	0.81527
cg22505804	-0.00207653	0.004754	0.663101
cg22505891	0.00531603	0.00280858	0.0609682
cg22505898	0.00741621	0.00327974	0.025677
cg22505907	-0.0052798	0.00564049	0.351259
cg22505924	-0.00405703	0.00366709	0.270953
cg22505962	-0.00290906	0.00658525	0.659519
cg22505977	-0.00828585	0.00382275	0.0323128
cg22506042	0.0138337	0.00880322	0.118903
cg22506050	0.000771176	0.00123762	0.534478
cg22506059	-0.00904488	0.00963394	0.349825
cg22506214	-0.00416826	0.00267765	0.122366
cg22506301	0.00330924	0.00279644	0.239165
cg22506302	0.000128164	0.00151651	0.9328
cg22506343	-0.00275335	0.00625163	0.660481
cg22506353	0.000819933	0.00774151	0.91584
cg22506399	-0.00466419	0.00375918	0.217291
cg22506453	-0.00546043	0.00324034	0.0947456
cg22506456	-0.00950428	0.00458167	0.0403328
cg22506490	-0.012055	0.00812825	0.140857
cg22506548	-0.00632404	0.00571625	0.270956
cg22506563	0.000244105	0.00588776	0.967003
cg22506605	-0.000408642	0.00122087	0.738466
cg22506676	0.00694988	0.00954761	0.468182
cg22506695	-0.00184643	0.00565217	0.744522
cg22506773	-0.0064186	0.00318456	0.0462429
cg22506801	0.00162122	0.00361067	0.654293
cg22506841	-0.00232324	0.00197844	0.242775
cg22507023	0.0240487	0.00806599	0.00351979
cg22507069	0.00421523	0.00430097	0.329166
cg22507081	0.00274049	0.00388711	0.482263
cg22507154	-0.000244292	0.00947075	0.979467
cg22507167	0.000876747	0.00569197	0.877862
cg22507181	0.00270671	0.00297311	0.364568
cg22507203	-0.000806064	0.00110003	0.46523
cg22507243	-0.00404627	0.00382208	0.292034
cg22507244	0.00272827	0.00909817	0.764832
cg22507250	0.00678935	0.00599267	0.259659
cg22507258	-0.00547616	0.00418355	0.193222
cg22507304	-0.00274698	0.00414311	0.508678
cg22507402	0.00028811	0.00111869	0.797233
cg22507406	0.00662333	0.00348935	0.0602493
cg22507435	0.00398088	0.00756469	0.599758
cg22507558	-0.0024838	0.00454995	0.586224
cg22507615	-0.00930976	0.00747159	0.215357
cg22507639	-0.00526952	0.0046817	0.262759
cg22507723	0.00298001	0.00255468	0.245894
cg22507727	-0.00599344	0.00345041	0.0851325
cg22507756	0.00127369	0.00842067	0.880044
cg22507760	0.0021621	0.00386257	0.576764
cg22507772	-0.00375512	0.00652238	0.565953
cg22507874	-0.0101036	0.00742838	0.176517
cg22507887	2.4646e-05	0.00204629	0.990412
cg22507960	-0.00586938	0.0053232	0.272563
cg22507969	-0.0040523	0.00501216	0.42052
cg22507989	-0.00125155	0.000938658	0.185127
cg22508069	0.00524841	0.00861354	0.543546
cg22508112	0.000896643	0.0096101	0.92583
cg22508140	0.000245454	0.0066956	0.970822
cg22508143	0.00392635	0.00674656	0.561751
cg22508145	-0.0508122	0.0539382	0.348197
cg22508172	0.00223544	0.00163831	0.175151
cg22508203	-0.0015261	0.00208039	0.464747
cg22508229	-0.00108911	0.00206656	0.599225
cg22508338	-0.00449509	0.00478125	0.349165
cg22508492	-0.000798008	0.00327663	0.808029
cg22508530	0.00432358	0.0037113	0.246503
cg22508569	-0.00389613	0.00392823	0.32342
cg22508578	-0.00461629	0.00739989	0.534007
cg22508597	0.00244607	0.00401905	0.544009
cg22508615	-0.00429499	0.00493504	0.385996
cg22508626	0.00508582	0.00622174	0.41542
cg22508782	4.48617e-05	0.00104319	0.965775
cg22508807	-0.00306842	0.0033919	0.367603
cg22508821	-0.00250513	0.00131703	0.0597254
cg22508829	0.000796203	0.00319978	0.803948
cg22508831	0.0028255	0.00219512	0.200688
cg22508866	0.00434187	0.00316858	0.173337
cg22508905	-0.00889815	0.00491333	0.0728176
cg22508928	0.00855353	0.00468225	0.0703928
cg22508930	0.00290374	0.00690311	0.674823
cg22508957	0.000360288	0.000959422	0.707979
cg22508969	-0.000924197	0.00200334	0.645457
cg22508999	-0.000403975	0.00461306	0.930373
cg22509027	-0.00451154	0.00500717	0.369513
cg22509036	-0.00131568	0.00515465	0.799004
cg22509052	0.0046423	0.004354	0.288619
cg22509053	-0.00434482	0.00700659	0.536449
cg22509054	0.00151154	0.00304122	0.620152
cg22509057	-0.000467962	0.00339831	0.890721
cg22509113	-0.000480224	0.0109957	0.965242
cg22509132	0.00519977	0.00602512	0.389973
cg22509138	0.00358217	0.00578333	0.536914
cg22509158	0.000959425	0.00856853	0.911047
cg22509164	-0.00325142	0.00350877	0.356098
cg22509170	-0.00645484	0.00720525	0.372253
cg22509179	-0.0178315	0.0247523	0.472783
cg22509189	-0.00481372	0.00620046	0.439179
cg22509199	-0.00653675	0.00638503	0.308153
cg22509205	-0.000602534	0.00341428	0.86024
cg22509223	-0.00197322	0.00287496	0.493913
cg22509261	0.00121681	0.00510111	0.811899
cg22509343	-0.00661159	0.00401236	0.102195
cg22509384	-0.000565937	0.00113269	0.618309
cg22509399	-0.000924669	0.00143434	0.520462
cg22509422	0.00136463	0.00846812	0.872266
cg22509480	0.00150295	0.00401965	0.709185
cg22509504	0.0109188	0.00752231	0.149429
cg22509516	-0.00101793	0.000965113	0.293819
cg22509539	0.00443489	0.00178707	0.0145623
cg22509636	-0.00234359	0.00643129	0.716244
cg22509679	0.00184137	0.0048996	0.707761
cg22509807	0.00354288	0.004975	0.477861
cg22509816	0.00991664	0.0072448	0.173802
cg22510032	-0.00412536	0.00187382	0.0297457
cg22510037	-0.000419561	0.00303797	0.890405
cg22510067	0.000183121	0.00468752	0.968908
cg22510074	-0.0079641	0.00507999	0.119763
cg22510079	0.00243363	0.00254893	0.341754
cg22510087	-0.00358528	0.00319238	0.263808
cg22510091	-0.0127066	0.00653644	0.0544086
cg22510098	-0.00907011	0.0078135	0.248181
cg22510134	-0.00737678	0.00640025	0.251538
cg22510139	0.00477832	0.00421611	0.259489
cg22510161	0.00306484	0.00359663	0.395955
cg22510167	-0.00245679	0.00557305	0.660183
cg22510266	-0.00263466	0.00710836	0.711604
cg22510337	-0.00171119	0.00283937	0.547949
cg22510362	0.00241159	0.00489498	0.623213
cg22510376	-0.00779904	0.01124	0.489204
cg22510396	-0.00255445	0.0135467	0.850774
cg22510412	0.000962049	0.00505488	0.849402
cg22510442	0.00764507	0.00502116	0.130685
cg22510460	0.00352548	0.00303042	0.247155
cg22510462	-0.0012687	0.0037689	0.73703
cg22510476	0.00638364	0.00368471	0.0859431
cg22510507	-0.00445247	0.00409112	0.278787
cg22510636	0.0053534	0.00469096	0.256215
cg22510637	0.00714637	0.00511085	0.164794
cg22510659	0.0196936	0.0117035	0.0952166
cg22510727	-0.0095095	0.00680782	0.165221
cg22510768	0.00185625	0.00115715	0.111497
cg22510794	0.00151303	0.0016581	0.363462
cg22510814	-0.000598727	0.00553211	0.914009
cg22510822	-0.00623832	0.00311249	0.0474523
cg22510911	-0.00174804	0.00290343	0.54835
cg22510943	0.00376492	0.00451934	0.40658
cg22510961	0.00346502	0.0106141	0.744691
cg22510970	0.00370296	0.0052486	0.481956
cg22510999	-0.00754571	0.00650801	0.248739
cg22511019	-0.00682995	0.00571674	0.234717
cg22511052	0.00534522	0.00837254	0.524502
cg22511073	0.00225995	0.00925132	0.807458
cg22511074	0.0110249	0.00778369	0.159429
cg22511079	-0.000253604	0.00123665	0.837888
cg22511135	0.00235415	0.00419772	0.576043
cg22511143	-0.00315898	0.00378095	0.405215
cg22511153	0.00824539	0.00880681	0.351158
cg22511161	0.00678529	0.00601769	0.261917
cg22511262	0.000408136	0.00299953	0.892013
cg22511321	0.00187811	0.00346163	0.588519
cg22511368	-0.0039431	0.00711498	0.580549
cg22511385	-0.0172131	0.00669227	0.0114177
cg22511388	0.00947677	0.0037289	0.0124074
cg22511408	0.000368625	0.00155589	0.81315
cg22511412	-0.00266816	0.00383869	0.48845
cg22511413	0.00243207	0.00450239	0.59015
cg22511432	0.00241255	0.00495751	0.62746
cg22511455	-0.00279905	0.0044942	0.534674
cg22511564	0.00172989	0.00672028	0.797332
cg22511570	-0.00256705	0.00299551	0.393295
cg22511595	-0.00340689	0.00567462	0.549471
cg22511605	0.00120001	0.00592784	0.839943
cg22511633	0.00153162	0.0019315	0.429472
cg22511642	0.00622922	0.00417357	0.13837
cg22511650	-0.00815171	0.00335231	0.0166143
cg22511677	0.000224	0.00299937	0.940601
cg22511684	-0.00209406	0.00292022	0.474812
cg22511706	-0.00210493	0.00418861	0.616278
cg22511710	0.00499303	0.00855375	0.56058
cg22511718	-0.00975694	0.00959726	0.311517
cg22511723	-0.00237331	0.00154775	0.127999
cg22511774	-0.00350347	0.00520424	0.50221
cg22511775	0.00838022	0.0092036	0.364495
cg22511808	-0.00420451	0.00611232	0.492954
cg22511812	0.0043373	0.00206352	0.0378045
cg22511852	0.00102632	0.0014078	0.467507
cg22511877	-0.00427714	0.00320772	0.18511
cg22511889	0.000612995	0.00272086	0.822161
cg22511904	0.000448084	0.00114517	0.696332
cg22511911	0.00423229	0.00469923	0.369715
cg22511947	0.00290137	0.00261499	0.269585
cg22511970	0.012352	0.00657641	0.0629496
cg22512011	0.00164101	0.00366843	0.655498
cg22512041	0.00472345	0.00743901	0.526752
cg22512068	-0.0110101	0.0089853	0.223015
cg22512085	-0.00184923	0.000921059	0.0470807
cg22512093	0.00139716	0.00636083	0.826543
cg22512163	0.00339926	0.00198775	0.0900146
cg22512208	-0.00346953	0.00349645	0.323189
cg22512222	0.000845275	0.00193096	0.662412
cg22512230	0.00763235	0.00996105	0.445158
cg22512239	0.00235183	0.002594	0.366543
cg22512256	-0.00066975	0.00367677	0.855789
cg22512292	0.00834575	0.00333911	0.0138903
cg22512322	0.000393522	0.00149221	0.792482
cg22512349	-0.000388781	0.00257235	0.880138
cg22512364	0.00586052	0.00435855	0.181471
cg22512367	0.00269445	0.0104112	0.796263
cg22512377	0.000222715	0.00149433	0.88179
cg22512475	-0.00724431	0.00958928	0.451559
cg22512527	0.00195753	0.00376969	0.604589
cg22512531	-0.000735914	0.00823183	0.928925
cg22512536	-0.00326389	0.00141075	0.022515
cg22512573	-0.000892642	0.00643854	0.889983
cg22512634	0.0045157	0.0084393	0.593655
cg22512636	0.00399557	0.00790358	0.614173
cg22512651	-0.00956043	0.00372043	0.0114917
cg22512663	0.000220967	0.00397337	0.95575
cg22512670	0.00409766	0.00587259	0.486773
cg22512768	-0.00419974	0.00324856	0.19874
cg22512773	0.00479596	0.00684315	0.484855
cg22512779	0.00450325	0.00327231	0.171515
cg22512803	-0.00792308	0.00373494	0.0360985
cg22512830	-0.00699456	0.00543764	0.200983
cg22512847	0.000949387	0.00604097	0.875403
cg22512861	-0.00753168	0.00730265	0.304593
cg22512888	-0.000898867	0.00361559	0.804119
cg22512973	0.00400658	0.00835267	0.632393
cg22513099	-0.00915315	0.00919456	0.32164
cg22513166	-0.00539012	0.00791442	0.497245
cg22513169	0.00093439	0.00113319	0.41137
cg22513229	-0.00404691	0.00354293	0.255787
cg22513237	0.000735442	0.00396529	0.853196
cg22513328	0.00510082	0.00448965	0.258327
cg22513355	-0.00663325	0.00998127	0.507692
cg22513356	-0.000208126	0.00271113	0.938946
cg22513396	0.00213984	0.00648498	0.742041
cg22513409	0.00467426	0.00947654	0.622805
cg22513428	-0.00604531	0.0110068	0.58394
cg22513455	-0.00443078	0.00388127	0.256063
cg22513480	-0.00135529	0.00497342	0.785735
cg22513528	-0.00601838	0.00449333	0.183151
cg22513591	0.00140226	0.00182668	0.444309
cg22513636	-0.00511224	0.00850326	0.548915
cg22513637	0.00010066	0.00371659	0.978441
cg22513691	0.00436342	0.00469471	0.354664
cg22513729	-0.00277595	0.00294541	0.347983
cg22513770	-0.00318852	0.00271169	0.242151
cg22513805	-0.0119186	0.00500728	0.0189898
cg22513846	0.000876483	0.00418453	0.834471
cg22513857	-0.000890144	0.00297988	0.765708
cg22513888	0.00124529	0.00165754	0.454054
cg22513901	0.000657755	0.00828115	0.936834
cg22513903	-0.00147272	0.00304347	0.629406
cg22513912	0.00127263	0.00422758	0.76395
cg22513917	0.00127651	0.00367366	0.728886
cg22513924	-0.00300853	0.00413281	0.468156
cg22513953	-0.00530294	0.00455203	0.24651
cg22513955	0.00810911	0.00665276	0.22544
cg22514034	-7.3071e-05	0.00692049	0.991594
cg22514075	0.00074721	0.00394461	0.850102
cg22514076	0.00363549	0.00795248	0.648447
cg22514112	0.000511939	0.00181475	0.778388
cg22514173	0.00535926	0.00443209	0.229134
cg22514229	-0.00405994	0.00542288	0.455626
cg22514231	0.0055808	0.00436644	0.203853
cg22514253	-0.000182393	0.000844426	0.829384
cg22514284	-0.0056971	0.00513185	0.269314
cg22514294	-0.00462829	0.00379221	0.224849
cg22514412	-0.00203009	0.00606691	0.738541
cg22514579	0.000744672	0.00123898	0.549031
cg22514595	-0.00107293	0.000975915	0.273945
cg22514615	-0.00520254	0.00474356	0.275099
cg22514674	0.00224681	0.0017164	0.193204
cg22514682	0.00369233	0.00501169	0.462819
cg22514699	-0.00529789	0.00378487	0.164351
cg22514722	0.0132527	0.0115164	0.252279
cg22514743	-4.50343e-06	0.00332825	0.998923
cg22514756	-0.00219852	0.00494369	0.657386
cg22514863	0.000475362	0.00140242	0.735275
cg22514931	-0.00261578	0.00378657	0.491117
cg22514963	0.00117293	0.00443629	0.791961
cg22514987	0.00981961	0.00460308	0.0350854
cg22515010	-0.00759204	0.00519583	0.146766
cg22515046	-0.00740448	0.00882987	0.403496
cg22515100	8.53822e-05	0.00910021	0.992531
cg22515121	-0.000560443	0.00229945	0.807886
cg22515201	-0.00098996	0.000959135	0.304231
cg22515278	0.000202358	0.00120381	0.866809
cg22515303	0.00465409	0.00283387	0.103331
cg22515411	-0.00521708	0.00833356	0.532567
cg22515456	0.00101154	0.00461329	0.826841
cg22515458	0.00345919	0.00391512	0.378833
cg22515589	0.00124089	0.00389172	0.750432
cg22515592	-0.00475424	0.00403719	0.241448
cg22515636	0.00291299	0.00144543	0.0462659
cg22515648	0.00151097	0.00356207	0.672246
cg22515654	0.0111319	0.00749896	0.140496
cg22515696	-0.00193623	0.00496343	0.697205
cg22515710	-0.000688849	0.00175453	0.695353
cg22515737	0.00891503	0.00439914	0.0450854
cg22515812	-0.0029905	0.00415427	0.473109
cg22515862	0.00357756	0.00245979	0.148628
cg22515885	-0.00193265	0.00358822	0.591225
cg22515913	0.00114184	0.00384694	0.767156
cg22515937	0.00688372	0.0098806	0.48744
cg22515971	0.00479512	0.00485423	0.325368
cg22515987	0.00850001	0.0131584	0.519618
cg22516105	-0.00200363	0.00314226	0.525009
cg22516137	-0.00554393	0.00901552	0.539847
cg22516138	-0.000430138	0.00487989	0.929919
cg22516161	-0.0126331	0.00849402	0.139746
cg22516162	-0.0105388	0.00580629	0.0721886
cg22516182	-0.0033442	0.00447045	0.455987
cg22516213	-0.00283707	0.00246799	0.252781
cg22516230	0.00108246	0.00101459	0.288313
cg22516240	0.000361446	0.004357	0.934033
cg22516307	0.00354122	0.00350535	0.314562
cg22516376	-0.0122786	0.00659249	0.0651517
cg22516385	0.00401617	0.00802901	0.617911
cg22516499	0.00754683	0.00619278	0.225538
cg22516543	6.00762e-05	0.00533344	0.991033
cg22516566	0.0108061	0.00724648	0.138715
cg22516643	0.00137568	0.00534085	0.797206
cg22516649	-0.0128449	0.0131359	0.330259
cg22516651	-0.00146008	0.00073924	0.0507161
cg22516671	-0.000697893	0.00105634	0.510179
cg22516696	-0.00233859	0.00449564	0.603957
cg22516717	-0.00675275	0.00549257	0.221485
cg22516721	-0.0130661	0.0169359	0.442034
cg22516725	0.00376951	0.00412471	0.36274
cg22516733	-0.00147409	0.00171215	0.391099
cg22516745	-0.00182771	0.00519564	0.725666
cg22516804	-0.00281589	0.00176813	0.114074
cg22516914	0.000288372	0.00282716	0.918938
cg22516975	-0.00244909	0.00356772	0.493843
cg22517351	0.000123126	0.00147315	0.933539
cg22517356	-0.0144348	0.00658471	0.0304357
cg22517527	-0.00171904	0.00841207	0.838448
cg22517607	0.00219256	0.00223969	0.32971
cg22517622	-0.00170287	0.00149428	0.256888
cg22517656	0.00123927	0.00159804	0.439683
cg22517705	-0.00610255	0.00932632	0.514237
cg22517730	-0.0065963	0.00897329	0.463813
cg22517735	-0.00131327	0.00163918	0.424729
cg22517740	0.00122065	0.00168611	0.470609
cg22517801	-0.000343694	0.00260897	0.89543
cg22517836	-0.00953779	0.00622052	0.128027
cg22517841	0.00266645	0.00389696	0.495238
cg22517858	-0.00178284	0.00651783	0.784948
cg22517968	-0.00118497	0.00110059	0.283942
cg22517995	-0.00108725	0.00170977	0.526136
cg22518072	0.000862399	0.00297199	0.772218
cg22518079	0.0131818	0.00582931	0.0256722
cg22518081	0.00466661	0.00310098	0.135169
cg22518097	-0.0107527	0.00521312	0.0414604
cg22518127	9.49871e-05	0.00123515	0.938838
cg22518157	0.00639207	0.00526918	0.227641
cg22518204	-0.00724103	0.00997543	0.469422
cg22518208	-0.00160784	0.000926501	0.0854222
cg22518373	-0.000364887	0.00529871	0.945221
cg22518417	-0.00387154	0.00714611	0.589053
cg22518433	-8.22564e-05	0.00178277	0.963281
cg22518632	0.00232273	0.00106896	0.0318946
cg22518696	0.00308343	0.00359341	0.392682
cg22518733	0.01702	0.0118369	0.153256
cg22518745	0.00805511	0.00381997	0.0372007
cg22518769	0.000558016	0.00776048	0.942806
cg22518770	-0.00893682	0.00629348	0.158382
cg22518802	-0.000503306	0.00253383	0.842908
cg22518946	0.00991309	0.0060186	0.102346
cg22519017	-0.00519607	0.0038809	0.183321
cg22519086	-0.00258809	0.00744903	0.728913
cg22519102	0.00368048	0.00602776	0.54271
cg22519158	0.00177076	0.00698136	0.800238
cg22519160	-0.0143069	0.00919014	0.122347
cg22519183	-0.00316295	0.0159917	0.84357
cg22519184	-0.00752949	0.0029113	0.0109833
cg22519189	0.00138423	0.0041047	0.736574
cg22519233	0.00262348	0.00138244	0.0603089
cg22519313	0.0118228	0.00417518	0.0054912
cg22519420	-0.00541881	0.00508169	0.288563
cg22519422	-0.00125321	0.00282968	0.658706
cg22519480	-0.00791091	0.00546951	0.150868
cg22519482	0.00423565	0.00249487	0.0923336
cg22519484	0.0111769	0.0073505	0.131188
cg22519545	-0.00587074	0.00380865	0.126034
cg22519571	-0.0139341	0.021668	0.521492
cg22519601	-0.00108114	0.00502968	0.830196
cg22519672	0.00342001	0.00564413	0.54578
cg22519691	0.00147401	0.00342463	0.66772
cg22519702	-0.0038183	0.00384348	0.322633
cg22519705	-0.0016798	0.00468846	0.720805
cg22519738	0.00285296	0.00192034	0.140181
cg22519756	0.000406881	0.00250251	0.871135
cg22519827	0.00304939	0.00621583	0.62468
cg22519912	0.0105426	0.00576984	0.0703341
cg22519947	-0.00221163	0.00189066	0.244577
cg22520036	0.000930785	0.00331765	0.779569
cg22520042	0.00140626	0.0114029	0.902071
cg22520081	0.00838686	0.0098087	0.394353
cg22520103	-0.00545725	0.00329244	0.100215
cg22520210	0.000406809	0.00703382	0.953982
cg22520223	-0.00717921	0.00379078	0.0608236
cg22520231	-0.0143357	0.00896424	0.11259
cg22520312	-0.00725597	0.00591337	0.222378
cg22520372	0.00102802	0.0038743	0.791232
cg22520374	8.43257e-05	0.00732249	0.990832
cg22520445	-0.000791736	0.00401054	0.843861
cg22520453	-0.00281128	0.00360524	0.437168
cg22520471	7.55016e-05	0.00129204	0.953505
cg22520505	0.00804728	0.0050053	0.110705
cg22520507	-0.00232184	0.00224134	0.302473
cg22520516	-0.00615848	0.00347204	0.0788247
cg22520587	-0.00476596	0.0044793	0.289619
cg22520644	-0.000331788	0.00148052	0.823086
cg22520678	-0.00950684	0.00499675	0.0596599
cg22520692	0.0012841	0.00344537	0.710075
cg22520700	-0.00286457	0.00489538	0.559618
cg22520733	-0.00592311	0.00315873	0.0633764
cg22520791	-0.00395851	0.0139826	0.777621
cg22520834	0.00118276	0.00669052	0.86
cg22520850	-0.00797423	0.00914797	0.38524
cg22520883	-0.00397267	0.00328653	0.229296
cg22521096	2.75291e-05	0.00113772	0.980739
cg22521118	0.00111529	0.00164948	0.500343
cg22521122	0.0100962	0.00699331	0.151618
cg22521135	-0.00286804	0.00519128	0.581726
cg22521151	-0.0025706	0.00317999	0.420593
cg22521183	-0.000763041	0.00395508	0.847366
cg22521263	0.000635632	0.00717665	0.929582
cg22521269	0.000394283	0.000943364	0.676781
cg22521310	0.00149795	0.00197125	0.448913
cg22521320	0.00454549	0.00497899	0.363239
cg22521333	-0.00126328	0.00114996	0.274327
cg22521356	-0.000251174	0.00109905	0.819646
cg22521416	0.0143899	0.010586	0.176774
cg22521500	-0.0090201	0.006674	0.17925
cg22521522	-0.00472708	0.00319035	0.141233
cg22521523	0.0118134	0.0233933	0.614557
cg22521539	-0.0114523	0.0120324	0.343254
cg22521548	-0.00332026	0.00298332	0.268116
cg22521553	-0.0160775	0.0104253	0.125856
cg22521640	-0.000732002	0.00201295	0.716807
cg22521643	-0.00174227	0.00475862	0.714959
cg22521696	-0.00108751	0.00107043	0.31184
cg22521707	0.0175988	0.00762417	0.0228184
cg22521800	-0.00175963	0.00425631	0.680092
cg22521810	-0.00773787	0.00746708	0.302311
cg22521818	-0.00371426	0.00380454	0.331034
cg22521924	3.13834e-05	0.00242412	0.989694
cg22521947	-0.00507502	0.00409669	0.218006
cg22521948	0.00325515	0.00286511	0.258325
cg22521972	-0.000590118	0.00391146	0.88035
cg22521976	0.000513968	0.00118476	0.665256
cg22521992	-0.000826201	0.00450899	0.854946
cg22522066	0.00128225	0.00171935	0.457365
cg22522076	0.00262538	0.00534926	0.624533
cg22522166	-0.00209106	0.00424316	0.623113
cg22522263	-0.00475936	0.00539793	0.379827
cg22522268	0.00366157	0.00374684	0.330555
cg22522299	0.00851615	0.00466338	0.0704878
cg22522357	0.0732444	0.0297782	0.0154355
cg22522402	0.000516684	0.00414392	0.900997
cg22522403	0.00817011	0.0069645	0.243241
cg22522427	0.0037489	0.00791866	0.636831
cg22522429	-0.00145488	0.00297865	0.626196
cg22522509	0.000566244	0.00179182	0.752579
cg22522598	0.0026971	0.00554171	0.627428
cg22522688	-0.00048483	0.00749338	0.948527
cg22522720	0.00023295	0.00375329	0.950621
cg22522728	0.00220825	0.00569904	0.699139
cg22522752	-0.00767472	0.00840933	0.36339
cg22522776	0.00136554	0.00672415	0.83944
cg22522875	0.000410749	0.00429844	0.924043
cg22522886	-0.00223181	0.0032467	0.493245
cg22522913	-0.0020176	0.00286996	0.483512
cg22522920	-0.00323988	0.00419476	0.441526
cg22522926	0.000403159	0.00170423	0.813427
cg22522939	-0.00207121	0.00478166	0.665734
cg22522961	0.002767	0.00609567	0.650759
cg22522985	-0.00185015	0.00644187	0.774485
cg22523050	0.00273816	0.00866259	0.752522
cg22523072	0.00220145	0.0117928	0.852251
cg22523074	0.00545372	0.00968335	0.57442
cg22523077	-0.000402263	0.00110451	0.716394
cg22523078	-0.00284305	0.00385097	0.461894
cg22523141	9.86925e-05	0.00834775	0.990588
cg22523183	0.000848189	0.00307222	0.782993
cg22523440	-0.00147833	0.00137823	0.285744
cg22523443	-0.000978922	0.00357824	0.784914
cg22523619	0.00379601	0.00524036	0.470343
cg22523647	0.00145141	0.00427699	0.734978
cg22523679	-0.00492443	0.0073128	0.502081
cg22523729	-0.00294947	0.0104433	0.778137
cg22523743	0.00223044	0.00392738	0.571226
cg22523787	-0.003628	0.00477131	0.448626
cg22523852	-0.00236564	0.00516434	0.647789
cg22523878	0.0186844	0.0114504	0.105536
cg22523903	-0.00411732	0.00368421	0.266147
cg22524026	0.0011766	0.0024854	0.636848
cg22524031	0.00434956	0.00292436	0.139732
cg22524166	0.00329397	0.00409493	0.422869
cg22524174	0.00753552	0.00817722	0.358756
cg22524197	-0.00124279	0.00371673	0.738721
cg22524226	-0.000426017	0.00129895	0.743546
cg22524267	0.000669737	0.00130647	0.609218
cg22524327	0.00250764	0.00651823	0.70118
cg22524332	-0.000759538	0.00456535	0.868166
cg22524346	0.00581806	0.00452143	0.200826
cg22524368	-0.00606648	0.00749938	0.420269
cg22524373	0.0104844	0.00668489	0.119614
cg22524429	-0.000108822	0.00471604	0.981632
cg22524447	0.00254459	0.00144125	0.0801982
cg22524462	0.00547104	0.00353759	0.124794
cg22524508	0.000582321	0.0015121	0.700888
cg22524514	-0.00153501	0.00380353	0.687295
cg22524515	1.97945e-05	0.00267492	0.994109
cg22524530	0.000197854	0.00330974	0.952438
cg22524595	0.00163624	0.00211935	0.441713
cg22524722	0.000374006	0.00171289	0.827555
cg22524735	-0.00158077	0.00514064	0.759031
cg22524739	-0.00322447	0.00419817	0.444065
cg22524787	-0.000883516	0.00527101	0.867186
cg22524822	-0.00747577	0.005143	0.148859
cg22524864	-0.00298128	0.00217551	0.173309
cg22524951	0.000458372	0.00207561	0.825621
cg22524980	0.0023147	0.00269983	0.393082
cg22524998	0.0095035	0.0067113	0.159537
cg22525001	0.000541017	0.00411065	0.895526
cg22525069	0.0057483	0.0040931	0.162971
cg22525105	-0.0110596	0.00818214	0.179204
cg22525129	-0.00111583	0.00435048	0.798048
cg22525154	0.00394536	0.00694039	0.570858
cg22525212	0.00757497	0.00585155	0.198147
cg22525294	0.000627798	0.0147597	0.966148
cg22525370	0.00552893	0.0045867	0.230579
cg22525377	-0.00502675	0.00402836	0.214692
cg22525388	-0.00550003	0.0063563	0.388731
cg22525422	0.00182592	0.00972745	0.851446
cg22525581	-0.00394661	0.00653702	0.547243
cg22525688	0.00311556	0.00910045	0.732727
cg22525694	0.000125031	0.00756231	0.986838
cg22525701	6.74749e-05	0.0110769	0.995151
cg22525715	-0.0198253	0.0123588	0.111499
cg22525743	-0.00476168	0.01229	0.699164
cg22525850	-0.00295898	0.00355143	0.406516
cg22525895	-0.00196752	0.00687724	0.775336
cg22525941	0.00419007	0.0102807	0.68437
cg22526051	-0.00261091	0.0018215	0.154533
cg22526076	0.00880956	0.0100911	0.384531
cg22526131	-0.00119798	0.00304229	0.694494
cg22526139	0.0117349	0.00610972	0.0573136
cg22526209	0.0350835	0.0291231	0.230873
cg22526216	-0.00538657	0.00303456	0.0786017
cg22526226	0.00183995	0.00606119	0.762024
cg22526268	-0.00184246	0.00574447	0.749008
cg22526288	1.03569e-05	0.00104052	0.992076
cg22526309	-0.00193448	0.00333964	0.563586
cg22526407	-0.0192269	0.00928376	0.040654
cg22526415	-0.00103756	0.000980329	0.292158
cg22526430	0.0109921	0.00901419	0.225245
cg22526435	-0.000416553	0.00305636	0.891836
cg22526477	-0.000613545	0.00111717	0.583965
cg22526491	-0.0056311	0.00791049	0.478037
cg22526531	-0.00638649	0.00377289	0.0932867
cg22526555	7.89737e-05	0.00367293	0.982884
cg22526696	0.000596557	0.0030502	0.845294
cg22526705	0.00130161	0.00434241	0.764927
cg22526807	0.000433715	0.00127618	0.734603
cg22526939	-0.00937406	0.0164844	0.570722
cg22526990	-0.00362786	0.00333372	0.278829
cg22527022	0.000883312	0.00644948	0.891309
cg22527050	0.00165196	0.00370063	0.65617
cg22527142	-6.80748e-05	0.00104205	0.94803
cg22527230	-0.00208022	0.00581244	0.721099
cg22527280	-0.00298842	0.00144238	0.0405746
cg22527345	-0.000519937	0.00285393	0.855769
cg22527415	-0.00152554	0.00264554	0.565335
cg22527502	0.000426975	0.00453219	0.925111
cg22527533	-0.0022775	0.00794581	0.774926
cg22527535	0.00119981	0.00474263	0.800744
cg22527572	-0.00221192	0.00486248	0.650065
cg22527692	0.000414782	0.00563475	0.941451
cg22527739	-0.000149304	0.000980906	0.879295
cg22527791	-0.00597654	0.0049006	0.225196
cg22527793	0.000208874	0.00229523	0.927652
cg22527898	-0.00331149	0.00376637	0.381161
cg22527922	-0.000997272	0.00356584	0.780243
cg22528044	0.00184659	0.00125393	0.14365
cg22528063	-0.00781725	0.00646958	0.229474
cg22528076	-0.00297945	0.00471381	0.528631
cg22528123	-0.0137883	0.00657579	0.0382603
cg22528172	-0.00327628	0.0044003	0.458097
cg22528270	0.0133975	0.00812578	0.101998
cg22528318	0.00119646	0.00221424	0.590029
cg22528339	0.00407197	0.00516516	0.432155
cg22528358	0.00188805	0.00359043	0.600027
cg22528521	0.00707951	0.00397441	0.0775784
cg22528526	0.00315873	0.00332928	0.344779
cg22528556	0.00189609	0.00254653	0.458087
cg22528685	-0.00086074	0.00191948	0.654715
cg22528690	-0.00683655	0.00524703	0.195269
cg22528729	0.006455	0.0050255	0.201635
cg22528741	0.0208898	0.0110636	0.0615925
cg22528852	-0.00501582	0.00343556	0.147097
cg22528979	0.00200909	0.0120563	0.867952
cg22529064	-0.00560093	0.00399206	0.163378
cg22529184	-0.00899908	0.0040674	0.0289617
cg22529374	0.0125144	0.0126945	0.326348
cg22529390	-0.000178419	0.00326886	0.956569
cg22529396	0.000163069	0.00346227	0.962518
cg22529398	-0.00794544	0.00591189	0.181672
cg22529427	-0.00356365	0.00367584	0.334394
cg22529432	-0.00136308	0.0160849	0.932617
cg22529448	3.76511e-05	0.00120566	0.975143
cg22529499	0.00280994	0.00449458	0.533122
cg22529504	-0.00177105	0.00463524	0.703123
cg22529541	-0.00155419	0.0052539	0.767918
cg22529546	0.000625542	0.00167233	0.709071
cg22529596	0.00229743	0.0071435	0.748347
cg22529607	0.000725192	0.00454151	0.87342
cg22529645	-3.42557e-05	0.00329902	0.991734
cg22529668	6.73711e-05	0.00572898	0.990638
cg22529720	0.00145381	0.00141256	0.305602
cg22529760	-0.0031136	0.00493954	0.529755
cg22529809	-0.0027491	0.00440967	0.534273
cg22529817	0.00189487	0.00666327	0.776648
cg22529822	0.00261623	0.0106378	0.806181
cg22529861	0.00019521	0.00113538	0.8638
cg22529900	-0.00341419	0.0027048	0.209473
cg22529952	0.00343657	0.00487774	0.482558
cg22529989	-0.00319172	0.00421187	0.450167
cg22529990	7.92735e-06	0.00522579	0.998792
cg22529999	0.000952664	0.00550237	0.862856
cg22530053	0.000324765	0.00140406	0.817501
cg22530055	-0.00476846	0.00631396	0.451699
cg22530061	0.00216602	0.00352156	0.539754
cg22530072	-0.000935699	0.00224327	0.677394
cg22530111	-4.47849e-05	0.00471393	0.992437
cg22530144	-0.000309469	0.00744066	0.966898
cg22530146	0.000203029	0.00599504	0.973044
cg22530187	-0.00296927	0.00753144	0.694146
cg22530232	-0.00662995	0.00881612	0.453613
cg22530249	-0.00325362	0.00505097	0.520791
cg22530255	-0.00334006	0.00369447	0.367899
cg22530278	0.00227261	0.00386778	0.558001
cg22530293	0.00549146	0.00457219	0.232263
cg22530449	-3.23146e-05	0.00681686	0.996226
cg22530462	0.0016648	0.0116791	0.886906
cg22530519	0.000800453	0.00321256	0.80369
cg22530586	0.00260395	0.00418868	0.535427
cg22530621	0.00600346	0.00832987	0.472587
cg22530636	-0.000728694	0.00683538	0.915292
cg22530668	0.00685975	0.00393345	0.0839112
cg22530691	-0.000617665	0.00319081	0.846858
cg22530701	3.9312e-05	0.00130615	0.976043
cg22530767	0.0122656	0.01849	0.508461
cg22530822	-0.000453145	0.00121841	0.71066
cg22530927	-0.00513467	0.020284	0.800624
cg22530977	-0.00098293	0.00803367	0.90284
cg22531081	-0.00427037	0.00249812	0.0901393
cg22531105	-0.000148636	0.0026594	0.955528
cg22531183	-0.00151408	0.00153361	0.325641
cg22531217	0.00442926	0.00448759	0.325769
cg22531257	0.000962168	0.00109984	0.38354
cg22531266	0.00648588	0.00675835	0.339282
cg22531284	-0.00534183	0.00627061	0.396096
cg22531355	0.00132332	0.00372794	0.723277
cg22531371	-0.00654473	0.00561815	0.246524
cg22531422	-0.00754155	0.00419496	0.0749085
cg22531450	0.00236808	0.00684394	0.729984
cg22531466	-0.00220036	0.00100974	0.0314159
cg22531468	-0.00192936	0.00348453	0.580892
cg22531496	-0.00824986	0.00607571	0.177243
cg22531521	-0.00506516	0.0042202	0.232588
cg22531663	0.00230177	0.00168523	0.174723
cg22531668	0.00287161	0.00820366	0.726966
cg22531682	-0.00515236	0.0052699	0.330331
cg22531685	0.00259868	0.00306524	0.398364
cg22531715	-0.000480856	0.001056	0.649735
cg22531801	0.00978186	0.00946044	0.303375
cg22531871	0.000995525	0.00498417	0.842048
cg22531875	-0.000488625	0.000843709	0.563658
cg22531889	0.000478935	0.00110236	0.664789
cg22531900	-0.0034426	0.00498276	0.491056
cg22531992	-0.00333638	0.00373434	0.373541
cg22532003	-2.16402e-05	0.0061019	0.997177
cg22532061	-0.00095496	0.00139544	0.495172
cg22532079	0.00779506	0.0169822	0.647114
cg22532155	0.00100301	0.00197488	0.612531
cg22532194	-0.00496791	0.00501623	0.32413
cg22532234	-0.0025602	0.00409843	0.533453
cg22532266	-0.00103888	0.00284288	0.715478
cg22532312	0.000205128	0.00396323	0.958814
cg22532314	-0.0018759	0.00522353	0.720177
cg22532343	-0.00146655	0.00897127	0.870442
cg22532370	0.00971936	0.00531999	0.0703703
cg22532377	0.00425244	0.00533063	0.426711
cg22532580	-0.0072716	0.00478099	0.131093
cg22532630	0.0139172	0.00971814	0.154904
cg22532652	0.00111515	0.0036771	0.762247
cg22532674	0.00493192	0.00762353	0.518998
cg22532711	0.00160208	0.009542	0.866967
cg22532736	-0.0036254	0.00318018	0.256719
cg22532774	-0.0018024	0.0114936	0.875671
cg22532815	0.0122162	0.0115617	0.292967
cg22532843	-0.00155577	0.00179138	0.386991
cg22532847	-0.00405349	0.00369035	0.274384
cg22532853	-0.00327532	0.0045343	0.47159
cg22532997	-0.000132423	0.00166324	0.936683
cg22533025	0.00409971	0.00676118	0.545503
cg22533088	-0.00428092	0.0041984	0.31009
cg22533099	0.00229019	0.00319538	0.47504
cg22533159	0.00689463	0.00977967	0.482276
cg22533226	0.000291096	0.0047598	0.951343
cg22533244	-0.00397284	0.00442246	0.370936
cg22533245	-0.000718256	0.00353629	0.839418
cg22533281	-0.00116757	0.00446785	0.794321
cg22533317	0.00191313	0.00488377	0.696001
cg22533356	-0.00458298	0.0107844	0.671679
cg22533406	0.00136949	0.00160416	0.395088
cg22533419	-0.00387057	0.00273738	0.160145
cg22533424	0.0073704	0.0050001	0.143273
cg22533480	0.011072	0.00586082	0.0614568
cg22533517	0.00100716	0.00170407	0.55569
cg22533560	0.00287095	0.00402707	0.477383
cg22533564	0.000138563	0.00489181	0.977453
cg22533573	0.000853368	0.00218181	0.696445
cg22533606	0.00376168	0.00283409	0.18711
cg22533611	0.00312027	0.001207	0.0110181
cg22533639	0.00493226	0.00547194	0.369325
cg22533677	-0.00697982	0.00713108	0.329794
cg22533681	-0.00122619	0.00197426	0.535802
cg22533683	-0.00280575	0.00333482	0.401944
cg22533717	-0.000283407	0.00174198	0.871054
cg22533724	0.000319122	0.00513762	0.950582
cg22533762	-0.00531936	0.00275973	0.0564513
cg22533969	-0.0079108	0.0141086	0.576118
cg22533992	0.00608675	0.00830657	0.465234
cg22534105	-0.00816729	0.0059398	0.171872
cg22534108	-0.00118328	0.00352256	0.737563
cg22534145	-0.0044347	0.00683282	0.517648
cg22534169	-0.00740371	0.00683042	0.280723
cg22534203	-0.000461617	0.00162614	0.777033
cg22534206	-0.0115078	0.00758353	0.131965
cg22534231	-0.012525	0.0126288	0.323442
cg22534288	0.00536053	0.0122134	0.661575
cg22534310	0.00336829	0.0033267	0.313481
cg22534336	0.0029806	0.00176853	0.0947038
cg22534339	0.016823	0.00674514	0.0140883
cg22534374	-0.0049711	0.00532384	0.352445
cg22534385	-0.00240253	0.00359744	0.505608
cg22534441	-0.00774872	0.00588298	0.19048
cg22534479	0.00690537	0.00381572	0.0730212
cg22534509	-0.00257408	0.00415597	0.536931
cg22534585	-0.0012956	0.00426781	0.762015
cg22534617	-0.00092553	0.00130166	0.478538
cg22534621	0.009554	0.00908286	0.295123
cg22534627	0.000783708	0.00163052	0.631704
cg22534681	0.000307527	0.00166538	0.853831
cg22534687	0.00235538	0.00616083	0.702952
cg22534690	0.00261219	0.0038672	0.500767
cg22534724	-0.00622636	0.00677211	0.359856
cg22534759	-0.0115645	0.00663413	0.084047
cg22534777	0.0204331	0.0190734	0.286343
cg22534898	0.00971558	0.0135256	0.474062
cg22534925	-0.00753813	0.00339554	0.0284321
cg22534961	0.00592471	0.0104555	0.57208
cg22534967	0.000476823	0.000998771	0.634001
cg22535057	0.00178166	0.00609545	0.770603
cg22535089	-0.00312653	0.00331533	0.347684
cg22535103	0.0104016	0.0198571	0.601435
cg22535104	-0.00677261	0.00867951	0.436861
cg22535163	-0.00225846	0.00375234	0.54847
cg22535215	0.00388481	0.00499888	0.438717
cg22535216	0.00384247	0.00875852	0.661715
cg22535225	-0.0077638	0.00700504	0.2701
cg22535267	-0.000420004	0.000901988	0.642375
cg22535288	0.000681927	0.0042904	0.874
cg22535307	0.00146559	0.00127492	0.252775
cg22535313	0.00815174	0.00829285	0.327733
cg22535315	0.00304781	0.00495336	0.539604
cg22535320	0.00727368	0.00669186	0.279396
cg22535349	-0.00385854	0.00343734	0.264034
cg22535359	0.000263085	0.0011211	0.814895
cg22535363	-0.00791358	0.00522394	0.132623
cg22535403	-0.00213531	0.00474189	0.653359
cg22535442	-0.00225782	0.00358964	0.530641
cg22535523	-0.00251041	0.00352867	0.478295
cg22535628	-0.00411644	0.0025572	0.110269
cg22535633	-0.00401589	0.00928157	0.666084
cg22535639	-0.00417583	0.00422225	0.324792
cg22535679	0.00751899	0.00526985	0.156421
cg22535729	-0.0197139	0.00729013	0.00791569
cg22535754	0.00295501	0.00713039	0.679355
cg22535773	0.000168346	0.00663135	0.979792
cg22535849	-0.0382792	0.0489847	0.436185
cg22535921	0.00294908	0.00237476	0.216889
cg22535930	-0.000435839	0.00165546	0.792824
cg22535970	0.00138284	0.00179735	0.443288
cg22536016	-0.00155623	0.00362396	0.668438
cg22536032	-0.000868142	0.00952957	0.927576
cg22536036	0.0015766	0.00633357	0.803873
cg22536143	-0.000152607	0.00197437	0.938527
cg22536211	-0.000737407	0.00540266	0.891679
cg22536221	0.00401187	0.00351697	0.256421
cg22536259	-0.00257984	0.00281216	0.360912
cg22536332	0.000415555	0.00707798	0.953287
cg22536351	-0.000140176	0.0134945	0.99173
cg22536380	0.00140145	0.00354688	0.693504
cg22536394	-0.00119934	0.00543518	0.825757
cg22536398	-0.00240757	0.00313969	0.444804
cg22536405	-0.00454682	0.00447129	0.311396
cg22536508	0.00166998	0.00140288	0.236408
cg22536515	0.0043742	0.00353378	0.218369
cg22536554	0.00123733	0.00228773	0.589682
cg22536580	-0.00127456	0.00168549	0.45112
cg22536770	-0.000403505	0.00196916	0.838012
cg22536775	0.00219173	0.00540661	0.685972
cg22536921	-0.00182202	0.00425975	0.669669
cg22536953	-0.00618603	0.00425945	0.149212
cg22536963	-0.00746631	0.00901389	0.409255
cg22537081	-0.00191482	0.00140093	0.174419
cg22537280	0.0194764	0.0137565	0.159609
cg22537328	0.000511014	0.00589162	0.931036
cg22537334	0.00467639	0.00557898	0.403694
cg22537335	-0.0043632	0.0040352	0.281893
cg22537343	-0.00155814	0.00405209	0.701316
cg22537347	0.00512132	0.00697219	0.464158
cg22537461	0.00326218	0.00341533	0.341555
cg22537470	0.00214506	0.0060614	0.724088
cg22537474	0.00568975	0.00292093	0.0539265
cg22537597	0.0041286	0.00337444	0.223711
cg22537604	0.000185259	0.00361077	0.959172
cg22537634	-0.00908899	0.00456298	0.0488155
cg22537656	-0.000123682	0.00912576	0.989211
cg22537662	-0.0015752	0.00393252	0.689509
cg22537682	0.000512607	0.00163857	0.754985
cg22537691	-0.00542145	0.00794834	0.496592
cg22537714	0.0038214	0.0124515	0.759488
cg22537738	-0.001958	0.00428898	0.648901
cg22537761	0.00103144	0.00128031	0.422172
cg22537843	-0.00944679	0.00462836	0.0435949
cg22537859	-0.00644219	0.00722876	0.374738
cg22537928	-0.0101138	0.00828606	0.224808
cg22537960	-0.00501491	0.00909945	0.582648
cg22537964	0.000683028	0.00123585	0.581585
cg22537983	0.00185804	0.00215845	0.391174
cg22537994	-0.00679275	0.0047218	0.153054
cg22538044	-0.00232254	0.00315795	0.463597
cg22538063	0.00589436	0.00904185	0.515803
cg22538110	-0.00171384	0.0038474	0.656852
cg22538145	-0.00627402	0.00462949	0.178072
cg22538240	0.00577034	0.00475625	0.227601
cg22538323	0.000522284	0.00110551	0.637533
cg22538328	-0.010113	0.00998175	0.313171
cg22538338	-0.00490592	0.00397155	0.219316
cg22538355	0.00107628	0.00317345	0.735132
cg22538396	0.000375895	0.00145941	0.797215
cg22538454	-0.00558113	0.00383384	0.148258
cg22538475	-0.00162898	0.00332423	0.62507
cg22538483	0.00379586	0.00491532	0.441592
cg22538495	-0.0206459	0.0115412	0.076337
cg22538505	0.00732617	0.00664965	0.272938
cg22538535	-0.00756547	0.0086054	0.3812
cg22538557	-0.00146206	0.00476915	0.759744
cg22538664	-0.00122199	0.00122153	0.319282
cg22538688	-0.00673747	0.00425324	0.115995
cg22538712	0.004911	0.00357701	0.172516
cg22538778	-0.000258923	0.00432508	0.952369
cg22538780	0.0147674	0.0075857	0.0540699
cg22538861	-0.00141455	0.00423146	0.738783
cg22538871	0.0145701	0.0106304	0.173236
cg22538942	0.00771819	0.00597304	0.198958
cg22538959	-0.00318749	0.00322973	0.325808
cg22538991	0.00154769	0.00545539	0.777164
cg22538992	-0.00765035	0.00528537	0.150563
cg22539014	-0.000103353	0.00372412	0.977909
cg22539069	-0.00122409	0.00395644	0.757598
cg22539096	-0.0117742	0.0144964	0.418389
cg22539150	-0.000321168	0.00613603	0.95835
cg22539182	-0.00339616	0.00365757	0.355129
cg22539189	-0.012144	0.00612395	0.0498112
cg22539204	0.0104489	0.00530584	0.051385
cg22539279	-0.000681943	0.00388917	0.861126
cg22539280	0.00554414	0.0049763	0.267618
cg22539285	-0.000150338	0.000858409	0.86129
cg22539294	-0.0126545	0.00424442	0.00352029
cg22539301	-0.00216561	0.00291473	0.459045
cg22539356	-0.00234608	0.008693	0.787748
cg22539359	-0.00389939	0.00145101	0.0082996
cg22539390	-0.000757607	0.00635826	0.905367
cg22539420	0.00196381	0.00140113	0.163802
cg22539431	0.0107327	0.00715182	0.136247
cg22539432	0.00166281	0.0106663	0.876397
cg22539434	0.00372642	0.0049246	0.450821
cg22539450	0.00407016	0.00803474	0.613452
cg22539465	-0.00152074	0.00353984	0.668307
cg22539471	0.00225567	0.00306035	0.462625
cg22539505	-0.00074083	0.00117039	0.52804
cg22539518	0.000807286	0.00273284	0.768234
cg22539565	0.0140205	0.00529611	0.00928228
cg22539584	-0.000323606	0.00403242	0.936181
cg22539632	-0.00524613	0.00918369	0.568978
cg22539670	-0.0134696	0.00919607	0.145801
cg22539706	-0.00415933	0.0135777	0.759918
cg22539738	-0.00451811	0.00384188	0.242082
cg22539744	0.00348716	0.00336209	0.301877
cg22539857	0.00434731	0.00433496	0.318095
cg22539914	-0.00207437	0.00321536	0.520154
cg22540040	0.00267145	0.0032221	0.408811
cg22540041	0.00250868	0.00355547	0.481912
cg22540067	0.00727806	0.00316079	0.0231482
cg22540115	-0.000713524	0.00318275	0.823022
cg22540135	0.00044893	0.00316774	0.887556
cg22540147	0.00363233	0.0157271	0.817768
cg22540162	0.00349086	0.0110522	0.752702
cg22540193	0.00318715	0.00136788	0.021598
cg22540229	-0.000875932	0.00362677	0.809595
cg22540233	-0.00131284	0.00393419	0.73923
cg22540250	-0.000827355	0.00544954	0.879601
cg22540264	0.00283403	0.0036132	0.434488
cg22540268	-0.00279241	0.00404995	0.491939
cg22540282	0.00232767	0.00192015	0.227972
cg22540298	0.0386186	0.0331446	0.246431
cg22540324	-0.00427296	0.00392802	0.279012
cg22540384	0.00250594	0.00298831	0.40349
cg22540410	0.0112088	0.00813012	0.170741
cg22540431	0.00128802	0.00619509	0.835677
cg22540489	-0.00959064	0.00851556	0.262468
cg22540514	-7.04103e-05	0.00469665	0.988066
cg22540532	0.00432978	0.00476062	0.36504
cg22540552	0.0232592	0.012261	0.0604019
cg22540561	0.000422489	0.00198054	0.831465
cg22540572	0.00343895	0.0077364	0.657527
cg22540575	0.00906259	0.00421885	0.0338587
cg22540582	-0.00379657	0.00772604	0.624106
cg22540600	0.00130564	0.00298379	0.662535
cg22540705	-0.0112038	0.00777945	0.152607
cg22540792	0.000217229	0.00567797	0.96955
cg22540800	0.000665561	0.000924117	0.472895
cg22540878	-0.00338263	0.00335118	0.314966
cg22540912	-0.00161506	0.00141144	0.254952
cg22541001	-0.000637122	0.00614769	0.917644
cg22541038	0.00118305	0.00633395	0.852171
cg22541063	-0.0081599	0.00579363	0.161775
cg22541098	-0.00032779	0.00174385	0.851241
cg22541143	-0.00159269	0.00272128	0.559544
cg22541254	-0.000337785	0.002268	0.881872
cg22541336	-0.00127454	0.00354805	0.720105
cg22541341	0.00740937	0.0053741	0.170729
cg22541359	-0.0120509	0.00589195	0.0431665
cg22541378	0.000489761	0.00150058	0.744745
cg22541400	-0.000906791	0.00385081	0.814266
cg22541436	0.00637724	0.0053503	0.235805
cg22541509	0.00393843	0.00288571	0.17505
cg22541520	-0.000571261	0.00189295	0.763377
cg22541535	0.00666746	0.00881586	0.451055
cg22541572	0.000862112	0.00758236	0.909679
cg22541577	-0.000589978	0.0033794	0.861724
cg22541598	-0.00112192	0.00942701	0.905479
cg22541679	-0.000152435	0.00220164	0.944924
cg22541735	0.000379926	0.0018417	0.836938
cg22541755	0.0017265	0.00282787	0.542749
cg22541808	0.00996864	0.0077932	0.203489
cg22541830	-0.00201031	0.00622916	0.747504
cg22541831	0.00379727	0.00851415	0.656462
cg22541858	0.00581608	0.00564674	0.305234
cg22541890	-0.000402698	0.00511511	0.93739
cg22541905	0.00132083	0.00679893	0.846316
cg22541962	-0.00190606	0.00428547	0.657342
cg22541963	-0.000216437	0.00101502	0.831532
cg22542036	-0.00457002	0.00390337	0.244169
cg22542050	-0.0213291	0.0129409	0.102114
cg22542065	-0.00803419	0.00499092	0.110265
cg22542120	-0.00332203	0.00384421	0.389345
cg22542139	-0.00161599	0.00317568	0.611848
cg22542147	-0.00126024	0.00444094	0.777105
cg22542177	0.00361731	0.00510136	0.479744
cg22542208	0.00180703	0.00687625	0.793193
cg22542222	-0.0117269	0.0047088	0.014227
cg22542229	-0.00020908	0.00156397	0.893891
cg22542300	-0.00278383	0.00200444	0.167639
cg22542334	0.000112185	0.00556241	0.983945
cg22542373	-0.00330995	0.00696747	0.635671
cg22542413	0.00284214	0.00552243	0.607809
cg22542420	-0.00241103	0.00377645	0.524493
cg22542431	-0.00429593	0.00528558	0.418078
cg22542489	-0.00550845	0.0100117	0.583275
cg22542595	-0.0012754	0.00135988	0.350326
cg22542618	-0.000771087	0.00693633	0.911683
cg22542632	-0.00376347	0.00268862	0.164343
cg22542643	-0.000649923	0.00175256	0.711456
cg22542685	0.0010005	0.00349513	0.775212
cg22542699	-0.000828434	0.0033093	0.802787
cg22542702	-0.00223187	0.00235774	0.345873
cg22542731	0.00186161	0.00321904	0.564214
cg22542751	-0.000748603	0.00573893	0.89645
cg22542786	-0.00637556	0.00981688	0.517378
cg22542803	0.00104191	0.00399229	0.794586
cg22542859	-0.000659704	0.00424464	0.87677
cg22542871	0.00208431	0.00327716	0.526066
cg22542901	-0.0121991	0.00594749	0.0425864
cg22543026	-0.000666648	0.00181737	0.714445
cg22543076	0.00350127	0.00434854	0.422434
cg22543104	-0.000912041	0.00412594	0.825456
cg22543173	-0.00168985	0.00514312	0.743098
cg22543195	0.0014085	0.00355806	0.692961
cg22543291	0.00513284	0.00520987	0.326642
cg22543374	0.0110929	0.00703186	0.117496
cg22543377	0.0239967	0.0105629	0.0250089
cg22543378	2.85241e-06	0.00354738	0.99936
cg22543441	0.0130013	0.00661214	0.0517416
cg22543445	0.00434614	0.00600093	0.470426
cg22543483	-0.0024502	0.00276663	0.377716
cg22543602	0.0028919	0.0051282	0.573936
cg22543640	-0.00393586	0.005623	0.485405
cg22543648	0.0129323	0.0072816	0.0784442
cg22543665	0.000344296	0.0045354	0.939624
cg22543681	-0.00155557	0.00429785	0.718078
cg22543688	0.0229448	0.0241631	0.344371
cg22543880	-0.000895289	0.00115661	0.440524
cg22543892	-0.00245304	0.00353272	0.488884
cg22543957	0.00123662	0.00379447	0.745108
cg22543962	-0.0144337	0.0130289	0.27031
cg22543973	-0.0177489	0.00740905	0.0182527
cg22543984	-0.000248923	0.00575679	0.965587
cg22543992	0.00229956	0.00393278	0.559915
cg22544007	-0.000471593	0.00415339	0.909802
cg22544016	-0.0022203	0.0122498	0.856498
cg22544070	0.00805589	0.00606602	0.186867
cg22544110	-0.00804233	0.00441412	0.0711305
cg22544137	-0.00479271	0.00317532	0.134023
cg22544142	0.00587754	0.00495478	0.238039
cg22544225	-0.000983061	0.00304802	0.747657
cg22544231	-0.00135124	0.00104523	0.198752
cg22544342	-0.000826971	0.000841105	0.32763
cg22544350	-1.80405e-05	0.00301806	0.995241
cg22544376	-0.000261834	0.00108951	0.81052
cg22544398	-0.00444866	0.00700921	0.526926
cg22544406	0.000406112	0.00400073	0.919327
cg22544416	-0.00226503	0.0024777	0.362594
cg22544467	-0.0230037	0.009862	0.0214578
cg22544485	0.00112185	0.00763848	0.8835
cg22544563	0.00570553	0.00290956	0.0523657
cg22544571	0.00843415	0.0116459	0.470444
cg22544658	0.00409299	0.00601332	0.497495
cg22544673	0.00394772	0.00424673	0.354582
cg22544688	-0.000906751	0.00146228	0.536455
cg22544720	-9.63377e-05	0.00112688	0.932024
cg22544863	-0.00387346	0.00416105	0.353914
cg22544889	0.00398728	0.00812965	0.624767
cg22544914	0.00101626	0.0032583	0.755697
cg22544915	0.0158352	0.0178424	0.376712
cg22544971	0.00864125	0.0064523	0.1832
cg22545007	-0.00175651	0.00459602	0.703051
cg22545027	0.00363586	0.00829159	0.661869
cg22545112	0.00578676	0.0028156	0.0421812
cg22545149	-0.00507619	0.00626384	0.419431
cg22545168	-0.00798708	0.00587055	0.176393
cg22545174	0.00253962	0.0196717	0.89751
cg22545206	-0.0126388	0.0142358	0.376541
cg22545271	0.000441359	0.00239429	0.854082
cg22545294	-0.00272811	0.00357708	0.447267
cg22545316	-0.00434283	0.00652044	0.506759
cg22545356	0.00218564	0.00379182	0.565494
cg22545361	-0.00472893	0.00285693	0.100673
cg22545385	0.00119652	0.00633949	0.850637
cg22545425	-0.000884296	0.0049029	0.857195
cg22545535	-0.00429559	0.00176024	0.016241
cg22545592	0.00206386	0.00106302	0.0547093
cg22545618	-0.0119846	0.00852353	0.162476
cg22545649	0.00211745	0.00137621	0.12672
cg22545831	0.00582877	0.00704618	0.409869
cg22545886	-0.00538192	0.00580166	0.355582
cg22546055	-0.000844174	0.00137665	0.540983
cg22546130	0.0100635	0.00732242	0.17208
cg22546134	-0.0086637	0.00716198	0.228949
cg22546151	0.00979699	0.00649841	0.134473
cg22546158	-0.000283912	0.00330621	0.931721
cg22546226	0.000572787	0.00161968	0.724273
cg22546259	-0.00310107	0.00386467	0.424012
cg22546302	-0.0124432	0.0088192	0.161038
cg22546332	-0.00317029	0.00609857	0.604199
cg22546374	0.00168541	0.0035135	0.63238
cg22546409	-0.00153281	0.00148463	0.304083
cg22546437	0.000755232	0.00113051	0.50548
cg22546573	-0.00358132	0.00379582	0.34746
cg22546658	0.00317846	0.00375897	0.399597
cg22546696	0.00383768	0.00206069	0.0651772
cg22546737	-0.00114502	0.000843675	0.177451
cg22546748	0.0121656	0.00759195	0.111877
cg22546775	0.00233428	0.00458809	0.611915
cg22546791	-0.0011089	0.00113634	0.331242
cg22546818	-0.00482885	0.00531426	0.365482
cg22546859	0.0027707	0.00175671	0.117568
cg22546866	0.00441106	0.00386882	0.256654
cg22546884	0.00399699	0.00669894	0.551938
cg22546929	4.32533e-05	0.00598642	0.994248
cg22546955	-0.0118352	0.00442003	0.00852971
cg22547004	0.0152209	0.00696188	0.0308724
cg22547026	0.00304917	0.00493808	0.538171
cg22547069	-0.0015539	0.00382259	0.685148
cg22547158	0.025441	0.0145778	0.0836947
cg22547204	-0.00340061	0.00687697	0.621926
cg22547206	0.00912876	0.00735059	0.216865
cg22547226	0.00391774	0.00969931	0.687042
cg22547286	-0.00264823	0.00345317	0.444755
cg22547342	0.00479685	0.00301719	0.11469
cg22547396	0.000211254	0.00134259	0.875254
cg22547404	-0.00195082	0.00144197	0.178818
cg22547442	0.00278197	0.00523098	0.595899
cg22547480	-0.000610308	0.00701002	0.930777
cg22547485	0.000986059	0.00178405	0.581565
cg22547540	0.00118846	0.00892755	0.894335
cg22547550	0.00216152	0.00591665	0.715556
cg22547559	0.00541292	0.00931619	0.562392
cg22547711	0.00217236	0.00520781	0.677378
cg22547737	-0.000895091	0.00253632	0.72482
cg22547764	-0.00570431	0.00418466	0.17557
cg22547771	-0.00592857	0.00402085	0.143164
cg22547775	-0.00408754	0.0075874	0.591144
cg22547851	-0.000399204	0.00127286	0.754387
cg22547861	-0.0202612	0.0123797	0.104513
cg22547930	-0.00900955	0.00620751	0.149465
cg22547978	0.00152455	0.0033155	0.646534
cg22548000	0.000472969	0.00140627	0.737253
cg22548011	0.00722819	0.00396977	0.0713063
cg22548015	0.00020465	0.000938424	0.827765
cg22548031	-0.00643273	0.00389566	0.101488
cg22548054	-0.00456388	0.00340068	0.182294
cg22548088	-0.00203154	0.00398453	0.611155
cg22548109	-0.00389918	0.00413289	0.347481
cg22548112	0.00298323	0.00332305	0.371251
cg22548133	0.00869609	0.00501394	0.0856016
cg22548161	-0.00287674	0.00365845	0.433337
cg22548171	-0.00761839	0.0043844	0.0850277
cg22548220	-0.00161187	0.00333291	0.629599
cg22548258	0.00302903	0.00663035	0.648669
cg22548266	-0.0112193	0.0115695	0.33427
cg22548275	-0.00404796	0.00842071	0.631657
cg22548304	0.00777214	0.00867054	0.37197
cg22548316	-0.00269019	0.00266395	0.314745
cg22548335	0.0139331	0.00942338	0.142063
cg22548353	-0.000385672	0.00564144	0.945618
cg22548438	-0.000725249	0.00231599	0.75475
cg22548485	-0.00310405	0.00444353	0.486279
cg22548551	-0.0100812	0.00667856	0.133992
cg22548613	0.000601467	0.0051794	0.90776
cg22548703	-0.00733357	0.00626701	0.24441
cg22548714	-0.00118374	0.00303665	0.697411
cg22548735	-0.000325888	0.00336817	0.923094
cg22548751	-0.0055345	0.00578828	0.341053
cg22548788	8.46508e-06	0.00138789	0.995144
cg22548790	-0.00294017	0.00387412	0.449491
cg22548804	0.00801388	0.00765534	0.297429
cg22548831	-0.00273714	0.00125047	0.0306803
cg22548845	-0.00314434	0.00296897	0.291848
cg22549041	-0.0128351	0.00522761	0.0156161
cg22549086	0.00863723	0.0082203	0.295649
cg22549149	-0.00137746	0.00505184	0.785614
cg22549231	0.00256941	0.00182751	0.162503
cg22549250	-0.00602007	0.00516436	0.246215
cg22549268	0.000908527	0.00159287	0.569569
cg22549335	0.000665792	0.00309185	0.829895
cg22549339	0.000984266	0.00638734	0.877811
cg22549383	0.00520572	0.00566762	0.36033
cg22549408	0.0041499	0.00304517	0.175685
cg22549420	0.00136534	0.00126036	0.281002
cg22549437	0.00435061	0.00737375	0.55637
cg22549504	-0.00693604	0.00590837	0.242912
cg22549540	-0.00392114	0.00291476	0.181255
cg22549547	0.0204533	0.0116923	0.0829793
cg22549556	0.000161894	0.00469698	0.972566
cg22549568	0.00359396	0.00901736	0.690976
cg22549610	-0.00116877	0.00386208	0.762736
cg22549626	-0.000858362	0.00586043	0.883816
cg22549787	-0.00219515	0.00300707	0.466917
cg22549797	0.00081352	0.00173548	0.640155
cg22549853	0.00826365	0.00559435	0.142444
cg22549870	0.000800947	0.00605241	0.894957
cg22549879	0.00478699	0.00321365	0.139145
cg22549881	-0.00670551	0.0106246	0.52924
cg22549984	-0.000482961	0.00254781	0.849998
cg22549986	-0.00185331	0.00178171	0.300495
cg22549987	-0.00377765	0.00399462	0.346345
cg22550003	6.20367e-05	0.00354269	0.98606
cg22550042	0.00962745	0.00620513	0.123596
cg22550059	0.00146989	0.00165383	0.376026
cg22550075	5.3965e-05	0.00135226	0.968238
cg22550229	0.00207317	0.00565628	0.714664
cg22550233	-0.00657867	0.00528767	0.216041
cg22550273	-0.00146846	0.0043409	0.735783
cg22550275	0.00347259	0.0103624	0.738166
cg22550277	-0.000148282	0.0168366	0.992989
cg22550296	0.00416741	0.0063703	0.514328
cg22550299	0.00383348	0.00660946	0.56308
cg22550309	0.00336781	0.00484979	0.488854
cg22550330	-0.000739226	0.00269941	0.784706
cg22550397	0.000529054	0.0322994	0.986961
cg22550445	0.00276281	0.00313568	0.380156
cg22550446	-0.00175407	0.00420733	0.677543
cg22550512	-0.00228932	0.00643959	0.722879
cg22550528	-0.00155865	0.00235181	0.508856
cg22550549	-0.00945874	0.0145007	0.515547
cg22550557	0.00867663	0.00862913	0.316821
cg22550623	0.00198525	0.00283694	0.485513
cg22550658	-0.00554394	0.00637687	0.386497
cg22550709	0.0094699	0.0047792	0.0499877
cg22550733	-0.00138018	0.00322768	0.669758
cg22550799	0.00119014	0.0035648	0.739111
cg22550814	-0.00263953	0.00426187	0.536953
cg22550815	0.00380034	0.00366245	0.301668
cg22550847	0.0149633	0.00891134	0.0959143
cg22550869	-0.000339584	0.00577966	0.953252
cg22550931	0.00234159	0.00393652	0.553151
cg22550943	0.00458067	0.00332728	0.17135
cg22551060	0.000426778	0.00743753	0.954343
cg22551065	-0.00122738	0.00260951	0.639021
cg22551145	0.00307809	0.00413246	0.457918
cg22551157	0.00355828	0.00581118	0.541569
cg22551163	0.0138148	0.00813713	0.0923324
cg22551196	0.000153104	0.00159953	0.923916
cg22551243	-0.0011291	0.00290809	0.69856
cg22551250	-0.00336182	0.0046841	0.474431
cg22551276	0.00261792	0.00230264	0.257997
cg22551357	-0.0031454	0.00405939	0.440064
cg22551372	0.00251462	0.0041991	0.550484
cg22551432	0.00145274	0.00769916	0.850679
cg22551481	0.0168086	0.0080107	0.0381303
cg22551546	-0.00201766	0.00435909	0.644361
cg22551578	0.0142923	0.00605371	0.0199584
cg22551587	-0.00372116	0.00395844	0.349211
cg22551641	-0.000682644	0.0044554	0.878503
cg22551695	-0.00637874	0.00417002	0.128919
cg22551706	-0.0016	0.00348074	0.646642
cg22551718	-0.00153168	0.00308704	0.620751
cg22551741	-0.00280005	0.00187086	0.137293
cg22551751	-0.00316957	0.00410975	0.442194
cg22551824	-0.00289894	0.00745773	0.698225
cg22551912	-0.00318863	0.00732066	0.66399
cg22551941	-0.00195532	0.00369377	0.597605
cg22551942	-0.000314791	0.0032836	0.923797
cg22552004	-0.00337752	0.00726666	0.642979
cg22552055	0.00828971	0.00407195	0.0441295
cg22552084	-0.00641041	0.00424017	0.133394
cg22552139	-0.00490137	0.00798376	0.540514
cg22552237	0.00385042	0.00367581	0.297123
cg22552312	-0.00289514	0.00445845	0.517434
cg22552433	0.00306324	0.00415373	0.46238
cg22552448	0.00322878	0.00402036	0.423614
cg22552457	-0.0017186	0.00459777	0.709267
cg22552467	0.00424468	0.00346566	0.223227
cg22552530	-0.00163472	0.00451922	0.718238
cg22552602	-0.00358008	0.00662056	0.589752
cg22552619	-0.00578853	0.00306536	0.0615639
cg22552669	0.000528252	0.00116739	0.651779
cg22552684	-0.000273744	0.00152226	0.857613
cg22552736	0.00409201	0.00173044	0.0197642
cg22552809	-8.01195e-06	0.0049952	0.998723
cg22552832	-0.00616583	0.0066668	0.357029
cg22552888	-0.00347587	0.00274119	0.207421
cg22552966	-0.00186082	0.00277689	0.504167
cg22553062	-0.000424858	0.00128047	0.740662
cg22553081	-0.000461634	0.00101969	0.651628
cg22553087	-0.000462937	0.00360067	0.897929
cg22553140	0.000866733	0.0016805	0.607039
cg22553158	0.00508719	0.00872952	0.561229
cg22553289	0.000634695	0.00159629	0.691678
cg22553301	-0.00274249	0.0058246	0.638666
cg22553313	-0.00147593	0.00144789	0.310226
cg22553357	-0.00447842	0.00389513	0.252696
cg22553361	-0.0126622	0.00764807	0.1006
cg22553364	-0.00386854	0.00319745	0.228871
cg22553423	-0.00198514	0.0084277	0.814213
cg22553452	-0.00445512	0.00645669	0.491622
cg22553466	-0.00342861	0.00355911	0.337457
cg22553518	0.00713665	0.00821974	0.387123
cg22553555	0.00388472	0.00693283	0.576368
cg22553559	0.0077546	0.00290996	0.00884017
cg22553626	-0.00953914	0.00735571	0.197353
cg22553634	0.00271537	0.00340935	0.427457
cg22553641	0.000137474	0.00178919	0.938891
cg22553703	0.000373391	0.00458636	0.935258
cg22553717	-0.000797068	0.00435914	0.855246
cg22553722	0.00330294	0.00318417	0.30183
cg22553828	0.00126655	0.00283988	0.656468
cg22553936	-0.00812057	0.0108728	0.456706
cg22553965	0.0023592	0.00471657	0.61792
cg22554341	0.000363186	0.00113441	0.749449
cg22554342	0.00872656	0.00525948	0.0998721
cg22554448	0.00485876	0.00405036	0.232831
cg22554456	0.00282691	0.00796578	0.723345
cg22554461	0.00165108	0.00539567	0.760172
cg22554488	0.000960142	0.00339552	0.777877
cg22554561	-0.00729918	0.00499662	0.146864
cg22554699	-0.00558043	0.00807884	0.491154
cg22554709	0.00720161	0.00359875	0.0477954
cg22554796	-0.00252998	0.00255557	0.324314
cg22554866	0.001407	0.0046915	0.764806
cg22554913	-0.0111599	0.00985505	0.259885
cg22554952	0.0022125	0.00306339	0.471653
cg22555102	0.000680054	0.00157184	0.666102
cg22555181	0.00242265	0.00374953	0.519523
cg22555240	-0.0046417	0.00674203	0.492579
cg22555258	0.00101935	0.003506	0.771785
cg22555262	-0.00184108	0.00208316	0.378703
cg22555440	-0.0126831	0.0125298	0.313608
cg22555456	-0.00117597	0.00607474	0.846852
cg22555472	-0.000731389	0.001185	0.53835
cg22555495	-0.00354819	0.00278294	0.204955
cg22555517	-0.000807574	0.00960469	0.933142
cg22555543	-0.00670366	0.00436752	0.127632
cg22555658	0.0101886	0.00681925	0.137961
cg22555675	-0.000526182	0.00144008	0.715515
cg22555684	0.00380589	0.00470829	0.420609
cg22555709	-0.000525177	0.00130135	0.687303
cg22555721	-0.0138953	0.0119465	0.24725
cg22555741	-0.00854711	0.00589864	0.150132
cg22555744	-0.00112337	0.00342909	0.743827
cg22555806	-0.00268671	0.00666199	0.687504
cg22555847	-0.00415331	0.00469184	0.377935
cg22555910	0.00403874	0.00271925	0.14029
cg22556003	0.00350788	0.00287873	0.225575
cg22556008	-0.0091336	0.00652929	0.164616
cg22556036	8.76983e-05	0.00183924	0.962055
cg22556056	-0.00480428	0.00447061	0.284848
cg22556069	-0.00390207	0.00654033	0.551968
cg22556070	0.00390754	0.0034981	0.266366
cg22556090	-0.00199191	0.00349325	0.569672
cg22556143	0.0151423	0.00981634	0.125757
cg22556300	-0.00246605	0.00609069	0.686331
cg22556307	-0.00826135	0.00588196	0.16293
cg22556339	-0.00258158	0.00435119	0.554174
cg22556358	0.00223027	0.00127097	0.082032
cg22556450	-0.00216348	0.00344138	0.530847
cg22556455	0.001538	0.00364109	0.673541
cg22556485	-0.00283402	0.00315257	0.370606
cg22556505	-0.00333534	0.00709542	0.63922
cg22556548	0.00602934	0.00699103	0.390289
cg22556554	3.25528e-05	0.00436393	0.994061
cg22556577	-0.00811902	0.00713563	0.257626
cg22556670	0.00059507	0.00468323	0.899118
cg22556677	-2.65791e-05	0.00489827	0.99568
cg22556683	-0.00416747	0.00840045	0.620795
cg22556768	0.00425224	0.00493501	0.390723
cg22556795	0.0162332	0.00766932	0.0365051
cg22556816	-0.00394201	0.00790821	0.61913
cg22556898	0.00147995	0.00478416	0.757635
cg22556909	0.00436113	0.00538311	0.419571
cg22557003	0.0106368	0.0268608	0.692861
cg22557007	0.0210146	0.0126446	0.0993211
cg22557012	-0.00238745	0.00717993	0.74012
cg22557044	-0.00747726	0.0047861	0.121042
cg22557090	-0.00121662	0.00625033	0.846021
cg22557091	0.000541887	0.00345204	0.875546
cg22557140	0.00793693	0.00523391	0.132224
cg22557167	-0.00152729	0.00320179	0.634285
cg22557197	-0.00356747	0.00447104	0.426614
cg22557207	0.00579318	0.00506319	0.25499
cg22557240	-0.000938544	0.00915833	0.918559
cg22557350	-0.00160201	0.000909379	0.0808572
cg22557353	-0.00407468	0.00996686	0.68345
cg22557383	-0.0114036	0.0555705	0.837781
cg22557386	0.000775651	0.00572744	0.892517
cg22557409	-0.0044671	0.00659075	0.499306
cg22557523	0.00438493	0.00322999	0.177331
cg22557641	-0.00498723	0.0044067	0.260162
cg22557662	-0.00012568	0.0125317	0.992016
cg22557711	-0.00647158	0.00785545	0.411785
cg22557725	0.0099528	0.00826114	0.230831
cg22557740	0.000352536	0.00411271	0.931843
cg22557771	0.000335906	0.00195434	0.863844
cg22557777	0.0037292	0.0092848	0.68871
cg22557807	-0.000283801	0.00301243	0.925111
cg22557906	-0.00306082	0.0048608	0.530177
cg22558060	0.00160674	0.00585453	0.784249
cg22558061	0.00169518	0.00257815	0.512197
cg22558101	-0.0121638	0.0104628	0.24747
cg22558105	-0.00410187	0.00995665	0.681147
cg22558134	-0.0038625	0.00983418	0.695241
cg22558265	-0.00382613	0.00547418	0.486038
cg22558269	-0.00443743	0.00675082	0.512326
cg22558291	-0.0062626	0.0080121	0.436074
cg22558303	0.000366956	0.00172771	0.832186
cg22558361	0.000766714	0.00115865	0.509502
cg22558389	-0.00249726	0.00499918	0.618383
cg22558413	-0.00550374	0.00389843	0.160786
cg22558428	0.00198355	0.00447167	0.6582
cg22558474	-0.00270074	0.0013242	0.0437512
cg22558484	0.00385853	0.00380158	0.312302
cg22558522	-0.00758443	0.00535362	0.159348
cg22558653	-0.00423557	0.00734821	0.565496
cg22558673	0.000451909	0.00374748	0.904232
cg22558680	-0.0063819	0.010958	0.561469
cg22558685	-0.000612149	0.00522103	0.906875
cg22558765	-0.000971267	0.00847415	0.908955
cg22558794	0.00276042	0.00425273	0.517607
cg22558795	0.00363766	0.00361569	0.316548
cg22558825	0.00147505	0.00619718	0.8123
cg22558841	0.000418887	0.00423305	0.92135
cg22558871	0.0193917	0.0124571	0.12237
cg22558952	-0.00228413	0.00565629	0.687114
cg22559002	0.0280354	0.0104378	0.00833305
cg22559013	-0.0140365	0.00929085	0.133659
cg22559034	0.0260804	0.0113863	0.0238636
cg22559079	0.00866424	0.00627941	0.170401
cg22559218	0.000235799	0.00227164	0.917513
cg22559228	-0.000267923	0.00275342	0.922658
cg22559329	0.00648236	0.0055788	0.24772
cg22559341	-0.00933884	0.00582581	0.111749
cg22559350	0.00840637	0.0133197	0.529245
cg22559355	8.5396e-05	0.00829073	0.9918
cg22559398	-0.0126913	0.00507471	0.0138353
cg22559426	0.0082708	0.00721696	0.254228
cg22559494	0.0125632	0.00988122	0.206211
cg22559497	-0.00136553	0.0071091	0.848025
cg22559506	-0.00281631	0.0034208	0.412093
cg22559532	0.00611574	0.00670674	0.36379
cg22559570	-0.00966531	0.00549437	0.0812862
cg22559578	0.00357753	0.00673658	0.596428
cg22559630	0.00215075	0.00711356	0.762949
cg22559639	-0.00046192	0.00258005	0.858234
cg22559643	0.00342508	0.00794757	0.667327
cg22559660	-0.00453585	0.00508538	0.374338
cg22559669	0.000237821	0.00124524	0.848884
cg22559712	-0.00320112	0.00339748	0.348116
cg22559742	1.05404e-05	0.0030435	0.997243
cg22559788	0.000337165	0.00293114	0.908628
cg22559801	-0.00188705	0.00357699	0.598853
cg22559827	0.0116332	0.00820316	0.158927
cg22559842	-0.00226475	0.00423425	0.593804
cg22559878	0.00545021	0.00527148	0.303408
cg22559881	-0.00871706	0.00820247	0.290188
cg22559900	-0.00248934	0.00407085	0.542106
cg22559942	-9.20347e-05	0.00107536	0.931949
cg22559949	-0.00350845	0.0107774	0.745381
cg22560020	0.0040206	0.0091719	0.661969
cg22560083	-0.0167233	0.00917813	0.071111
cg22560123	0.000357252	0.00151852	0.814434
cg22560193	-0.00315224	0.00510945	0.538524
cg22560197	0.00111903	0.00119062	0.349308
cg22560205	0.000103402	0.00265205	0.968968
cg22560211	-0.00747563	0.0126513	0.555779
cg22560214	-0.000481325	0.00412651	0.907353
cg22560317	-0.00147672	0.00209521	0.482395
cg22560325	0.0047705	0.00566224	0.401297
cg22560378	-0.000245359	0.00385013	0.949301
cg22560410	-0.00111156	0.0011955	0.354481
cg22560526	0.00558619	0.00427883	0.194384
cg22560545	0.00565224	0.00533597	0.291756
cg22560637	0.000529931	0.00105459	0.616305
cg22560812	-0.000111485	0.00464718	0.980903
cg22560837	-0.00166165	0.00119324	0.166516
cg22560873	0.00418914	0.00395934	0.292314
cg22560937	-0.0020745	0.00762067	0.785954
cg22560952	0.002578	0.00393144	0.513337
cg22560979	0.00426846	0.00546241	0.436202
cg22561013	0.0004768	0.00470251	0.91942
cg22561092	0.0115256	0.00575051	0.0474541
cg22561140	-0.00126104	0.0456882	0.97803
cg22561203	0.0021092	0.0042955	0.62437
cg22561290	-7.99025e-05	0.00463974	0.986291
cg22561328	0.00161788	0.00569084	0.776709
cg22561329	-0.000403797	0.00194587	0.835985
cg22561384	-0.0104839	0.00831027	0.209729
cg22561441	0.000320846	0.00531525	0.951974
cg22561460	0.0015195	0.00642043	0.813348
cg22561477	0.00533278	0.00338267	0.11773
cg22561487	0.00149615	0.0017659	0.398665
cg22561550	0.00365125	0.00355695	0.306861
cg22561567	-0.00351549	0.00579773	0.545505
cg22561587	-0.00097929	0.00351915	0.781315
cg22561592	0.00478384	0.00669965	0.476686
cg22561647	-0.0041691	0.00677118	0.539334
cg22561727	0.00219219	0.00345753	0.527353
cg22561733	0.000275961	0.0034377	0.936162
cg22561749	0.000111903	0.00167814	0.946953
cg22561757	0.00623075	0.00435635	0.155424
cg22561794	0.00144408	0.00374167	0.700271
cg22561845	0.00107671	0.00734684	0.883747
cg22561883	-0.00460273	0.0051813	0.376264
cg22561889	0.000572558	0.00144782	0.693253
cg22561918	0.00241614	0.00679429	0.722799
cg22561966	-0.00112104	0.00572016	0.84498
cg22561992	0.00386468	0.00343609	0.263107
cg22562003	0.00211966	0.0057511	0.713148
cg22562021	0.00139506	0.0029975	0.642543
cg22562040	-0.000909868	0.00138774	0.513395
cg22562051	0.0180013	0.00783892	0.023513
cg22562194	0.00355141	0.00523204	0.498677
cg22562219	-0.00553317	0.00600952	0.359168
cg22562234	0.000892314	0.00604072	0.882832
cg22562335	-0.00215988	0.00377909	0.568783
cg22562363	-0.0107184	0.00904291	0.238416
cg22562368	-0.00676853	0.00307939	0.030006
cg22562383	-0.00511238	0.00332533	0.127014
cg22562461	-0.00130941	0.00353233	0.711566
cg22562484	-0.00315274	0.00915205	0.731128
cg22562494	0.0124316	0.00913378	0.176226
cg22562498	-0.0149517	0.0119405	0.21311
cg22562509	0.00293923	0.00657385	0.65566
cg22562550	0.0199898	0.00929782	0.0337109
cg22562560	-0.00124503	0.00562119	0.825115
cg22562569	0.00213055	0.004486	0.635759
cg22562591	0.000501013	0.0040856	0.902621
cg22562596	0.00362765	0.00361548	0.317846
cg22562631	0.0163917	0.00944382	0.085365
cg22562674	-0.00948045	0.00634665	0.138047
cg22562820	-0.00636885	0.00362642	0.0817818
cg22562853	0.000389316	0.00311031	0.900614
cg22562942	0.00364325	0.00170097	0.034371
cg22563010	5.88686e-06	0.0066114	0.999291
cg22563036	0.00518565	0.00397203	0.194384
cg22563040	-0.00103424	0.000884882	0.244971
cg22563043	-0.000116638	0.000853973	0.891606
cg22563103	0.00296893	0.0029981	0.324176
cg22563182	-0.00042149	0.00105043	0.688998
cg22563205	-0.00398832	0.00249906	0.113324
cg22563222	0.00628197	0.00323075	0.0543507
cg22563226	-0.00117618	0.00187827	0.532454
cg22563246	-0.00328189	0.00553398	0.554348
cg22563286	0.00396437	0.00400849	0.324798
cg22563359	-0.0045758	0.00451464	0.312983
cg22563376	0.000203611	0.00284695	0.943112
cg22563390	-0.00974859	0.0197107	0.621863
cg22563535	-0.000701965	0.0016607	0.67333
cg22563546	0.000930128	0.00371655	0.80284
cg22563555	0.00363618	0.0047637	0.446884
cg22563627	-0.00589987	0.00444907	0.187507
cg22563642	0.0019956	0.00173134	0.251514
cg22563672	-0.00024383	0.00590386	0.96713
cg22563691	0.00258613	0.00241962	0.287451
cg22563697	0.00221847	0.00383055	0.56365
cg22563732	0.00905299	0.00532243	0.0917342
cg22563742	-0.00868202	0.00931821	0.353482
cg22563785	0.00548976	0.00450796	0.225862
cg22563815	-0.0121168	0.00739245	0.104003
cg22563825	-0.0089007	0.0142104	0.53236
cg22563896	-0.00648846	0.00882605	0.463785
cg22563907	0.00205287	0.0028014	0.465209
cg22563937	-0.00161254	0.00489724	0.742563
cg22563952	-0.0202392	0.0100333	0.0460653
cg22563980	-0.00141445	0.00548028	0.796805
cg22563987	-0.000153062	0.00943812	0.98709
cg22563998	-0.00976009	0.00446015	0.0307254
cg22564021	0.00202093	0.00529435	0.703396
cg22564026	-0.00822025	0.00517641	0.1151
cg22564046	-0.00357444	0.0589981	0.951797
cg22564057	-0.00425085	0.00380896	0.266805
cg22564081	-0.00183699	0.00346017	0.596543
cg22564243	0.00271468	0.00420903	0.520269
cg22564317	-0.00135296	0.00112282	0.230756
cg22564340	-0.000942996	0.00391544	0.810119
cg22564433	-0.00852889	0.0108107	0.43182
cg22564448	-0.0051128	0.00509624	0.317903
cg22564534	0.00498307	0.00382037	0.194792
cg22564551	0.0105487	0.00503193	0.0383029
cg22564583	-0.000117775	0.00119986	0.921983
cg22564599	0.00200918	0.00165363	0.226917
cg22564652	0.00200695	0.00582838	0.731235
cg22564695	-0.00133542	0.00539575	0.804979
cg22564731	0.000183392	0.00599756	0.975661
cg22564737	-0.00180243	0.00712329	0.800706
cg22564748	0.00220828	0.0052756	0.676322
cg22564816	0.000830576	0.00158784	0.601949
cg22564929	-0.000897804	0.00526132	0.864813
cg22564949	0.0164577	0.0266126	0.537556
cg22565033	-0.00244256	0.00187445	0.195219
cg22565124	-0.00691242	0.00407861	0.0928924
cg22565168	0.00495077	0.00556464	0.375543
cg22565180	-0.00348521	0.00338312	0.305146
cg22565248	-0.00756995	0.00725946	0.2993
cg22565251	-0.00989933	0.00654631	0.1333
cg22565309	0.000313186	0.00619247	0.959754
cg22565312	-0.00528783	0.00380409	0.167273
cg22565340	-0.00223096	0.00201619	0.270871
cg22565361	-0.00314714	0.00744719	0.673401
cg22565389	-0.000799378	0.0063507	0.900059
cg22565399	-0.00352995	0.00351174	0.316975
cg22565527	-0.000632282	0.00341966	0.853645
cg22565550	0.00166018	0.00359284	0.644921
cg22565623	0.000511905	0.00509293	0.920117
cg22565782	-0.0011039	0.00452424	0.80768
cg22565914	0.00101343	0.00275493	0.713671
cg22565942	0.000112742	0.00317007	0.971693
cg22565961	0.000425298	0.00344258	0.901901
cg22565987	0.012194	0.00425887	0.0050076
cg22566031	0.00269003	0.0047865	0.575238
cg22566058	0.00257573	0.00375235	0.49386
cg22566085	-0.00403148	0.00827014	0.626875
cg22566142	-0.0127794	0.0103521	0.21961
cg22566271	-0.00361372	0.00606807	0.55269
cg22566312	-0.0124053	0.00708652	0.0827627
cg22566355	0.00834222	0.00514751	0.107909
cg22566414	0.00529229	0.00561744	0.34816
cg22566458	-0.00026447	0.000887417	0.766238
cg22566477	0.000485575	0.00152883	0.75137
cg22566500	-0.00282286	0.00307275	0.360238
cg22566508	0.000873897	0.00482989	0.856746
cg22566518	-0.000548766	0.00151504	0.717877
cg22566565	0.00136953	0.00136291	0.317135
cg22566583	-0.00113335	0.00494969	0.819306
cg22566584	-0.00143925	0.00581809	0.805071
cg22566643	-0.0026867	0.00185347	0.149978
cg22566663	-0.00172867	0.00369414	0.640731
cg22566694	-0.00261329	0.00685631	0.703814
cg22566740	0.00450619	0.00420918	0.286668
cg22566759	-0.0031552	0.00309931	0.310856
cg22566787	-0.00127055	0.00350411	0.717596
cg22566831	-0.00683921	0.00409436	0.0976328
cg22566897	-0.00580713	0.00901739	0.520897
cg22566906	0.00214601	0.00567099	0.705835
cg22566973	0.00403121	0.00438118	0.359487
cg22567029	0.000956224	0.00338151	0.777867
cg22567237	0.00247271	0.00393648	0.531182
cg22567250	0.000179276	0.00385684	0.963008
cg22567275	-0.000824859	0.00201108	0.682475
cg22567305	-0.00115092	0.0026776	0.668143
cg22567315	0.00207398	0.0034999	0.554655
cg22567444	-0.00866848	0.00627028	0.169578
cg22567464	-0.00805345	0.0105226	0.445672
cg22567473	0.000533715	0.00101069	0.598497
cg22567571	-0.00459628	0.00696209	0.510489
cg22567585	-0.000821547	0.0021661	0.705202
cg22567591	-0.00494423	0.00414625	0.235602
cg22567597	-0.00172825	0.00373768	0.6447
cg22567613	0.000434277	0.00549625	0.937163
cg22567670	-0.00368852	0.00913438	0.687125
cg22567728	-0.000933758	0.00375137	0.803885
cg22567775	0.00649526	0.00341954	0.0600771
cg22567789	-0.00634327	0.00695085	0.363419
cg22567852	-1.14417e-05	0.00354621	0.997431
cg22567894	0.000127898	0.00396855	0.974348
cg22568103	0.0103028	0.00648348	0.114861
cg22568153	0.00421938	0.00654214	0.520276
cg22568162	0.00514955	0.00494183	0.29964
cg22568267	0.00544019	0.00533084	0.309684
cg22568270	-0.000529497	0.00460871	0.908738
cg22568351	0.00224817	0.00154877	0.149413
cg22568403	0.00479455	0.00409217	0.243828
cg22568423	0.00204617	0.0014702	0.166751
cg22568451	0.00494891	0.00340754	0.149202
cg22568472	-0.000483615	0.00419168	0.908354
cg22568523	0.00268062	0.00409386	0.513945
cg22568540	-0.00355454	0.00433172	0.413627
cg22568590	-0.00231202	0.00246195	0.3497
cg22568593	-0.00182579	0.00389069	0.639788
cg22568660	-0.00377613	0.00387319	0.331691
cg22568673	0.000186277	0.00123473	0.880354
cg22568695	0.00451539	0.00387422	0.246295
cg22568703	-0.00505709	0.00853107	0.55452
cg22568797	-0.00354744	0.00704966	0.615806
cg22568860	0.00348853	0.00599503	0.561801
cg22568900	-0.00478369	0.00267484	0.0764154
cg22568975	-0.00852394	0.00746195	0.255757
cg22569011	0.00140552	0.00380607	0.712614
cg22569154	0.0105572	0.00901913	0.24427
cg22569237	0.00590596	0.00552732	0.287591
cg22569244	0.00568028	0.00699749	0.418652
cg22569305	-0.00326252	0.00214265	0.130664
cg22569340	-0.00207224	0.00124241	0.098126
cg22569353	-0.00802951	0.00363873	0.0293769
cg22569359	-0.00158646	0.00295614	0.592563
cg22569419	-0.00698929	0.00793028	0.38002
cg22569496	-0.00739981	0.00575898	0.201472
cg22569523	0.00162524	0.00105626	0.126704
cg22569561	0.000978472	0.0015454	0.527927
cg22569587	-0.0120577	0.00967851	0.215428
cg22569627	-0.00201913	0.0023005	0.381988
cg22569765	-0.00282355	0.00865319	0.744805
cg22569820	-0.00246873	0.00514286	0.632142
cg22569836	0.000182094	0.00154477	0.906376
cg22569864	-0.0014846	0.000979132	0.132276
cg22569973	0.00144363	0.00106201	0.176773
cg22569991	0.0130646	0.0108915	0.232858
cg22570007	0.00795057	0.00597563	0.186056
cg22570013	-0.00420263	0.00339666	0.21857
cg22570042	-0.0416755	0.0220574	0.0614229
cg22570053	-0.00137492	0.00116333	0.239754
cg22570082	-0.00766508	0.00914197	0.403564
cg22570104	-0.012795	0.0138499	0.357558
cg22570122	0.00110109	0.00263621	0.67698
cg22570288	-0.0233862	0.0123955	0.0617937
cg22570405	-0.00454641	0.00429516	0.292107
cg22570676	4.83956e-05	0.00630965	0.993894
cg22570697	0.0037386	0.00812027	0.64612
cg22570757	-0.00233268	0.00430491	0.588988
cg22570805	0.00458527	0.00524698	0.384049
cg22570873	-0.000882911	0.00526013	0.867004
cg22571016	-0.0471979	0.0248908	0.0605108
cg22571034	0.00422118	0.00302683	0.1659
cg22571038	0.00111885	0.0068114	0.869822
cg22571060	-0.0206402	0.0158218	0.194723
cg22571065	0.000629832	0.00332729	0.850206
cg22571131	-0.000365142	0.00144282	0.800673
cg22571135	-0.0078356	0.00729837	0.285305
cg22571217	-0.0021567	0.00118472	0.0713638
cg22571271	-0.00489323	0.00541296	0.367944
cg22571278	-0.000591494	0.00188163	0.753838
cg22571336	0.010022	0.00530315	0.061368
cg22571393	-0.000790926	0.00521013	0.879613
cg22571530	-0.000257449	0.00135997	0.850196
cg22571544	-0.00291984	0.00512507	0.57001
cg22571564	-0.000325505	0.00162497	0.841598
cg22571654	-0.00147078	0.00238165	0.538127
cg22571664	0.00230223	0.00294509	0.436029
cg22571667	-0.00731599	0.0048549	0.134644
cg22571899	0.00609273	0.00842447	0.471054
cg22571902	-0.00455892	0.00490928	0.355076
cg22571926	-0.00157863	0.00344766	0.647922
cg22572071	0.000806297	0.00484812	0.868212
cg22572090	-0.00441051	0.00806983	0.58578
cg22572106	-0.00917496	0.00777821	0.24067
cg22572125	-0.00333886	0.00469422	0.478395
cg22572158	-0.00352563	0.00336679	0.297273
cg22572173	-0.00122698	0.00175201	0.485173
cg22572214	0.000994127	0.00106096	0.350773
cg22572217	0.00428587	0.00524126	0.415254
cg22572258	-0.00611382	0.00789158	0.440133
cg22572265	-0.00363563	0.00330582	0.273793
cg22572277	0.011407	0.00882706	0.198921
cg22572298	-0.00103121	0.00252025	0.683197
cg22572320	-0.0121163	0.00582789	0.039899
cg22572362	-0.00120295	0.00246074	0.625899
cg22572454	-0.00176164	0.00610586	0.773485
cg22572476	-0.0170571	0.0109905	0.123489
cg22572489	0.00102438	0.00136121	0.453298
cg22572560	-0.00185816	0.00685827	0.786938
cg22572614	-0.00606754	0.00511684	0.238212
cg22572654	-0.00121111	0.000919327	0.190396
cg22572661	-0.00125204	0.00140027	0.373164
cg22572779	-0.00400072	0.00462177	0.388546
cg22572820	0.00297307	0.00624356	0.634872
cg22572859	0.000880231	0.00308527	0.77594
cg22572873	0.00161025	0.0102986	0.876034
cg22572890	-0.00780738	0.00724897	0.28378
cg22572902	-0.0154225	0.0073253	0.0374942
cg22572908	0.00202111	0.00290066	0.487387
cg22572934	0.0129769	0.0132287	0.328725
cg22573003	-0.0126723	0.00963228	0.190991
cg22573117	0.00335606	0.00887624	0.706076
cg22573118	-0.00114385	0.00403849	0.777519
cg22573179	-0.00149714	0.00425463	0.725586
cg22573230	0.00287997	0.00291423	0.325163
cg22573236	-0.00205783	0.00402093	0.609813
cg22573348	0.002843	0.00303953	0.351624
cg22573359	-0.00409649	0.0089765	0.649017
cg22573376	-0.000509029	0.00466968	0.913392
cg22573391	0.000173408	0.00140386	0.901915
cg22573456	-0.00131653	0.00110446	0.235775
cg22573494	0.00324336	0.0024882	0.195078
cg22573528	0.00264314	0.00633383	0.677254
cg22573542	-0.000907019	0.00800285	0.909966
cg22573590	0.00442707	0.00994328	0.657011
cg22573650	-0.00812588	0.00668138	0.226467
cg22573669	-0.00563081	0.00337968	0.098493
cg22573675	0.0107809	0.00663318	0.10691
cg22573696	-0.00118846	0.00228869	0.604595
cg22573712	-0.000819428	0.00175683	0.641817
cg22573731	0.00333581	0.0108498	0.759069
cg22573739	0.000910127	0.00453172	0.841192
cg22573741	-0.00246632	0.00323783	0.447828
cg22573746	-0.000585862	0.00352368	0.868249
cg22573917	0.00111681	0.00451383	0.805036
cg22573945	-0.00515935	0.00600953	0.392435
cg22574202	-0.00596209	0.00822627	0.470109
cg22574258	-0.00389581	0.00561445	0.489188
cg22574264	1.81433e-05	0.00378046	0.996179
cg22574280	-0.0071447	0.00389543	0.0692908
cg22574343	0.0101751	0.00731001	0.166698
cg22574427	-0.00190282	0.00186242	0.309129
cg22574467	-0.00758025	0.00354388	0.0346103
cg22574537	0.00487218	0.00625664	0.437785
cg22574559	0.000812874	0.00357255	0.820424
cg22574569	-6.71568e-05	0.00098118	0.945553
cg22574586	-0.00846439	0.00464125	0.0708593
cg22574599	-0.000374639	0.000901448	0.678501
cg22574675	-0.00608161	0.00441973	0.171562
cg22574782	-0.0116941	0.00824208	0.158725
cg22574802	-0.00185459	0.00210786	0.380827
cg22574818	-0.00793704	0.00565328	0.163094
cg22574825	-6.31809e-05	0.00168427	0.970143
cg22574986	0.000213423	0.00129291	0.869185
cg22574992	0.00935827	0.00515881	0.0723492
cg22575043	0.00189571	0.00375577	0.614728
cg22575127	-0.00054746	0.00369802	0.882576
cg22575179	-0.000298826	0.00360474	0.934081
cg22575234	-0.0051411	0.00491938	0.298241
cg22575261	0.00293765	0.00406815	0.471732
cg22575300	-0.0131564	0.0075025	0.0822332
cg22575347	-0.00677756	0.0124382	0.586906
cg22575350	0.000129032	0.00380983	0.973043
cg22575379	0.00801908	0.00493782	0.107184
cg22575436	0.00279771	0.00307679	0.365148
cg22575458	0.000588563	0.00205458	0.775052
cg22575467	-0.00317958	0.00271531	0.244091
cg22575540	0.00115227	0.00464122	0.80438
cg22575599	-0.000647099	0.0013254	0.626341
cg22575603	0.00355221	0.00363499	0.330563
cg22575605	0.00318757	0.00833097	0.702729
cg22575607	0.00283714	0.00377452	0.453834
cg22575614	0.00133088	0.0059513	0.823454
cg22575628	-0.000439464	0.0013088	0.737667
cg22575656	0.00163862	0.00461431	0.72317
cg22575681	0.000601685	0.00289621	0.835802
cg22575717	-0.00397851	0.00525097	0.450238
cg22575874	-0.00550204	0.00337313	0.10567
cg22575879	-0.00723388	0.00799385	0.367445
cg22575892	0.000356673	0.00476765	0.940499
cg22575966	0.00123526	0.00884458	0.889177
cg22576002	0.00170842	0.004444	0.701387
cg22576033	0.000828035	0.0032171	0.797354
cg22576055	0.00190704	0.00214132	0.375059
cg22576083	0.00291077	0.00784027	0.711146
cg22576165	0.000634517	0.00598733	0.91579
cg22576171	0.0111579	0.00500344	0.0277389
cg22576236	-0.00544088	0.0102455	0.596436
cg22576265	-0.00855263	0.0080799	0.292102
cg22576361	0.00181318	0.00370542	0.625564
cg22576363	0.000718033	0.00155687	0.645548
cg22576378	-0.00181827	0.00309478	0.558032
cg22576398	-0.00531247	0.0080663	0.511503
cg22576489	-0.00246842	0.00419498	0.557434
cg22576612	0.00226257	0.00730007	0.757184
cg22576629	0.000586215	0.00763845	0.938963
cg22576658	-0.000761015	0.00129251	0.557187
cg22576672	-0.00625978	0.00312093	0.0472943
cg22576682	0.00275593	0.0049364	0.577763
cg22576711	-0.00658854	0.00646265	0.310173
cg22576750	0.00265399	0.00420885	0.529605
cg22576878	0.0123205	0.00811918	0.13197
cg22576950	0.00446213	0.00652823	0.495694
cg22576976	0.00721649	0.00947062	0.447669
cg22577081	-0.00196963	0.00128314	0.127603
cg22577121	-0.00116112	0.00894267	0.896926
cg22577136	0.00352864	0.00340089	0.301708
cg22577197	0.000394771	0.00100084	0.694005
cg22577236	0.0018786	0.00569544	0.742134
cg22577252	0.00282931	0.00346096	0.415382
cg22577284	-0.00445612	0.0134168	0.740413
cg22577385	0.000802513	0.00181343	0.658953
cg22577438	-9.73416e-05	0.0011027	0.929815
cg22577520	0.00392198	0.00627602	0.533298
cg22577540	0.00213846	0.00379535	0.57426
cg22577606	0.00165898	0.00255313	0.517162
cg22577619	-0.00524558	0.00992098	0.598035
cg22577685	0.00363499	0.00429628	0.399313
cg22577701	-0.00664935	0.00622047	0.287392
cg22577710	0.011347	0.00952181	0.235904
cg22577878	-0.00127155	0.00313066	0.6854
cg22577889	-0.00139582	0.00131546	0.290931
cg22577931	0.00851136	0.00786341	0.2814
cg22577958	0.0100823	0.006131	0.102882
cg22577984	0.00370031	0.0050733	0.467298
cg22578048	-0.00568984	0.00681639	0.405648
cg22578119	0.0135325	0.00650557	0.0397935
cg22578149	-0.00586452	0.00683142	0.39247
cg22578230	0.00577718	0.00519395	0.268395
cg22578262	0.00239118	0.0027222	0.381607
cg22578373	0.029297	0.022771	0.200889
cg22578375	-0.00278772	0.0043912	0.526827
cg22578425	-0.000868583	0.00356574	0.807993
cg22578433	-0.018826	0.00857375	0.0301699
cg22578604	-0.00219119	0.00449391	0.626793
cg22578632	0.00921382	0.00798164	0.250802
cg22578667	-0.00170828	0.00205216	0.406939
cg22578698	0.00198153	0.00480625	0.68092
cg22578792	0.00133101	0.00467537	0.77641
cg22578843	-0.00418202	0.00177536	0.0202325
cg22578860	0.0129603	0.00498226	0.0105413
cg22578866	-0.00210042	0.00541652	0.698915
cg22578935	-0.00372791	0.00383503	0.333111
cg22579017	-0.00378852	0.00811554	0.641533
cg22579028	0.00431085	0.0045668	0.347225
cg22579071	-0.0105744	0.00835953	0.208515
cg22579075	0.00993767	0.00462999	0.0340013
cg22579103	0.000977324	0.00814128	0.904662
cg22579114	0.00503253	0.0102648	0.624901
cg22579218	-0.00260906	0.0016698	0.120991
cg22579224	0.00332392	0.00329984	0.315963
cg22579265	0.00132968	0.0056699	0.815012
cg22579317	0.0105922	0.0155982	0.498496
cg22579351	-0.00331236	0.00771214	0.668385
cg22579372	0.0161396	0.00747233	0.0329107
cg22579467	0.00320909	0.004685	0.494777
cg22579471	-0.00407701	0.00441998	0.358301
cg22579482	0.000576337	0.00146501	0.694771
cg22579495	-0.00317452	0.00450884	0.482854
cg22579504	-0.00126793	0.00224025	0.572542
cg22579590	-0.000583451	0.00409765	0.88703
cg22579608	0.00194267	0.00371845	0.602395
cg22579624	0.00487575	0.00324013	0.135191
cg22579625	-0.00656262	0.0124248	0.598413
cg22579631	-0.000113374	0.00117679	0.923422
cg22579670	-0.00246876	0.0035141	0.483805
cg22579691	0.00426066	0.00868024	0.624496
cg22579736	0.00521079	0.00594658	0.38276
cg22579738	8.12311e-05	0.00105315	0.938656
cg22579828	0.00085406	0.0067994	0.900267
cg22579841	-0.00373963	0.00365316	0.308197
cg22579849	-9.55993e-05	0.000942081	0.919353
cg22579948	0.0052823	0.00348701	0.132627
cg22579950	0.00115432	0.00207162	0.578499
cg22580037	0.00331254	0.00282866	0.244058
cg22580054	-0.00056631	0.00300487	0.850854
cg22580065	-0.00146281	0.00149643	0.330412
cg22580087	-0.000258983	0.00113302	0.819614
cg22580088	0.00943662	0.00669353	0.161366
cg22580097	0.0037111	0.00667874	0.579552
cg22580103	-0.000423343	0.00423888	0.920625
cg22580173	-0.000915529	0.00129513	0.481095
cg22580275	-9.97058e-05	0.00387811	0.979534
cg22580331	-0.000855261	0.00137952	0.536537
cg22580336	0.0102336	0.00570023	0.0753033
cg22580346	-0.00481484	0.00524486	0.360586
cg22580353	0.000425395	0.00379763	0.911011
cg22580372	0.000480729	0.0012162	0.693395
cg22580380	-0.00770486	0.00570124	0.179279
cg22580391	-0.00134729	0.00203058	0.508375
cg22580431	0.000485078	0.00420094	0.90828
cg22580483	-0.00280222	0.00665318	0.674427
cg22580512	0.00170969	0.00192569	0.376534
cg22580513	0.0057188	0.00432892	0.189171
cg22580603	0.00783225	0.00724048	0.281696
cg22580609	-0.00148082	0.000888115	0.0982349
cg22580625	0.00138094	0.00107255	0.200563
cg22580629	5.14657e-05	0.00147329	0.972196
cg22580670	0.0145197	0.00858805	0.0936782
cg22580680	-0.00218564	0.00509676	0.668871
cg22580712	0.00157598	0.00165738	0.34371
cg22580846	0.000928163	0.00335677	0.78267
cg22580881	-0.0136817	0.0106619	0.202058
cg22580900	-0.00117487	0.00120536	0.331806
cg22580903	-0.00131372	0.00363649	0.718586
cg22580932	-0.00525125	0.00811477	0.518877
cg22580935	-0.00193005	0.00450736	0.669328
cg22580937	-0.000519388	0.00133283	0.697507
cg22580999	-0.00703104	0.00565262	0.21615
cg22581137	-0.00582871	0.00361587	0.109781
cg22581187	0.000931488	0.00664023	0.888691
cg22581191	-0.00319581	0.00549586	0.562076
cg22581196	0.00562618	0.00372072	0.13332
cg22581200	0.012854	0.0109092	0.241185
cg22581219	0.00012537	0.00162506	0.938643
cg22581244	-2.57041e-05	0.00478319	0.995722
cg22581264	0.00149754	0.0075215	0.842545
cg22581270	-0.000646909	0.00371545	0.862091
cg22581289	-0.00844381	0.00991925	0.396444
cg22581350	0.00147673	0.00549909	0.788777
cg22581352	0.00135903	0.00383872	0.723981
cg22581353	0.0016356	0.00822953	0.84282
cg22581361	-0.000362526	0.00224989	0.872281
cg22581364	0.00510776	0.00590217	0.388668
cg22581404	-0.000606865	0.00119644	0.612994
cg22581440	-0.00287903	0.00393305	0.465692
cg22581506	0.00675442	0.00494711	0.174887
cg22581518	0.00722333	0.0116443	0.536299
cg22581536	-0.00149124	0.0112425	0.894713
cg22581676	0.00190393	0.00309212	0.539318
cg22581809	-0.069799	0.0276094	0.012862
cg22581811	-0.00672833	0.00624103	0.283315
cg22581831	0.000891202	0.00121453	0.464614
cg22581874	-0.00548646	0.0202115	0.786543
cg22581882	0.00412919	0.00327368	0.209811
cg22581895	0.00877049	0.00667312	0.191431
cg22581896	0.0125568	0.00678208	0.0667361
cg22581933	0.00447541	0.00534326	0.404051
cg22582025	-0.00101809	0.0014748	0.49142
cg22582113	-0.000247339	0.00142398	0.862418
cg22582150	-0.00127656	0.0140138	0.927582
cg22582187	-0.00632182	0.00631157	0.318684
cg22582245	-0.00178804	0.00268975	0.507569
cg22582364	-0.000779711	0.00117314	0.50765
cg22582392	1.22594e-06	0.00153553	0.999364
cg22582569	3.61419e-05	0.00152993	0.981195
cg22582578	-0.00600345	0.00816298	0.463603
cg22582617	-0.00165915	0.00689276	0.810221
cg22582653	-5.52824e-05	0.00329473	0.986643
cg22582721	0.000986775	0.00256858	0.70158
cg22582756	0.00788237	0.00820922	0.33903
cg22582774	-0.00221299	0.00211896	0.298562
cg22582794	-0.000675252	0.00264151	0.798704
cg22582862	-0.00194125	0.00172725	0.26346
cg22582875	0.00775498	0.00861526	0.369974
cg22582887	0.00346715	0.00398089	0.385646
cg22582934	-0.000369233	0.00216928	0.865152
cg22582999	-0.00679212	0.0109238	0.535355
cg22583065	0.00105733	0.00159331	0.508307
cg22583112	-0.00293698	0.00400693	0.465105
cg22583147	0.00153939	0.00393631	0.696484
cg22583148	-0.0055774	0.00412334	0.178895
cg22583260	0.00419382	0.00477199	0.381369
cg22583304	-0.00377727	0.00457139	0.410399
cg22583305	0.00500962	0.00401969	0.215266
cg22583333	-0.000474428	0.0012423	0.703263
cg22583334	0.0159404	0.00657172	0.0168798
cg22583350	0.00499926	0.00314468	0.114709
cg22583415	0.00605398	0.00447778	0.179098
cg22583444	-0.00758711	0.00552028	0.172059
cg22583563	0.00234143	0.00384304	0.543583
cg22583599	-0.00221875	0.00548819	0.68678
cg22583612	-0.00550905	0.00647848	0.396938
cg22583624	-0.00588512	0.00309237	0.0595934
cg22583702	-0.00056582	0.00548445	0.918014
cg22583712	0.00403798	0.0095102	0.671947
cg22583808	-0.00116327	0.00554167	0.834117
cg22583825	0.0208659	0.0090957	0.0236527
cg22583953	0.00499408	0.00510217	0.329781
cg22583967	0.000681623	0.00168436	0.686487
cg22584019	0.00237591	0.00488179	0.627431
cg22584089	-0.000635594	0.00114491	0.579902
cg22584104	-0.000191482	0.00589615	0.97415
cg22584127	0.00328069	0.00325004	0.314945
cg22584138	-0.00888591	0.00747416	0.237
cg22584157	0.00483155	0.006065	0.427353
cg22584172	0.000480528	0.00203011	0.813322
cg22584207	-0.0174599	0.0189929	0.359923
cg22584296	-0.00925564	0.00868212	0.28869
cg22584297	0.00289893	0.0050773	0.569172
cg22584305	-0.0074626	0.0107661	0.489647
cg22584335	0.000220304	0.00126736	0.862314
cg22584339	-0.00591219	0.00535672	0.272091
cg22584435	0.00285036	0.00389817	0.466181
cg22584440	-0.00347595	0.00681731	0.611146
cg22584492	0.00802853	0.00774477	0.302137
cg22584532	-0.000132292	0.000958185	0.890437
cg22584555	-0.000960504	0.00332333	0.773102
cg22584580	0.00483716	0.00501242	0.336606
cg22584582	0.000800839	0.0041399	0.846962
cg22584645	0.00410188	0.00570245	0.473443
cg22584681	0.000743274	0.00798269	0.925982
cg22584718	0.00540562	0.00434714	0.216284
cg22584802	0.00499771	0.00512747	0.331813
cg22584892	0.00213479	0.00278195	0.444474
cg22585042	-0.000526488	0.00101338	0.60441
cg22585117	-0.00219435	0.00352453	0.534816
cg22585167	-1.51157e-05	0.00103737	0.9884
cg22585188	0.000723294	0.00293559	0.805833
cg22585216	0.00045978	0.00413495	0.911662
cg22585224	0.00106928	0.00121973	0.382551
cg22585255	0.00278793	0.00938902	0.767066
cg22585269	1.6952e-05	0.00283539	0.99524
cg22585301	-0.0088575	0.0049297	0.0750687
cg22585411	0.00378757	0.00506481	0.456136
cg22585466	-0.00523164	0.00881879	0.554219
cg22585595	0.0107225	0.00434553	0.01512
cg22585654	0.00120624	0.00345377	0.727556
cg22585710	-0.0106157	0.00976641	0.279388
cg22585758	-0.00121856	0.0058412	0.835128
cg22585786	-0.0104499	0.00909697	0.253117
cg22585799	-0.0124523	0.0058429	0.0352614
cg22585927	0.00845652	0.00663343	0.205006
cg22585954	-0.00466774	0.00785364	0.553483
cg22585957	-0.00460176	0.00247287	0.0653818
cg22585988	0.00496928	0.00797072	0.534262
cg22586071	0.00498262	0.00639416	0.437479
cg22586102	-0.00421197	0.00325108	0.197791
cg22586192	0.00320007	0.00272476	0.24271
cg22586221	0.00272606	0.00463643	0.557739
cg22586236	0.00154194	0.00336552	0.647727
cg22586252	0.00182327	0.00667185	0.785143
cg22586275	0.000985872	0.00339133	0.771816
cg22586405	-0.0114581	0.00990854	0.249984
cg22586448	0.00143522	0.00282246	0.612104
cg22586472	0.00190245	0.00541133	0.725822
cg22586479	-6.40536e-05	0.00430001	0.988142
cg22586493	0.00909069	0.00456663	0.0489517
cg22586527	-0.00116549	0.00599255	0.846144
cg22586564	0.00547914	0.00326896	0.0965062
cg22586569	0.000232456	0.00353769	0.947727
cg22586577	-0.00247591	0.00842358	0.769358
cg22586603	0.00065744	0.0161426	0.967586
cg22586622	-0.000762188	0.00609365	0.900685
cg22586653	-0.00119749	0.0015859	0.451782
cg22586726	-0.00232762	0.00849462	0.784581
cg22586777	-0.00237631	0.00738647	0.748271
cg22586809	-0.00745354	0.00451875	0.101854
cg22586873	0.00988243	0.00508228	0.0543445
cg22586884	0.00469004	0.00769237	0.543295
cg22586921	-0.00333289	0.00164367	0.0449637
cg22586938	-0.01654	0.007245	0.0243206
cg22586944	-0.00788492	0.00402902	0.0528326
cg22586956	-0.000303424	0.00589785	0.959061
cg22587052	-0.00474072	0.00437603	0.280985
cg22587082	0.00915291	0.0116295	0.432918
cg22587131	0.00213599	0.00313812	0.497493
cg22587186	0.00791228	0.0039529	0.0477411
cg22587204	-0.00518065	0.00407094	0.205798
cg22587211	-0.000217415	0.00449657	0.961522
cg22587238	-0.000351231	0.00157633	0.824085
cg22587245	-0.00555322	0.00346966	0.112303
cg22587293	0.000866741	0.0046873	0.853632
cg22587310	-0.000168869	0.00079274	0.831699
cg22587327	-0.000821133	0.000879872	0.352703
cg22587410	0.00821348	0.00491364	0.0974016
cg22587479	-0.00687265	0.00350247	0.0522162
cg22587509	-0.00125921	0.00238599	0.598716
cg22587514	0.000764997	0.00108198	0.481015
cg22587556	-0.0112914	0.00503374	0.0268546
cg22587600	-0.00182666	0.00530619	0.731304
cg22587602	0.00195338	0.00232192	0.401985
cg22587673	-0.0138182	0.011286	0.223381
cg22587675	-0.00308744	0.0032483	0.343915
cg22587703	-0.00754636	0.00480554	0.119155
cg22587751	0.00118912	0.00118146	0.316351
cg22587758	0.00177869	0.00504017	0.724825
cg22587773	-0.00313314	0.00500235	0.53237
cg22587804	0.00778377	0.00678964	0.254065
cg22587855	-0.00950353	0.00677018	0.163165
cg22587857	-0.0182904	0.0168209	0.279211
cg22588023	-0.00549939	0.00590726	0.35388
cg22588275	0.00244674	0.00312625	0.435488
cg22588331	-0.00902631	0.00873847	0.303858
cg22588412	-0.00104523	0.00681977	0.878466
cg22588445	0.00016941	0.00495805	0.972804
cg22588534	-0.0196529	0.00932945	0.03739
cg22588542	0.000454788	0.00195073	0.81608
cg22588546	-0.00784768	0.0070195	0.265967
cg22588558	0.00659974	0.00576314	0.254583
cg22588640	0.00525898	0.00682181	0.442385
cg22588644	-0.0023261	0.00139748	0.0988089
cg22588682	0.00156874	0.00508549	0.758295
cg22588692	-0.000461157	0.00385207	0.904922
cg22588702	0.00164323	0.00419688	0.696144
cg22588712	-0.0106274	0.00673529	0.117417
cg22588799	-0.00333449	0.00601608	0.580504
cg22588813	0.00439272	0.00477831	0.359913
cg22588850	0.000513647	0.00555063	0.926435
cg22588854	-0.00704345	0.00516181	0.175136
cg22588936	0.000492431	0.00590452	0.933683
cg22588978	-0.0117719	0.00931839	0.209106
cg22588983	-0.00194847	0.00272391	0.475899
cg22589055	-0.00334196	0.00726546	0.646422
cg22589137	0.0042854	0.00548526	0.4363
cg22589161	0.00175484	0.00147249	0.235878
cg22589165	0.000663955	0.00586453	0.910062
cg22589262	-0.000599827	0.00481963	0.901178
cg22589360	-0.00209803	0.00146512	0.154932
cg22589388	0.00132303	0.00704524	0.851381
cg22589504	-0.00636562	0.00609211	0.298321
cg22589505	-0.00182278	0.00141879	0.201534
cg22589511	0.000919925	0.00550061	0.867482
cg22589568	-0.00159383	0.00616428	0.79645
cg22589609	-0.00620479	0.00516228	0.231919
cg22589628	-0.000464602	0.00183612	0.800705
cg22589697	-0.00163735	0.00828851	0.843759
cg22589722	0.00914659	0.00503859	0.0721524
cg22589728	-0.000930755	0.00370952	0.802344
cg22589745	0.000131129	0.0024521	0.957448
cg22589778	0.00135858	0.00399289	0.734305
cg22589822	2.61231e-05	0.00519365	0.995996
cg22589844	-0.00072799	0.00412919	0.860374
cg22589974	0.00272553	0.00702336	0.698704
cg22590032	0.000982263	0.00310423	0.752267
cg22590062	0.00166817	0.00222923	0.455838
cg22590099	0.00475195	0.00777864	0.542505
cg22590258	0.000470064	0.00157679	0.766168
cg22590315	0.000839381	0.00491345	0.864663
cg22590373	0.00648729	0.00604795	0.285737
cg22590424	-0.000730137	0.00688355	0.915717
cg22590498	0.00385634	0.00353148	0.277181
cg22590522	0.002186	0.00432816	0.614506
cg22590568	0.0102526	0.00476001	0.0333921
cg22590594	-0.00502695	0.00631092	0.427399
cg22590614	-0.0106508	0.00662683	0.110822
cg22590674	-0.00114902	0.00366957	0.75477
cg22590704	0.0032997	0.00449625	0.464557
cg22590761	0.000713514	0.00547345	0.896516
cg22590775	-0.0132714	0.0145815	0.364696
cg22590804	0.000678848	0.00307658	0.825767
cg22590868	0.00802912	0.0102603	0.435548
cg22590902	0.00318164	0.010705	0.766856
cg22590960	0.00153282	0.00292033	0.600705
cg22591002	0.0172982	0.009046	0.0583993
cg22591006	-0.00225372	0.00446333	0.614592
cg22591040	-0.0038061	0.00367998	0.303237
cg22591065	-0.000501902	0.00176902	0.77715
cg22591091	-1.48729e-05	0.00312452	0.99621
cg22591215	0.00655018	0.01327	0.622549
cg22591259	0.0148454	0.0280711	0.597956
cg22591293	-0.000456586	0.00145516	0.754279
cg22591302	0.00193276	0.00315289	0.541112
cg22591384	0.00710511	0.00452289	0.119022
cg22591433	0.00025217	0.00183404	0.890887
cg22591466	-0.00216877	0.00188333	0.251954
cg22591480	-0.00818361	0.00740609	0.271535
cg22591525	0.00273294	0.00468595	0.560917
cg22591538	0.00064789	0.00302251	0.83066
cg22591653	-0.0277684	0.00993693	0.00611734
cg22591672	-0.000764346	0.00456003	0.867186
cg22591772	0.0151549	0.00865554	0.0827019
cg22591862	0.00591215	0.00300208	0.0513826
cg22591875	0.00321094	0.00400074	0.423913
cg22591889	8.57229e-06	0.00646653	0.998945
cg22591910	-0.00119927	0.00331435	0.718152
cg22591916	0.00339386	0.00440143	0.442282
cg22592028	-0.00846615	0.00415604	0.0440007
cg22592108	-0.026524	0.0114606	0.0224712
cg22592140	-0.000800245	0.00780008	0.918468
cg22592142	0.000287676	0.00763158	0.969998
cg22592160	-0.00602068	0.00477166	0.209657
cg22592173	-0.000179556	0.000997501	0.857473
cg22592208	0.0015144	0.00373987	0.686299
cg22592256	-0.00210631	0.00445015	0.636912
cg22592295	0.00304587	0.00948015	0.74859
cg22592346	0.00354276	0.00609937	0.562515
cg22592475	0.00622234	0.00656644	0.345374
cg22592490	-0.000350379	0.00242498	0.885375
cg22592525	-0.00292998	0.00528609	0.580492
cg22592599	-0.00319348	0.0108078	0.768176
cg22592643	-0.00450012	0.0061011	0.462305
cg22592705	0.0109874	0.00995052	0.271872
cg22592722	-0.00158475	0.00338079	0.640158
cg22592725	-0.00548355	0.00512477	0.286917
cg22592867	0.0044803	0.00445661	0.316913
cg22592904	-0.00859758	0.00424121	0.0450214
cg22592943	0.000635875	0.00112913	0.574454
cg22593006	0.010336	0.00802556	0.200438
cg22593095	-0.0089784	0.00478435	0.0631729
cg22593139	0.00122168	0.0184134	0.94722
cg22593156	0.00901359	0.0045425	0.0496704
cg22593177	-0.00374197	0.00612707	0.542618
cg22593267	-0.00639546	0.00491355	0.195725
cg22593342	0.00810641	0.00462264	0.0822289
cg22593395	0.0100289	0.0072301	0.168167
cg22593405	0.00116359	0.00741341	0.875561
cg22593432	0.00402024	0.00484187	0.408132
cg22593533	-0.000195705	0.00124736	0.87561
cg22593554	-0.00240588	0.00420091	0.567994
cg22593633	-0.00105671	0.00101206	0.298676
cg22593651	-0.00187736	0.0036819	0.611132
cg22593668	0.00551512	0.00470128	0.243241
cg22593669	-0.00925742	0.0198214	0.641377
cg22593687	-0.00733645	0.00973722	0.452764
cg22593746	0.0065252	0.0034242	0.059264
cg22593785	6.85092e-05	0.00114297	0.952311
cg22593807	-0.0017359	0.00521684	0.739946
cg22593815	0.000405537	0.00923542	0.965054
cg22593874	-0.0088087	0.00434243	0.0448798
cg22593889	0.00105496	0.00271609	0.698449
cg22593894	0.00934585	0.00677883	0.17074
cg22593953	8.33436e-06	0.00355717	0.998135
cg22593959	0.00689403	0.0104418	0.51046
cg22594055	0.000851242	0.00110903	0.444368
cg22594067	-0.00271641	0.00131165	0.0406584
cg22594071	-0.00056236	0.00846753	0.947167
cg22594098	-0.0059943	0.00975167	0.540003
cg22594126	-0.000912526	0.00800589	0.909456
cg22594201	0.00444273	0.00315928	0.162419
cg22594214	0.00184258	0.00582007	0.752143
cg22594238	-0.0158405	0.00889969	0.0778045
cg22594282	-0.00168644	0.00136237	0.218352
cg22594309	-0.0007961	0.00126677	0.530991
cg22594323	-0.00119015	0.00135659	0.382197
cg22594345	0.00238621	0.00628732	0.705015
cg22594586	-0.000271311	0.00291355	0.925974
cg22594654	-0.0057815	0.00575726	0.317442
cg22594690	-0.00271982	0.00469611	0.56364
cg22594692	-8.85599e-05	0.00398659	0.982316
cg22594737	0.00279059	0.00370669	0.453119
cg22594773	0.00221955	0.00573771	0.699612
cg22594808	0.00137267	0.00228544	0.54931
cg22594985	-0.00370962	0.00685706	0.589587
cg22595026	0.015185	0.00644685	0.0202421
cg22595097	-0.015743	0.00846398	0.0655096
cg22595107	-0.00236377	0.00292455	0.420659
cg22595126	0.000939674	0.00328307	0.77524
cg22595185	0.00727163	0.00881416	0.411129
cg22595188	-0.025341	0.00908615	0.00621523
cg22595209	0.0028566	0.00368057	0.439308
cg22595211	-0.00364881	0.00313814	0.247409
cg22595230	-0.00895388	0.00789306	0.25905
cg22595235	0.00253099	0.00173598	0.14765
cg22595274	0.000763622	0.00119935	0.525622
cg22595315	0.00191449	0.00462756	0.679873
cg22595391	0.00157806	0.00459101	0.731695
cg22595420	-0.00530234	0.00742635	0.476719
cg22595443	-0.00258756	0.00762162	0.734867
cg22595458	-0.00989864	0.0074717	0.187928
cg22595460	0.00376492	0.00511956	0.463633
cg22595467	-0.00878451	0.00614257	0.155471
cg22595521	-0.00324495	0.00299347	0.28069
cg22595526	-0.000935617	0.00144377	0.518287
cg22595531	0.00303907	0.00342717	0.377109
cg22595593	0.00356742	0.00456614	0.436288
cg22595647	-0.000170139	0.00440546	0.969262
cg22595657	0.0307077	0.0170571	0.0745073
cg22595711	-0.00080832	0.00180864	0.655795
cg22595719	0.00361305	0.00323022	0.265741
cg22595738	0.00287463	0.00396635	0.470114
cg22595778	0.00351846	0.00306653	0.253672
cg22595806	0.00518457	0.00320009	0.108017
cg22595870	-0.00103481	0.00474214	0.827659
cg22595920	-0.0097849	0.00800571	0.224183
cg22595943	0.000876272	0.00478036	0.854889
cg22595970	-0.00414065	0.00384983	0.284444
cg22596016	0.00283493	0.00839158	0.736124
cg22596049	0.00134215	0.00168006	0.426057
cg22596108	-0.00680317	0.00573136	0.237736
cg22596282	-0.00481247	0.00656579	0.465114
cg22596326	0.000744598	0.00345478	0.829749
cg22596348	0.00241131	0.00409128	0.556794
cg22596454	-4.7673e-05	0.00182658	0.979224
cg22596500	-0.0182425	0.00759558	0.0179633
cg22596511	0.0134783	0.00696081	0.0553485
cg22596515	-0.000406359	0.00127148	0.749871
cg22596557	0.00105612	0.00232405	0.650399
cg22596625	-0.000817528	0.00439047	0.852621
cg22596667	-0.000774846	0.00163079	0.635616
cg22596668	0.00398434	0.00367839	0.281057
cg22596683	-0.00116659	0.00355729	0.743567
cg22596756	-0.00327454	0.00821794	0.691047
cg22596779	-0.000322139	0.00284698	0.910113
cg22596847	-0.0125051	0.0078394	0.113496
cg22596860	-0.00585263	0.00759444	0.44254
cg22596861	0.00753353	0.00588682	0.203285
cg22596895	-0.00349705	0.00375839	0.354131
cg22596932	-0.00416275	0.00447835	0.354615
cg22596955	0.0102407	0.00932502	0.274473
cg22596973	-7.09947e-05	0.00282086	0.979966
cg22596978	-0.0105089	0.00979992	0.28587
cg22596998	0.00938596	0.0089748	0.297899
cg22597058	-0.0138972	0.010949	0.206978
cg22597120	-0.00534455	0.00736622	0.469629
cg22597210	-0.0120366	0.00947435	0.206559
cg22597216	-0.00233576	0.00316586	0.462181
cg22597252	-0.00137962	0.00510309	0.787388
cg22597267	0.00335299	0.00693558	0.629721
cg22597272	-0.000659162	0.0033491	0.844327
cg22597295	0.00423742	0.00539778	0.434094
cg22597340	-0.00108817	0.00395367	0.783647
cg22597383	0.000907773	0.00416964	0.828051
cg22597483	-0.0030098	0.00651746	0.645116
cg22597494	-0.00105757	0.00305426	0.729797
cg22597665	-0.00205608	0.00143834	0.15565
cg22597733	0.000941383	0.00133989	0.483773
cg22597754	0.00655732	0.00526015	0.215144
cg22597771	0.00494455	0.00396028	0.214439
cg22597783	6.79747e-05	0.00286445	0.98111
cg22597842	-0.00168305	0.00402712	0.6768
cg22597882	0.00514478	0.00308817	0.0985149
cg22597978	-0.000177007	0.00424679	0.966828
cg22597981	-0.00446619	0.0411223	0.913708
cg22598028	-0.000957783	0.00221045	0.665632
cg22598048	0.0160396	0.0081266	0.0508764
cg22598098	-0.00285817	0.00350319	0.416303
cg22598129	-0.00481258	0.00710206	0.499403
cg22598140	0.0238706	0.0138063	0.0865717
cg22598179	0.00456603	0.0036911	0.21866
cg22598192	-0.00210939	0.00293663	0.474067
cg22598233	-0.00206359	0.00297447	0.489264
cg22598247	0.00608437	0.00438326	0.167864
cg22598267	-0.00322406	0.00436334	0.461515
cg22598373	0.000413096	0.00081398	0.612801
cg22598417	-0.000841016	0.00583224	0.885601
cg22598426	-0.000672329	0.00277319	0.808883
cg22598432	0.00703555	0.0140046	0.616391
cg22598458	0.00717962	0.00672449	0.28796
cg22598496	-0.00248885	0.00601635	0.679898
cg22598533	0.00229787	0.00309143	0.458854
cg22598543	0.00139365	0.00480311	0.772233
cg22598557	0.00233929	0.00346399	0.500866
cg22598563	0.000988724	0.00142863	0.49032
cg22598607	0.00147929	0.00344535	0.668486
cg22598610	-0.00909783	0.00887183	0.307349
cg22598629	-0.000496996	0.00100953	0.623469
cg22598669	0.00468958	0.00766328	0.541808
cg22598744	0.00143935	0.00338352	0.671361
cg22598748	-0.00617112	0.00363194	0.0920713
cg22598767	0.00491172	0.00402006	0.224348
cg22598810	0.00760687	0.00478284	0.114552
cg22598825	-0.0120402	0.0151423	0.428215
cg22598840	-0.00337886	0.00325254	0.301117
cg22598841	0.000345769	0.00300856	0.908708
cg22598885	-0.00746495	0.00491731	0.131808
cg22598940	-0.00329486	0.00673857	0.625829
cg22599005	-0.00674917	0.00583779	0.250093
cg22599036	0.00350347	0.00117309	0.00346667
cg22599071	-0.00149236	0.00130167	0.254035
cg22599091	0.00370968	0.00521431	0.478289
cg22599115	-0.0125159	0.00770693	0.107192
cg22599122	-0.00156408	0.00356606	0.661796
cg22599124	0.00404826	0.00564875	0.475073
cg22599148	-0.000202865	0.00179069	0.910005
cg22599150	-0.00923945	0.00365508	0.0128708
cg22599191	-0.00275245	0.0035723	0.442627
cg22599229	-0.0028133	0.00330206	0.396041
cg22599236	-0.00668238	0.00446352	0.137178
cg22599254	-0.0154765	0.0119768	0.198944
cg22599270	-0.00119705	0.0056262	0.831898
cg22599305	0.00141828	0.00160149	0.377729
cg22599422	-0.000379171	0.00306419	0.901741
cg22599449	-0.003728	0.0056973	0.51423
cg22599477	-0.000594624	0.00171237	0.729053
cg22599514	-0.0162296	0.00806478	0.0465763
cg22599539	-0.00967383	0.0148975	0.517437
cg22599563	0.000118058	0.00114488	0.918053
cg22599632	0.00106294	0.006417	0.868736
cg22599653	0.00124467	0.00447323	0.781334
cg22599707	0.00590375	0.00442011	0.184369
cg22599740	0.00105271	0.0070082	0.880868
cg22599769	-0.00272233	0.00649181	0.675765
cg22599978	0.0103212	0.00651772	0.116112
cg22599985	0.00260951	0.00283194	0.358792
cg22599996	0.0017748	0.00439143	0.686873
cg22600043	0.00130632	0.00175676	0.45868
cg22600079	0.00156783	0.00338102	0.643751
cg22600215	-0.00759892	0.00827359	0.360354
cg22600250	-0.000674582	0.00990693	0.945834
cg22600269	0.0023289	0.00994571	0.815287
cg22600284	6.36609e-05	0.00399715	0.987321
cg22600300	0.00715252	0.00515483	0.168033
cg22600317	-0.00284039	0.00323769	0.382208
cg22600419	0.0165928	0.00853723	0.0544553
cg22600443	0.00724595	0.0112884	0.522256
cg22600457	0.00457338	0.00418833	0.277205
cg22600568	0.00497508	0.00313199	0.114999
cg22600584	-0.00241568	0.00331591	0.467821
cg22600720	0.00474073	0.0030959	0.128516
cg22600802	0.00361155	0.00611651	0.556073
cg22600832	0.00106022	0.00723156	0.883704
cg22600921	-0.00436001	0.00522902	0.406163
cg22600925	-0.00636917	0.00638648	0.320774
cg22600945	0.000215512	0.000720461	0.765395
cg22601058	0.00733408	0.00606484	0.229102
cg22601067	0.00226209	0.00290809	0.438291
cg22601108	-0.000840169	0.00638415	0.895535
cg22601123	-0.0102837	0.0064392	0.113072
cg22601191	0.00594217	0.00534468	0.268609
cg22601215	-0.0067156	0.00546118	0.221387
cg22601285	-0.00797397	0.00483749	0.102079
cg22601300	-0.00757052	0.00752857	0.316789
cg22601348	-0.00277769	0.00136721	0.0445553
cg22601350	-0.00860948	0.00451299	0.0589892
cg22601414	-0.00745744	0.00593499	0.211541
cg22601415	-0.00356554	0.00375272	0.344097
cg22601429	0.00851962	0.00522133	0.105553
cg22601524	0.000732631	0.00436573	0.867032
cg22601570	-0.00473584	0.00590384	0.424157
cg22601577	0.00109599	0.00144985	0.451276
cg22601649	-0.0226175	0.012179	0.0659247
cg22601688	0.000287357	0.000925945	0.75688
cg22601762	0.007348	0.0086766	0.39887
cg22601808	0.00163808	0.00876202	0.852036
cg22601819	0.00818469	0.00634196	0.199514
cg22602002	-0.00402792	0.00293795	0.173118
cg22602019	0.00204765	0.0111834	0.855053
cg22602094	0.0125593	0.00823842	0.130209
cg22602105	-0.00427583	0.0101019	0.672909
cg22602141	-0.0105673	0.0056612	0.0645713
cg22602223	0.0071323	0.00791598	0.369522
cg22602247	-0.000539268	0.00331212	0.870956
cg22602307	0.00368202	0.00774543	0.635442
cg22602311	0.00131219	0.00801726	0.870286
cg22602349	0.00400088	0.00875785	0.648675
cg22602379	0.0105424	0.00743033	0.158723
cg22602575	0.00306063	0.00677572	0.652354
cg22602596	0.00616669	0.00352575	0.083023
cg22602598	-0.00138843	0.00289635	0.632608
cg22602631	-0.00388376	0.00795144	0.626197
cg22602715	-0.0123572	0.00733489	0.0948292
cg22602729	3.31173e-05	0.00326956	0.991936
cg22602830	0.00384026	0.00501715	0.445627
cg22602831	0.00230767	0.00130292	0.0792555
cg22602895	0.00305007	0.00321231	0.344413
cg22602910	0.00165998	0.00154147	0.283848
cg22602981	0.0165942	0.009175	0.0731906
cg22603028	-0.000341621	0.00127703	0.789568
cg22603037	-0.00343593	0.00666035	0.606956
cg22603087	-0.00252118	0.00400118	0.529908
cg22603092	0.00313737	0.00321733	0.331588
cg22603111	0.0149225	0.00776162	0.0570691
cg22603243	-0.00122238	0.00420519	0.77183
cg22603268	-0.00317762	0.0047732	0.506958
cg22603275	-0.00165719	0.0040968	0.68661
cg22603280	0.0013897	0.00609398	0.820028
cg22603352	0.00475795	0.00400597	0.237458
cg22603366	-0.0133175	0.00631184	0.037092
cg22603393	0.00102773	0.00491424	0.834724
cg22603405	0.00234598	0.00563421	0.677927
cg22603433	0.00323208	0.00427014	0.450697
cg22603436	0.000409496	0.0035634	0.908716
cg22603450	-0.0102677	0.00802598	0.203431
cg22603452	0.00637648	0.00750774	0.397514
cg22603542	0.000693134	0.00256083	0.787145
cg22603555	0.00138671	0.00399957	0.729456
cg22603562	0.000734083	0.00382065	0.847984
cg22603569	-0.00422364	0.00628979	0.50328
cg22603612	0.00435088	0.00591415	0.463468
cg22603628	0.00151335	0.00219064	0.491106
cg22603770	-0.00444133	0.00365448	0.226803
cg22603815	0.000337045	0.00142618	0.81361
cg22603816	-0.00362627	0.0038906	0.353311
cg22603854	0.00740849	0.00471186	0.1187
cg22603947	0.000434503	0.00101495	0.669399
cg22603960	0.00504986	0.00321776	0.119382
cg22603964	-0.000126478	0.0013501	0.925531
cg22603971	0.00258749	0.0116967	0.825327
cg22603982	-0.000727536	0.00409879	0.859436
cg22604013	-0.00656964	0.00727831	0.368658
cg22604086	0.000643158	0.00403149	0.873536
cg22604134	0.0018165	0.00840206	0.829228
cg22604155	0.00119585	0.00394524	0.762366
cg22604188	-0.00340609	0.00405552	0.402774
cg22604218	-0.000967926	0.00577507	0.867197
cg22604250	-0.00298354	0.00267559	0.267195
cg22604316	-0.0038253	0.0125377	0.760854
cg22604328	-0.00191127	0.00395466	0.629829
cg22604374	0.00265261	0.00477125	0.579349
cg22604391	0.00570593	0.00592661	0.337739
cg22604393	-0.00417718	0.00816184	0.609802
cg22604429	-0.000292049	0.00303412	0.92349
cg22604496	0.00177752	0.00558558	0.750901
cg22604530	-0.00779583	0.00799018	0.331328
cg22604632	0.00244996	0.0038594	0.526852
cg22604636	-0.000596341	0.00211949	0.778953
cg22604658	-0.00487567	0.00393013	0.21735
cg22604693	-0.00516791	0.00348975	0.141445
cg22604777	-0.0034033	0.00197385	0.0874322
cg22604793	0.00604479	0.0058762	0.305841
cg22604833	-0.00438839	0.00450736	0.33235
cg22604940	0.000612458	0.00151167	0.686137
cg22605063	-0.00176659	0.00190651	0.35612
cg22605179	-0.00182885	0.00108857	0.0957337
cg22605222	-0.00401384	0.00654473	0.540925
cg22605226	0.00161904	0.00783213	0.836605
cg22605278	0.00489163	0.00443687	0.27261
cg22605290	-0.00153249	0.00296815	0.606654
cg22605303	-0.000114992	0.00250097	0.963409
cg22605315	-0.000123448	0.00315659	0.968874
cg22605323	0.0331534	0.0112801	0.00399828
cg22605342	5.87932e-05	0.00100757	0.953573
cg22605348	-0.000861424	0.00104868	0.413143
cg22605364	-0.00633098	0.00379386	0.0979611
cg22605379	0.00130611	0.0048131	0.786609
cg22605415	-0.00147573	0.00202758	0.468238
cg22605522	-0.00512848	0.00482163	0.28978
cg22605523	0.00332596	0.00294437	0.261058
cg22605598	0.000597798	0.00378633	0.874833
cg22605641	-0.0102654	0.00485198	0.0365859
cg22605676	0.000572945	0.00313038	0.855108
cg22605682	0.000386035	0.00129781	0.766674
cg22605708	0.00106969	0.00390996	0.784912
cg22605785	-0.00305527	0.00421627	0.470185
cg22605822	0.00685268	0.00362827	0.0615201
cg22605917	0.00195529	0.00443314	0.660017
cg22605919	-0.0156976	0.00904116	0.0852723
cg22605924	0.000101297	0.00946046	0.991476
cg22605936	-0.00155983	0.00395547	0.694074
cg22605943	-0.000283689	0.0020974	0.892651
cg22606039	0.000961511	0.00277568	0.729688
cg22606062	0.000291325	0.00224293	0.89689
cg22606129	0.00702193	0.0146939	0.633667
cg22606179	-0.00430314	0.00381996	0.262367
cg22606224	0.00663635	0.00193352	0.000839534
cg22606262	-0.00456365	0.0111018	0.681805
cg22606303	-0.000917833	0.00150313	0.542692
cg22606325	-0.00896317	0.00725437	0.21921
cg22606524	-0.00181836	0.00307541	0.55554
cg22606540	0.00108305	0.00330151	0.743489
cg22606559	-0.00396235	0.0034751	0.25663
cg22606637	-0.00106203	0.00375586	0.777879
cg22606658	0.00158744	0.000994859	0.113387
cg22606681	0.00282801	0.00431835	0.513887
cg22606684	0.0023814	0.00637139	0.709285
cg22606703	0.00352262	0.00593453	0.55399
cg22606736	0.00353109	0.00585474	0.547651
cg22606759	-0.0076918	0.00572387	0.181726
cg22606769	-0.0465578	0.028177	0.101268
cg22606775	-0.00156673	0.00445638	0.725821
cg22606873	0.0164949	0.0104944	0.118824
cg22606941	0.00556237	0.00646201	0.391198
cg22606998	-0.00744811	0.00385651	0.0559722
cg22607005	0.0187669	0.0100695	0.0649775
cg22607134	0.000901745	0.00837472	0.914447
cg22607160	0.00322432	0.00965502	0.73904
cg22607164	-0.00616102	0.00490353	0.211569
cg22607212	0.000494057	0.00576631	0.931874
cg22607220	-0.00113326	0.00333434	0.734587
cg22607230	-0.0111007	0.00626818	0.0792873
cg22607264	0.00059919	0.00374951	0.873323
cg22607266	0.0124176	0.00938208	0.188349
cg22607339	-0.00413696	0.0039476	0.296908
cg22607375	-0.00427066	0.00472019	0.367532
cg22607409	0.000999643	0.00385811	0.796032
cg22607451	-0.00153216	0.00770566	0.842752
cg22607472	0.00141498	0.00423368	0.738839
cg22607688	0.00370816	0.00481592	0.442933
cg22607706	-0.00473858	0.00308629	0.127515
cg22607707	0.00199978	0.00287659	0.488375
cg22607751	0.00769727	0.00567858	0.177988
cg22607760	0.00489478	0.00602843	0.418543
cg22607793	-0.00445691	0.00287208	0.123531
cg22607845	0.00342049	0.0108803	0.753822
cg22607903	-0.000766353	0.00132284	0.563534
cg22607922	0.00385286	0.009725	0.692726
cg22607959	-0.000514068	0.00155474	0.74153
cg22607980	-0.000586039	0.000920231	0.52553
cg22607981	0.00148131	0.003118	0.635653
cg22607991	0.0110281	0.00884067	0.214845
cg22607995	0.000879305	0.00434132	0.83986
cg22608017	-0.00101487	0.00149922	0.499847
cg22608019	0.00349197	0.00710601	0.624098
cg22608082	0.000870848	0.00186671	0.641752
cg22608106	-0.00230003	0.00468532	0.624456
cg22608128	-0.00403401	0.0024653	0.104581
cg22608147	0.00176231	0.00113445	0.123138
cg22608160	0.00118136	0.00937455	0.899944
cg22608170	0.000301418	0.00231345	0.896571
cg22608179	0.00147763	0.00715795	0.836828
cg22608202	0.00193212	0.00704938	0.784526
cg22608221	-0.00010583	0.00770028	0.989059
cg22608265	-0.003042	0.00417421	0.467669
cg22608296	0.000107911	0.00423727	0.979728
cg22608305	-0.00707759	0.0051411	0.171361
cg22608385	0.00157162	0.00213013	0.462176
cg22608492	-0.000372925	0.0015124	0.805686
cg22608507	0.00254889	0.00264656	0.337575
cg22608521	0.00588039	0.00575648	0.309208
cg22608534	0.00523618	0.00450117	0.247183
cg22608540	-0.00111266	0.0010405	0.287208
cg22608572	0.00070448	0.00383163	0.854457
cg22608602	0.00866062	0.00476066	0.0715518
cg22608619	-0.0081373	0.00723642	0.263209
cg22608620	-0.00182337	0.00502654	0.717476
cg22608641	0.00540389	0.00879732	0.540286
cg22608646	0.000306113	0.00179261	0.864718
cg22608655	-0.00131829	0.00260213	0.613418
cg22608657	0.00120253	0.00228998	0.600532
cg22608691	-0.0155624	0.00657775	0.0197036
cg22608764	0.001467	0.00365126	0.688613
cg22608800	0.00422719	0.00344703	0.222647
cg22608845	-0.00450788	0.00404924	0.267978
cg22608848	-0.00157275	0.00472704	0.739972
cg22608879	0.00329845	0.00353805	0.353198
cg22608888	0.000101018	0.00361001	0.977726
cg22608889	-0.0049968	0.00449875	0.269073
cg22608898	-0.00280805	0.00580807	0.629703
cg22608964	-0.00858547	0.00505474	0.0921899
cg22608996	0.00229269	0.00900449	0.799486
cg22608999	-0.000780555	0.00149305	0.602151
cg22609011	-0.0103543	0.0142621	0.469353
cg22609017	-0.00236252	0.00370151	0.524608
cg22609034	-0.00336042	0.00383155	0.382343
cg22609068	0.00239481	0.00121242	0.0507024
cg22609114	-0.0127729	0.00779058	0.103908
cg22609217	0.000121013	0.00134664	0.928557
cg22609233	-0.00715104	0.00509533	0.163249
cg22609277	0.00225886	0.00654227	0.730538
cg22609331	-0.00394682	0.00351649	0.264104
cg22609342	-0.00679131	0.00529676	0.202433
cg22609380	0.016903	0.00944496	0.0762151
cg22609459	0.00435146	0.00444002	0.329171
cg22609466	0.0029523	0.00879423	0.737718
cg22609474	0.00831769	0.00663303	0.21246
cg22609497	0.00431399	0.00715584	0.547818
cg22609510	-9.1266e-05	0.00153012	0.952544
cg22609511	-0.0125124	0.0131903	0.344861
cg22609522	0.00128424	0.00760574	0.866218
cg22609575	-0.0159175	0.00760434	0.0385874
cg22609576	-5.15722e-06	0.00110432	0.996282
cg22609613	0.00155699	0.00445028	0.727099
cg22609618	-0.00682575	0.0070521	0.335178
cg22609722	-0.0006927	0.00322868	0.830512
cg22609753	-0.00398183	0.00625971	0.526005
cg22609784	0.00158818	0.00330243	0.631517
cg22609785	0.0093216	0.00865927	0.284022
cg22609829	-0.00272079	0.0128122	0.832212
cg22609849	-0.00280909	0.00267058	0.295126
cg22609856	-0.00601909	0.00873642	0.49227
cg22609902	0.00445643	0.014007	0.750958
cg22609908	0.00941376	0.00787707	0.234579
cg22609955	-0.00376769	0.00366506	0.306164
cg22609984	0.00293667	0.00436376	0.502353
cg22610018	-0.0054431	0.00426956	0.204997
cg22610106	0.00132609	0.00649707	0.838641
cg22610194	0.00435885	0.00290517	0.136331
cg22610211	-0.00141836	0.00112125	0.208503
cg22610233	-0.00394705	0.00549022	0.473685
cg22610258	0.00390493	0.00906547	0.66748
cg22610364	-0.00954102	0.00916677	0.300197
cg22610388	-0.00224854	0.00422527	0.595667
cg22610399	-0.00241303	0.0104456	0.81773
cg22610410	-0.00964537	0.00779012	0.218248
cg22610423	-0.000839838	0.00141797	0.554854
cg22610434	0.00414364	0.00529105	0.435196
cg22610481	0.000197443	0.00616787	0.97452
cg22610533	-0.00524158	0.00226662	0.022577
cg22610620	0.0159852	0.00755156	0.0364899
cg22610645	-0.00156936	0.00610447	0.797586
cg22610655	-0.00779996	0.0105425	0.460932
cg22610680	-0.00238284	0.00285753	0.406123
cg22610737	0.0028023	0.00317291	0.379023
cg22610743	-0.000388399	0.000929848	0.676965
cg22610784	-0.00145176	0.0013162	0.272394
cg22610787	-0.00184593	0.00186332	0.323983
cg22610980	0.0106079	0.0103564	0.307906
cg22611064	-0.00155431	0.00224932	0.490986
cg22611089	0.012132	0.00617891	0.0520717
cg22611120	-0.00796285	0.0044079	0.0735263
cg22611163	-0.00379948	0.00596432	0.525402
cg22611190	0.00299099	0.00619991	0.630445
cg22611217	0.010248	0.0059304	0.0867356
cg22611259	0.000626423	0.00523654	0.904994
cg22611274	-0.00343784	0.00455644	0.452132
cg22611308	0.00156912	0.00414044	0.705424
cg22611334	-0.00243962	0.00852295	0.775222
cg22611359	-0.00275912	0.00325686	0.398707
cg22611419	-0.00410524	0.00512912	0.425185
cg22611463	0.000202716	0.00323236	0.950106
cg22611504	0.00242766	0.00294381	0.411314
cg22611515	2.23497e-05	0.00316637	0.994381
cg22611523	0.000974978	0.00785016	0.901381
cg22611570	0.00353373	0.00647759	0.586473
cg22611633	-0.00115852	0.00144918	0.425734
cg22611850	-0.00230876	0.00941708	0.806775
cg22611900	0.00308949	0.00372719	0.40892
cg22611913	0.0036658	0.00392585	0.352437
cg22611973	-0.00434675	0.00511	0.396786
cg22611980	0.00403927	0.00721624	0.576769
cg22612016	-0.00289394	0.00369232	0.434827
cg22612033	0.00568248	0.00862178	0.511194
cg22612086	0.0182186	0.00845594	0.0333408
cg22612116	0.00192167	0.00125474	0.128459
cg22612119	-0.00136995	0.00414949	0.741905
cg22612251	-0.0022349	0.00370127	0.547184
cg22612275	-0.00396757	0.00569757	0.487645
cg22612295	-0.000214253	0.00213818	0.920362
cg22612318	0.00834583	0.0040232	0.0403316
cg22612330	-0.00462109	0.0056557	0.415624
cg22612387	0.00643474	0.00351575	0.06987
cg22612405	0.00672396	0.0073622	0.363043
cg22612448	0.00776812	0.0075446	0.305404
cg22612472	0.00493119	0.00310409	0.114967
cg22612590	-0.000544306	0.00896267	0.951682
cg22612642	-0.00164068	0.00312841	0.601005
cg22612730	-0.000442092	0.00707144	0.950262
cg22612734	-0.0105076	0.00861095	0.224931
cg22612743	-0.00222053	0.0055054	0.68747
cg22612764	0.00517679	0.00503968	0.306537
cg22612765	0.00314884	0.00173515	0.0722413
cg22612768	0.00134084	0.00434094	0.757984
cg22612790	0.00474576	0.00371668	0.204284
cg22612792	0.00703298	0.00475705	0.142099
cg22612807	0.000167522	0.00164447	0.919042
cg22612982	-0.00910926	0.0181137	0.616027
cg22613010	-0.000148281	0.00129792	0.909248
cg22613042	-0.0125592	0.00543645	0.0227093
cg22613078	-4.09419e-05	0.0063827	0.994893
cg22613123	-0.00131514	0.00328024	0.689237
cg22613149	0.00252915	0.00565324	0.655464
cg22613240	0.00881705	0.0086638	0.311019
cg22613262	-0.0050401	0.00533794	0.347098
cg22613268	-0.00732633	0.00746582	0.328552
cg22613296	-0.000671002	0.00401585	0.867602
cg22613317	0.000924765	0.00458238	0.840432
cg22613356	-0.0015694	0.00489844	0.749272
cg22613410	0.00294192	0.00369374	0.427448
cg22613465	-0.0216875	0.016784	0.198963
cg22613601	0.00286977	0.00341269	0.402189
cg22613639	-0.012465	0.00889051	0.163664
cg22613698	-0.00552066	0.00598203	0.358057
cg22613750	-0.00503048	0.005565	0.367962
cg22613799	6.44555e-05	0.00117115	0.956208
cg22613809	-0.00955682	0.00487254	0.0523187
cg22613854	0.00292041	0.00704229	0.679158
cg22613880	-0.00235479	0.00206877	0.257443
cg22613956	0.00453272	0.00450808	0.316841
cg22613968	-0.00884184	0.0119118	0.459474
cg22613969	0.0122987	0.0049173	0.0138272
cg22614027	-0.00331492	0.0104279	0.751161
cg22614048	0.0019552	0.00466606	0.676
cg22614067	-0.000604675	0.00387673	0.876333
cg22614091	-0.00276027	0.0047733	0.564241
cg22614120	-0.00246671	0.00319063	0.441085
cg22614142	-0.00645099	0.00476837	0.178822
cg22614239	0.000520211	0.00667856	0.938052
cg22614265	0.000787178	0.00175287	0.654242
cg22614355	0.00151979	0.00138678	0.275465
cg22614372	0.00537209	0.00945178	0.570923
cg22614400	0.00289752	0.00457167	0.527504
cg22614518	-0.00524453	0.00342794	0.128852
cg22614521	-0.00451279	0.00441581	0.309001
cg22614532	-0.00625441	0.0103348	0.546285
cg22614624	-0.00248318	0.00574668	0.666495
cg22614631	0.00310382	0.00357422	0.387036
cg22614748	0.00226069	0.00276894	0.415979
cg22614757	3.73614e-05	0.00129573	0.977048
cg22614759	-0.0034415	0.00390399	0.379917
cg22614787	-0.00337775	0.00372131	0.365997
cg22614871	0.00492545	0.00540716	0.364298
cg22614891	-0.0105857	0.00308964	0.000856727
cg22614927	-0.00788795	0.00772515	0.30942
cg22615000	-7.54048e-06	0.00216939	0.997233
cg22615071	-0.0080907	0.0101158	0.425514
cg22615078	0.00244315	0.00329546	0.460022
cg22615115	0.0086736	0.0045868	0.061209
cg22615203	0.00408346	0.00409827	0.321211
cg22615255	0.0250542	0.00863964	0.00449332
cg22615275	0.000902244	0.00468506	0.847638
cg22615323	-0.00586339	0.00413131	0.158602
cg22615330	0.0134585	0.00789818	0.0911534
cg22615372	0.00163999	0.000731691	0.0269731
cg22615462	-0.00110766	0.00092381	0.233055
cg22615515	0.0144233	0.00844473	0.0904136
cg22615539	-0.00484647	0.00291166	0.0988065
cg22615730	-0.00871665	0.00909491	0.33992
cg22615747	-0.00190174	0.00583972	0.745292
cg22615748	0.00104891	0.00377698	0.781746
cg22615819	-0.000254487	0.00215303	0.906121
cg22615910	0.0011074	0.00363887	0.761445
cg22615917	-0.00448555	0.00360186	0.215605
cg22615942	0.00197825	0.00105265	0.0628025
cg22615948	-0.00120835	0.00544736	0.824856
cg22616007	0.00611488	0.00917971	0.506698
cg22616050	-0.000433011	0.00333584	0.896953
cg22616124	0.00166683	0.00955205	0.861788
cg22616126	-0.00464322	0.00343824	0.179589
cg22616209	0.000128491	0.00111275	0.908278
cg22616255	-0.000186749	0.00635876	0.976623
cg22616260	-0.00771579	0.00676052	0.256179
cg22616337	-0.00281149	0.00505887	0.579487
cg22616343	-0.000992332	0.00659127	0.8806
cg22616379	-0.000684276	0.00402767	0.8654
cg22616417	0.0011539	0.00328601	0.726131
cg22616430	0.0166643	0.00771799	0.0329724
cg22616433	0.0113856	0.00677712	0.0957444
cg22616506	-0.00106076	0.00417909	0.800096
cg22616512	0.0045188	0.00304232	0.14027
cg22616525	0.00512052	0.00698918	0.465312
cg22616596	-0.0061577	0.00782426	0.432944
cg22616646	0.00370591	0.00372615	0.32209
cg22616671	-0.000727637	0.00380394	0.848649
cg22616687	-0.000274219	0.00707516	0.969152
cg22616717	-0.00891621	0.0085917	0.301612
cg22616780	-0.00292322	0.00273997	0.28832
cg22616804	0.00374355	0.00344343	0.279301
cg22616810	0.00170011	0.00557255	0.760867
cg22616836	-0.00205746	0.00336418	0.542055
cg22616849	-0.00209637	0.00320471	0.514354
cg22616881	-0.00043528	0.00170834	0.799347
cg22616933	0.000300089	0.00919302	0.974017
cg22617002	0.00104556	0.00353615	0.768025
cg22617044	0.00600002	0.00676949	0.377338
cg22617167	-0.00766115	0.00652318	0.242706
cg22617213	0.000756175	0.00110117	0.493691
cg22617236	0.000431258	0.00804488	0.957344
cg22617262	-0.000584209	0.00176059	0.740642
cg22617269	0.0129679	0.0103556	0.213083
cg22617346	-0.0077798	0.00418282	0.0655178
cg22617367	-0.00413524	0.00344394	0.232389
cg22617394	-0.00305407	0.00379997	0.423268
cg22617406	0.000697014	0.00171426	0.685079
cg22617550	-0.00114703	0.00138576	0.409587
cg22617576	0.000563926	0.00365208	0.877563
cg22617608	0.00368782	0.00355065	0.301213
cg22617643	-0.00132212	0.00473262	0.780481
cg22617703	0.00453553	0.00453118	0.319004
cg22617819	-0.00345528	0.00220363	0.119703
cg22617898	0.00272109	0.00358664	0.44964
cg22618042	-0.00612561	0.00519098	0.240481
cg22618086	-0.000875136	0.00330379	0.791582
cg22618094	0.00547633	0.00347194	0.117544
cg22618123	-0.00622479	0.00215402	0.00462923
cg22618164	0.01552	0.024615	0.529647
cg22618215	0.0022517	0.00178259	0.209152
cg22618219	-0.00158502	0.00361342	0.661761
cg22618240	0.0212816	0.0098692	0.0331942
cg22618269	-0.00144305	0.00391175	0.712898
cg22618337	-0.00586415	0.00358117	0.104334
cg22618402	0.000961421	0.00357853	0.788683
cg22618405	0.0184743	0.0114655	0.10993
cg22618427	0.00677515	0.00367535	0.0679138
cg22618509	-0.000186422	0.00687938	0.978429
cg22618556	0.000209075	0.00948462	0.982452
cg22618571	0.00231278	0.00221158	0.297924
cg22618649	-0.000413737	0.00303249	0.891722
cg22618716	-0.000618392	0.00396137	0.876231
cg22618723	-0.0029068	0.00551882	0.599438
cg22618752	0.00478692	0.00615748	0.438553
cg22618878	-0.00127337	0.00236286	0.591019
cg22618905	0.00205685	0.00533073	0.700341
cg22618924	-0.00317923	0.00430108	0.461349
cg22619018	-0.00105657	0.00209309	0.6147
cg22619104	0.00700419	0.00523911	0.183963
cg22619267	-0.00206405	0.00562743	0.714472
cg22619376	-0.00200624	0.00343898	0.560809
cg22619386	-0.00235696	0.00125956	0.0639194
cg22619412	-0.00145767	0.00340081	0.669019
cg22619441	-0.000109809	0.00118085	0.926077
cg22619531	-0.0113109	0.00988051	0.254744
cg22619549	0.0156406	0.00772831	0.0453709
cg22619563	0.00107276	0.00128436	0.405356
cg22619572	0.000663039	0.00396362	0.867451
cg22619628	-0.000917484	0.00446691	0.837636
cg22619719	-0.00396249	0.00497827	0.427741
cg22619744	0.000841053	0.00572904	0.88355
cg22619759	-0.00217326	0.00154913	0.163415
cg22619767	-0.000819564	0.00374622	0.827227
cg22619774	-0.00567945	0.00651302	0.385066
cg22619784	0.00291506	0.00869035	0.737923
cg22619810	0.00455333	0.00987423	0.645597
cg22619824	0.00183393	0.00547885	0.738456
cg22619842	-0.000563597	0.00568981	0.921273
cg22619904	-0.00138366	0.0038221	0.718022
cg22619910	-0.000819154	0.00779642	0.91651
cg22620071	-0.00151605	0.00855712	0.859696
cg22620092	0.00599795	0.00423982	0.159939
cg22620111	-0.000543327	0.00298126	0.855718
cg22620221	-0.00128203	0.000946987	0.178526
cg22620228	-0.00455169	0.00597688	0.447929
cg22620273	-0.00672781	0.00337809	0.0488489
cg22620274	0.000103151	0.00150794	0.945585
cg22620285	-0.000389628	0.00354214	0.912608
cg22620356	0.00178545	0.00418611	0.670549
cg22620363	0.00323646	0.00197971	0.104896
cg22620414	-0.00783711	0.0079141	0.324176
cg22620500	-0.00385132	0.00683827	0.574424
cg22620614	0.00372991	0.00554451	0.50251
cg22620627	-0.0156098	0.011956	0.194365
cg22620680	0.00134131	0.00151499	0.377862
cg22620689	-0.00395001	0.00398365	0.323552
cg22620756	0.00309977	0.00739795	0.676016
cg22620763	0.00013896	0.00420356	0.973687
cg22620797	0.00487212	0.00842795	0.564364
cg22620803	-0.0027949	0.00552463	0.613922
cg22620857	0.0057023	0.00856069	0.506715
cg22620880	0.00283691	0.00285118	0.321884
cg22620895	-0.00193285	0.00184288	0.296518
cg22620916	-0.000933538	0.00141291	0.510148
cg22620981	0.00548638	0.00318195	0.0874272
cg22621006	-0.00229184	0.00632419	0.717741
cg22621047	-0.00620508	0.00731511	0.398106
cg22621063	0.00700012	0.00695273	0.316193
cg22621161	-0.0112371	0.0250635	0.65477
cg22621169	0.00497543	0.00533955	0.353441
cg22621258	-0.00675799	0.00415387	0.106565
cg22621272	-0.00343305	0.00417444	0.412599
cg22621294	0.000129018	0.00496479	0.979314
cg22621310	-0.00203263	0.00457928	0.657989
cg22621390	-0.00156156	0.00372529	0.675889
cg22621430	2.46997e-05	0.00305527	0.993564
cg22621475	0.00433365	0.00500067	0.388007
cg22621524	0.00779701	0.00376827	0.0408359
cg22621528	-0.00577801	0.00381988	0.133195
cg22621535	0.0012772	0.00386771	0.74185
cg22621542	0.00123596	0.0106633	0.907933
cg22621589	0.0024741	0.00376433	0.512369
cg22621652	0.00699829	0.00930867	0.453746
cg22621663	0.0047673	0.00554224	0.39153
cg22621686	-0.000929299	0.00221822	0.676062
cg22621695	8.1458e-05	0.00420016	0.984561
cg22621706	0.00110539	0.00118383	0.352444
cg22621730	-0.00782939	0.00799545	0.329577
cg22621731	0.00280094	0.00163679	0.0898064
cg22621734	-0.00443413	0.0040207	0.272467
cg22621736	0.000592283	0.00151677	0.696917
cg22621745	-0.00491039	0.00315143	0.12202
cg22621780	0.0012205	0.00315538	0.699638
cg22621867	-0.00183622	0.00783096	0.815039
cg22621897	0.00403269	0.00391389	0.305064
cg22621913	-0.0217653	0.0157934	0.170911
cg22621938	-0.00270836	0.0139757	0.846691
cg22621982	-0.00107729	0.00101433	0.290486
cg22621994	-0.000498325	0.00203714	0.807198
cg22622057	0.00143551	0.00458287	0.754685
cg22622123	5.62033e-05	0.00694961	0.993562
cg22622183	0.00242662	0.00651714	0.710341
cg22622254	0.0040701	0.00522236	0.43741
cg22622259	0.00279845	0.00263883	0.291205
cg22622328	-0.00319559	0.00645705	0.621641
cg22622425	-0.00358663	0.00964568	0.710716
cg22622440	0.00106873	0.00135017	0.430297
cg22622451	0.00771351	0.00809284	0.342577
cg22622472	0.00173421	0.00229417	0.451283
cg22622477	-0.000556631	0.00192582	0.773088
cg22622505	-0.00163189	0.00290735	0.575716
cg22622587	0.000919571	0.00140233	0.513332
cg22622641	0.00195173	0.00506624	0.700788
cg22622658	-0.00419517	0.00399349	0.295748
cg22622667	0.00238805	0.00305895	0.43664
cg22622676	-0.00326936	0.00451254	0.470266
cg22622686	0.00206644	0.00127062	0.106692
cg22622688	-0.0051426	0.0115042	0.655724
cg22622690	0.00151229	0.00517398	0.770607
cg22622786	0.012998	0.00792573	0.103816
cg22622807	-0.0071613	0.00570312	0.211844
cg22622824	0.00283272	0.00437379	0.518531
cg22622834	-0.000202013	0.00104205	0.846636
cg22622886	0.00129987	0.00385185	0.736398
cg22622899	-0.0021646	0.0068268	0.751778
cg22622933	0.00329645	0.00405696	0.418205
cg22622963	0.000612414	0.00559733	0.913072
cg22623015	0.0023056	0.00341088	0.500464
cg22623033	0.00576574	0.00361011	0.113059
cg22623062	0.00107456	0.00127525	0.401233
cg22623080	-0.000633425	0.00205112	0.758033
cg22623113	0.00253009	0.00361731	0.485728
cg22623159	-9.12957e-05	0.00173467	0.95812
cg22623236	-0.00580019	0.00651099	0.37493
cg22623243	-0.00316648	0.00358785	0.379367
cg22623261	0.0018585	0.00273984	0.498965
cg22623268	0.00162604	0.00686306	0.813147
cg22623273	-0.000256575	0.00308711	0.933911
cg22623319	-0.0141601	0.00963181	0.144327
cg22623443	0.0118977	0.0103073	0.250835
cg22623539	0.002673	0.0100107	0.789949
cg22623549	-0.00072362	0.00100808	0.474365
cg22623649	-0.000220868	0.0123575	0.985772
cg22623655	-0.00585694	0.00468292	0.21365
cg22623703	0.00108609	0.00364532	0.766301
cg22623761	-0.000934557	0.00618072	0.880086
cg22623776	-0.00356464	0.00405992	0.381819
cg22623927	-0.00147716	0.00125984	0.243486
cg22623967	0.0022811	0.00169487	0.181059
cg22624017	-0.00351435	0.00278328	0.209332
cg22624022	7.16129e-05	0.00236601	0.975908
cg22624070	-0.00974457	0.0109489	0.375372
cg22624116	0.0232014	0.0139909	0.10005
cg22624128	-0.000243574	0.00503572	0.961508
cg22624147	0.00578851	0.00688395	0.402212
cg22624212	0.000101108	0.00121056	0.933586
cg22624217	-0.00672948	0.0132466	0.612442
cg22624255	-0.00108342	0.00244493	0.658527
cg22624278	0.00358524	0.00584468	0.540843
cg22624285	0.00662103	0.0065796	0.316442
cg22624306	0.00932235	0.00745606	0.213794
cg22624321	6.82114e-05	0.00120654	0.955017
cg22624391	-0.00266393	0.00395968	0.502484
cg22624429	0.00348467	0.00502009	0.489028
cg22624568	0.00564936	0.00382219	0.142203
cg22624572	0.00467105	0.00534426	0.383972
cg22624612	0.00395483	0.00450383	0.381768
cg22624795	-0.000608279	0.00309437	0.844516
cg22624827	0.00504831	0.00567304	0.375439
cg22624902	-0.0116356	0.0100307	0.248517
cg22624907	-0.00321391	0.00514266	0.533274
cg22624926	-0.000595798	0.00114753	0.604645
cg22624944	0.000922581	0.00662913	0.889565
cg22624966	0.00258278	0.00149391	0.0865888
cg22624985	0.00281924	0.003069	0.360268
cg22625098	0.0029302	0.00445037	0.511621
cg22625111	-0.00463862	0.003683	0.210479
cg22625220	-0.00170269	0.0066708	0.799002
cg22625232	-0.00465233	0.00362852	0.202435
cg22625339	-0.0204854	0.0108619	0.061888
cg22625347	-0.00172759	0.00222925	0.439994
cg22625415	-0.0032335	0.00264516	0.224114
cg22625418	0.0134883	0.00531694	0.0125618
cg22625420	0.000168661	0.00138399	0.903224
cg22625440	0.000275022	0.00308898	0.929215
cg22625504	0.000154234	0.00475555	0.974185
cg22625519	-0.00998222	0.0096842	0.304868
cg22625548	0.000291011	0.000791952	0.713969
cg22625568	-0.00333816	0.00707758	0.638092
cg22625576	0.00304872	0.0051389	0.554202
cg22625752	-0.00676559	0.0093617	0.471378
cg22625773	-0.00380923	0.00637515	0.551371
cg22625791	-0.000798028	0.00359024	0.824503
cg22625831	0.00134012	0.0038658	0.729497
cg22625903	0.000577662	0.0017038	0.735212
cg22625918	0.016805	0.00674907	0.0142437
cg22625945	-0.00538152	0.00274873	0.0527386
cg22626041	0.00522644	0.00789107	0.509125
cg22626130	-0.0135999	0.0090482	0.13564
cg22626169	-0.00235842	0.00864154	0.78542
cg22626196	0.0024308	0.00166586	0.147314
cg22626251	-0.0102824	0.00681662	0.134262
cg22626260	0.00357834	0.00347869	0.305862
cg22626281	0.0120734	0.00675983	0.0767966
cg22626335	0.0026144	0.00383881	0.49725
cg22626362	0.00587202	0.0041508	0.159938
cg22626398	0.00255969	0.00462744	0.58126
cg22626407	0.000780487	0.00274726	0.776861
cg22626413	-0.00256726	0.00331743	0.440639
cg22626466	-0.00596003	0.0097849	0.543688
cg22626506	0.00228739	0.00324884	0.482853
cg22626524	-0.0003837	0.00488175	0.937492
cg22626574	-0.00856091	0.00477581	0.0757432
cg22626578	0.000974727	0.00301876	0.747381
cg22626579	-0.000791218	0.00489832	0.871968
cg22626587	0.000696884	0.00612787	0.90966
cg22626659	-0.0107401	0.00823844	0.195025
cg22626663	-0.00342628	0.00137091	0.0138946
cg22626683	0.00405094	0.0071323	0.571191
cg22626747	-0.00466114	0.00532097	0.382908
cg22626764	0.00158313	0.00442802	0.72137
cg22626810	-0.00505338	0.00408255	0.218379
cg22626825	0.000277253	0.00695177	0.968258
cg22626858	0.00225638	0.00375115	0.548712
cg22626897	-0.0130832	0.0260787	0.616876
cg22626973	0.0049106	0.00245225	0.0476488
cg22626985	0.00138155	0.00458241	0.7636
cg22627021	-0.00786049	0.00331777	0.0195379
cg22627091	0.00166818	0.00994074	0.867034
cg22627158	0.00506846	0.00347397	0.147369
cg22627203	-0.00520368	0.00493325	0.293779
cg22627212	0.00115751	0.00319959	0.718206
cg22627222	-0.000844936	0.00304909	0.782206
cg22627293	-0.00411265	0.00281905	0.147398
cg22627350	-0.0217234	0.0145727	0.138854
cg22627353	-0.0045809	0.00314194	0.147643
cg22627374	-0.00454942	0.00524751	0.387814
cg22627390	-0.000666807	0.00484898	0.890871
cg22627404	-0.000286968	0.00549539	0.958447
cg22627406	-0.000842169	0.00384818	0.827166
cg22627427	-0.00863183	0.00570251	0.132922
cg22627467	-0.00221037	0.00346645	0.525005
cg22627570	0.00671285	0.0111602	0.548724
cg22627610	-0.000372267	0.0068768	0.956925
cg22627646	0.00423107	0.0040647	0.30015
cg22627674	0.00486991	0.004873	0.319772
cg22627734	0.00450604	0.00707596	0.525548
cg22627740	-0.00605328	0.00713743	0.39819
cg22627750	-0.000639906	0.0107672	0.952715
cg22627753	-0.000197638	0.00451943	0.965197
cg22627800	-0.00124828	0.00118139	0.292959
cg22627826	0.00191512	0.0013697	0.164814
cg22627866	-0.000112981	0.00207587	0.956693
cg22627876	-0.00167835	0.00323998	0.605472
cg22627950	-8.67388e-05	0.00143116	0.95178
cg22627981	-0.000327477	0.00884038	0.970516
cg22628146	0.00385779	0.00206302	0.0640992
cg22628240	0.00150888	0.00279973	0.590998
cg22628257	-0.00132721	0.00363024	0.715354
cg22628275	-0.00658704	0.00512576	0.201413
cg22628281	-0.00061008	0.00268737	0.820824
cg22628286	-0.00693729	0.00554673	0.213651
cg22628339	-0.0104754	0.0054796	0.0584685
cg22628462	0.0017322	0.00113284	0.129064
cg22628500	0.00209715	0.00148741	0.161328
cg22628512	-0.00618153	0.00805762	0.444597
cg22628608	0.00594491	0.00757829	0.434423
cg22628623	0.000959816	0.00120819	0.428627
cg22628694	-0.00132581	0.00626593	0.832811
cg22628699	0.000234584	0.0107587	0.982643
cg22628709	0.0087964	0.0111604	0.432257
cg22628833	-0.00110576	0.00347791	0.751123
cg22628840	0.000329415	0.000942159	0.727266
cg22628845	-0.00295917	0.00548297	0.590474
cg22628851	-0.00271961	0.00511458	0.595962
cg22628870	0.00188621	0.00365736	0.60706
cg22628873	-0.00982005	0.00706478	0.167285
cg22628877	-0.00230051	0.00354017	0.517132
cg22628926	-0.00191095	0.00404542	0.637579
cg22629015	-0.0027238	0.0107582	0.80059
cg22629035	-0.00250547	0.0039862	0.530933
cg22629065	-0.0011607	0.00590847	0.844616
cg22629111	-0.00161596	0.0014034	0.251995
cg22629170	-0.00101537	0.00103518	0.328774
cg22629196	-0.00201042	0.00205798	0.33073
cg22629208	0.000300613	0.00121635	0.805251
cg22629266	-0.00169099	0.00234426	0.472209
cg22629342	0.000468866	0.00614197	0.939286
cg22629373	-0.00266907	0.0106647	0.802837
cg22629375	-0.00312257	0.00963879	0.746574
cg22629417	-0.00667716	0.00909618	0.464444
cg22629424	-0.00708649	0.00589863	0.232139
cg22629482	-0.00107912	0.00416191	0.795891
cg22629493	-0.000518752	0.000861154	0.548131
cg22629515	0.00189919	0.00540492	0.725962
cg22629516	0.010497	0.00421811	0.0142974
cg22629528	0.00191044	0.0130329	0.883722
cg22629554	-0.000460617	0.00393235	0.906962
cg22629591	-0.012708	0.00588559	0.0329702
cg22629626	0.00399008	0.00801409	0.619543
cg22629722	0.00413121	0.00665157	0.535804
cg22629727	-0.00115642	0.00451563	0.798349
cg22629762	-0.00123458	0.00337739	0.715395
cg22629783	-0.000372786	0.00679513	0.956347
cg22629853	-0.0016139	0.00404371	0.69057
cg22629883	0.0140108	0.00688752	0.0442908
cg22629903	-0.00504984	0.00726309	0.488324
cg22629907	-0.00601171	0.00483918	0.216721
cg22629917	-0.011356	0.00406112	0.0060857
cg22629941	-0.00210022	0.00504756	0.678144
cg22629987	0.00210332	0.00508482	0.679924
cg22630160	-0.00270566	0.00159781	0.093168
cg22630169	-0.00738683	0.014285	0.606104
cg22630180	0.000742762	0.00822842	0.928236
cg22630231	0.00215417	0.00135349	0.114302
cg22630367	4.83143e-05	0.00110384	0.965166
cg22630433	0.000976269	0.00221349	0.660023
cg22630514	-0.000707793	0.00249368	0.777061
cg22630516	0.000708705	0.00354703	0.841998
cg22630543	-0.0117199	0.00937349	0.213789
cg22630605	-0.00388848	0.00293472	0.187871
cg22630628	-0.00375992	0.00377158	0.320958
cg22630733	0.00213707	0.003997	0.593938
cg22630748	0.0234195	0.00469577	2.25519e-06
cg22630754	0.00688887	0.00575842	0.234101
cg22630768	0.00210188	0.00144472	0.148501
cg22630875	0.00046426	0.00367734	0.899761
cg22630896	-0.00564315	0.00532553	0.291588
cg22630918	0.00633116	0.00437569	0.150719
cg22631071	0.000618044	0.00299276	0.836765
cg22631092	0.00148361	0.00352403	0.674564
cg22631133	0.00734396	0.0105094	0.486125
cg22631154	-0.0108336	0.00643136	0.0948717
cg22631203	0.000973236	0.00399222	0.807845
cg22631246	0.0072384	0.00412212	0.0818242
cg22631350	-0.000985468	0.00354762	0.781691
cg22631387	0.00625558	0.00426197	0.14497
cg22631459	0.000727024	0.00193011	0.707127
cg22631489	-0.0092804	0.00649028	0.155531
cg22631555	0.00116034	0.00311486	0.710211
cg22631616	-0.00127664	0.0106072	0.904417
cg22631655	0.00242632	0.00333595	0.468544
cg22631694	-0.00427393	0.00513571	0.407068
cg22631709	0.000671494	0.00130487	0.607842
cg22631775	0.00286746	0.00403627	0.478918
cg22631818	0.00499863	0.00600156	0.40668
cg22631825	0.0127955	0.0108207	0.23951
cg22631913	-0.00567166	0.00447859	0.208
cg22631917	0.000988976	0.00379924	0.795103
cg22631918	0.00385525	0.00879397	0.661943
cg22631938	-0.00243122	0.00265255	0.361344
cg22632017	0.000178972	0.00154785	0.908156
cg22632029	0.00256715	0.00593581	0.666221
cg22632063	-0.000255212	0.00514067	0.960493
cg22632069	0.000661848	0.00145548	0.650184
cg22632294	-0.000884406	0.00287422	0.75888
cg22632352	0.000535392	0.00347498	0.877831
cg22632444	-0.0104894	0.00988723	0.291017
cg22632473	-0.00138197	0.00291538	0.636402
cg22632523	0.00390412	0.0117032	0.73931
cg22632528	0.0136276	0.00956828	0.157156
cg22632576	-0.00434206	0.00590044	0.463337
cg22632663	0.000852824	0.00135604	0.530689
cg22632666	-0.00217278	0.00369626	0.557829
cg22632707	-0.00989196	0.0121879	0.418731
cg22632756	0.00451099	0.00871806	0.605877
cg22632871	-0.000715657	0.00337039	0.83223
cg22632894	0.00162847	0.00706036	0.818008
cg22632947	-0.00112956	0.00593282	0.849347
cg22632954	0.00326662	0.00477544	0.495359
cg22632987	-0.00130176	0.00337202	0.700194
cg22633023	-0.00454921	0.00300128	0.132398
cg22633024	0.0112747	0.0089615	0.210964
cg22633036	-0.000374973	0.00530223	0.943747
cg22633049	-0.00193318	0.00396756	0.627036
cg22633057	0.00153666	0.00541398	0.777063
cg22633096	-0.00277266	0.00708382	0.69624
cg22633111	0.0232749	0.0135233	0.0879947
cg22633182	-0.0033339	0.00799633	0.677529
cg22633185	0.00266487	0.00309199	0.390606
cg22633245	0.00303224	0.00335478	0.368012
cg22633247	0.00456095	0.00471113	0.335069
cg22633271	-0.00539077	0.0060431	0.374277
cg22633276	0.0120028	0.0109014	0.273246
cg22633280	0.00265363	0.00136456	0.0543208
cg22633292	-0.00132025	0.00131836	0.318773
cg22633381	-0.000475491	0.00105713	0.653729
cg22633390	-0.00670443	0.00495338	0.17862
cg22633396	0.00815139	0.00804855	0.313349
cg22633427	-0.000865032	0.00513597	0.866552
cg22633459	-0.00234383	0.00694953	0.736548
cg22633491	0.00232325	0.00594099	0.696499
cg22633570	0.00405187	0.00514398	0.432541
cg22633590	-0.00261179	0.00262897	0.322625
cg22633597	0.00992346	0.0152693	0.517089
cg22633641	-0.00223055	0.00340407	0.513644
cg22633643	0.00315979	0.0090056	0.726345
cg22633653	5.53103e-05	0.00484678	0.990915
cg22633699	0.000173231	0.00556762	0.975234
cg22633722	-0.000939835	0.00329192	0.77579
cg22633769	0.0030383	0.00137473	0.0291314
cg22633822	0.00601662	0.00606	0.322928
cg22633840	-0.00076811	0.00207904	0.712487
cg22633912	-0.00531679	0.00458152	0.248319
cg22633932	0.00893045	0.00644677	0.168726
cg22633936	0.00195496	0.00775326	0.80139
cg22633988	0.00292111	0.00207919	0.162812
cg22634027	-0.00277878	0.00624019	0.65696
cg22634099	0.00784969	0.00372336	0.0372411
cg22634105	-0.00201293	0.00755568	0.790411
cg22634172	-0.00151075	0.00388093	0.697811
cg22634267	-0.0068684	0.0125839	0.586285
cg22634378	0.00725993	0.00661746	0.274956
cg22634380	0.000537604	0.00397712	0.892717
cg22634413	0.00156121	0.0030074	0.604699
cg22634487	0.00869087	0.00552003	0.11821
cg22634505	0.00204532	0.0021158	0.335782
cg22634588	-0.00394629	0.00309558	0.205013
cg22634611	-5.31435e-05	0.00564933	0.992511
cg22634633	-0.000942077	0.0113645	0.934082
cg22634689	-0.00289683	0.00116341	0.0142451
cg22634916	0.00128038	0.00110584	0.249395
cg22634961	-0.000473056	0.00279287	0.865804
cg22634973	0.00521046	0.00831235	0.532044
cg22635008	-0.00174905	0.00130491	0.182841
cg22635022	0.00562973	0.00505295	0.267601
cg22635041	0.000362487	0.00450678	0.936038
cg22635075	-0.00317982	0.00564212	0.574163
cg22635088	-0.00510695	0.00495745	0.305157
cg22635096	-0.00580296	0.00410624	0.160368
cg22635098	-0.00309047	0.00380958	0.418951
cg22635120	-0.00372126	0.00768396	0.629126
cg22635155	0.0013729	0.001151	0.235474
cg22635288	0.000580498	0.00646017	0.928561
cg22635307	0.00554475	0.00350891	0.116883
cg22635328	0.0160647	0.0163706	0.328556
cg22635363	0.000272843	0.00408159	0.946822
cg22635435	-0.00312901	0.00267019	0.243752
cg22635476	-0.00811722	0.00606215	0.183282
cg22635491	-4.42457e-06	0.00310046	0.998864
cg22635541	-0.00821086	0.00565353	0.149202
cg22635660	-0.00194479	0.00132257	0.144242
cg22635673	0.00144303	0.00191524	0.452765
cg22635676	0.0147339	0.011868	0.217021
cg22635698	0.00482045	0.0062336	0.440973
cg22635717	-0.000730746	0.00119583	0.542385
cg22635723	-0.00112663	0.00253262	0.657288
cg22635737	-0.000876784	0.00670352	0.896172
cg22635791	-0.000416184	0.0055843	0.940724
cg22635885	-0.00263835	0.00822115	0.748868
cg22635935	-0.00119754	0.00958748	0.900821
cg22635938	0.000714115	0.00871212	0.934819
cg22635982	-0.00241603	0.00372662	0.518107
cg22636000	0.00440531	0.00385543	0.255632
cg22636056	-0.00793913	0.00638536	0.216341
cg22636108	-0.000269667	0.00244243	0.912282
cg22636150	0.0126458	0.0079172	0.113027
cg22636191	-0.00436094	0.00637498	0.495343
cg22636278	-0.000544514	0.0014735	0.712424
cg22636420	-0.00599414	0.0082701	0.470088
cg22636429	0.000605324	0.00227515	0.790683
cg22636442	0.00104183	0.0061176	0.865082
cg22636457	0.00289501	0.00494369	0.559324
cg22636473	0.000804478	0.000895191	0.370759
cg22636545	-0.00028995	0.00192119	0.880308
cg22636562	0.00889694	0.00832949	0.287761
cg22636631	-0.00525077	0.00801411	0.513688
cg22636697	-0.0125683	0.010695	0.242426
cg22636722	0.0318191	0.00700895	1.42535e-05
cg22636799	-0.00080352	0.00108031	0.458564
cg22636811	0.00876651	0.00981965	0.373904
cg22636840	0.00147735	0.00338005	0.662895
cg22636905	0.00488264	0.00562485	0.387224
cg22636914	-0.00434868	0.00706602	0.539516
cg22637006	0.00479616	0.00474307	0.314103
cg22637024	-0.000438225	0.00508847	0.931524
cg22637030	0.00689841	0.00672146	0.306949
cg22637231	0.000318476	0.0033921	0.925366
cg22637244	0.000440318	0.00522398	0.932978
cg22637307	-0.00483066	0.00800908	0.54763
cg22637341	-0.00290667	0.00679582	0.669681
cg22637381	0.00588614	0.00493571	0.235561
cg22637428	-0.00361235	0.00284656	0.207065
cg22637431	0.00143788	0.00108329	0.1871
cg22637435	-0.00056168	0.00224487	0.802886
cg22637493	0.00338095	0.00324471	0.299662
cg22637507	0.000260545	0.00207185	0.900151
cg22637518	-0.0124535	0.00742592	0.0963249
cg22637526	0.00321368	0.0064596	0.619809
cg22637538	-0.00359067	0.00522831	0.493644
cg22637594	0.000945287	0.00335515	0.778661
cg22637658	0.00082893	0.00297172	0.780805
cg22637722	-0.00114379	0.00533196	0.830536
cg22637759	0.00238581	0.00239163	0.32064
cg22637772	0.00309331	0.00402085	0.443324
cg22637789	0.00312156	0.00670919	0.642644
cg22637799	-0.00391878	0.00636822	0.539562
cg22637834	0.00402741	0.0037085	0.279814
cg22637837	-0.0139742	0.00760859	0.068916
cg22637865	0.011316	0.00757256	0.137897
cg22637867	-0.00111314	0.00479201	0.816736
cg22637872	-0.000203206	0.00126283	0.872452
cg22637890	0.00941468	0.00802274	0.243085
cg22637898	0.000373324	0.00443424	0.933055
cg22637941	0.009585	0.00665492	0.152576
cg22638040	0.001412	0.0071493	0.843792
cg22638066	-0.00691364	0.00787363	0.381782
cg22638105	-0.000465146	0.00345187	0.89305
cg22638131	-0.00246905	0.00463822	0.595555
cg22638169	-2.4134e-05	0.00569551	0.996627
cg22638173	0.0067078	0.00338826	0.0501882
cg22638195	0.00414485	0.00544438	0.448073
cg22638236	-0.00147915	0.00516572	0.775148
cg22638262	-0.00203141	0.0105963	0.848317
cg22638268	0.000520657	0.00121355	0.668722
cg22638279	0.00842786	0.00437607	0.0566522
cg22638302	0.000975681	0.00383302	0.79954
cg22638373	-0.00390746	0.00370337	0.293647
cg22638461	-0.00161243	0.00542209	0.766726
cg22638471	2.59716e-05	0.00631502	0.996726
cg22638491	-0.000692356	0.00374031	0.85348
cg22638505	-0.00188124	0.00715556	0.793106
cg22638535	-0.00675039	0.00646139	0.298399
cg22638542	-0.00315624	0.00404595	0.436979
cg22638593	-0.00284855	0.00395212	0.472556
cg22638597	-0.000149716	0.000994809	0.880643
cg22638766	0.00620386	0.00555044	0.266077
cg22638834	-3.51131e-05	0.00116444	0.975998
cg22638842	-0.000554564	0.000836654	0.508798
cg22638960	-0.000688574	0.00469508	0.883665
cg22638977	-0.00369206	0.00359892	0.307159
cg22639011	0.00283434	0.00125484	0.0258368
cg22639028	0.00399773	0.00391821	0.309788
cg22639040	-0.0046046	0.00435822	0.292999
cg22639195	0.00112974	0.00299201	0.706452
cg22639242	-0.00462405	0.00312719	0.142038
cg22639293	0.00362683	0.00401424	0.368205
cg22639325	0.00457477	0.00561332	0.41681
cg22639352	0.00517987	0.00523825	0.324865
cg22639364	0.00699035	0.00630538	0.269963
cg22639375	0.00270098	0.00521574	0.605583
cg22639492	0.00074254	0.0012816	0.563492
cg22639530	-0.00969552	0.00354163	0.00720088
cg22639541	0.0012113	0.00111409	0.279257
cg22639561	0.00134688	0.00138923	0.334378
cg22639668	-0.00466252	0.0110218	0.673087
cg22639768	0.0010636	0.00118154	0.369956
cg22639787	-0.00121624	0.00428674	0.777147
cg22639802	-0.00296599	0.00321635	0.358427
cg22639813	0.00144863	0.00373384	0.698771
cg22639895	0.00143719	0.00179281	0.424458
cg22640010	0.00615765	0.00323663	0.0596752
cg22640092	-0.00100067	0.00522702	0.848527
cg22640114	-0.00147596	0.00158345	0.353283
cg22640156	0.00185342	0.00294678	0.530653
cg22640168	-0.00299406	0.00528031	0.571832
cg22640193	0.00845285	0.00864752	0.330434
cg22640202	0.0010518	0.00238884	0.66057
cg22640209	-0.00224086	0.00226042	0.323654
cg22640213	-0.000331316	0.000770594	0.668059
cg22640305	-0.00150073	0.00157291	0.342083
cg22640344	-0.000963824	0.0019594	0.623755
cg22640413	0.00313189	0.00701638	0.656194
cg22640434	-0.000710125	0.00670844	0.915886
cg22640452	-0.00103442	0.00102653	0.315777
cg22640510	0.0081647	0.00344347	0.0194444
cg22640553	-0.000247355	0.00402177	0.951067
cg22640666	-0.00216529	0.00237692	0.364272
cg22640750	-0.00675955	0.0035535	0.0597106
cg22640764	-0.0025323	0.00608459	0.678072
cg22640819	-0.00437155	0.00366558	0.235549
cg22640868	0.000834897	0.00459156	0.856043
cg22640982	-8.29947e-05	0.00641217	0.989696
cg22641058	0.00312619	0.00406092	0.443026
cg22641063	0.000676288	0.00286482	0.813813
cg22641072	-0.00150693	0.0133184	0.910117
cg22641093	-0.00119384	0.00252943	0.637861
cg22641125	-0.0178284	0.0104715	0.0914245
cg22641149	-0.00422373	0.00562055	0.453939
cg22641189	0.00498057	0.00400139	0.215836
cg22641196	-0.0049369	0.00298764	0.101246
cg22641201	-0.00485471	0.00389042	0.214684
cg22641233	-0.00739088	0.00651173	0.258794
cg22641266	0.00163867	0.00117568	0.166134
cg22641280	0.0135813	0.00575856	0.0200846
cg22641406	-0.00314859	0.00295626	0.28914
cg22641430	-0.000619689	0.00225138	0.783633
cg22641501	0.00288794	0.00336054	0.391973
cg22641542	-0.00310316	0.00582558	0.595312
cg22641632	0.00294715	0.00546414	0.590707
cg22641636	0.00547951	0.00690632	0.42922
cg22641704	0.00265102	0.0035531	0.457162
cg22641877	-0.000961173	0.00134751	0.477146
cg22641902	0.0161193	0.0113089	0.156832
cg22641930	0.00536689	0.00968719	0.58067
cg22641952	0.00188978	0.00721058	0.793737
cg22641969	0.00493531	0.00358095	0.170885
cg22642062	-0.0010637	0.00676757	0.875389
cg22642082	-0.00383768	0.0040845	0.34946
cg22642229	0.00305131	0.00274667	0.268985
cg22642272	0.00276957	0.00333736	0.408378
cg22642311	-0.00092066	0.00394465	0.815881
cg22642347	0.00399104	0.00653151	0.542408
cg22642457	0.00477664	0.00292362	0.105106
cg22642477	-0.00441583	0.00676759	0.515418
cg22642485	0.0170868	0.00992196	0.0878088
cg22642498	0.000676933	0.00324885	0.835326
cg22642618	0.0142665	0.00494756	0.00471645
cg22642690	-0.00118208	0.00417161	0.777421
cg22642710	0.00185523	0.00724257	0.7983
cg22642718	-0.010249	0.0110502	0.355664
cg22642724	0.00169211	0.00198161	0.394979
cg22642750	-0.00111308	0.001071	0.300912
cg22642772	0.00719125	0.00574286	0.213103
cg22642777	0.000601986	0.00109111	0.582241
cg22642898	-0.0082866	0.00407209	0.0442144
cg22642909	0.00527475	0.0103845	0.612491
cg22642978	-0.00182071	0.00137357	0.187693
cg22642982	-0.00403631	0.00755633	0.594287
cg22643011	-5.0726e-05	0.00855578	0.99528
cg22643110	0.00161753	0.00612092	0.792064
cg22643165	-0.000541587	0.0082291	0.947644
cg22643189	-0.00259055	0.00427394	0.545657
cg22643193	-0.0246137	0.0149491	0.102463
cg22643214	-0.00150215	0.00817901	0.854613
cg22643217	-0.0035349	0.00478917	0.461995
cg22643233	-0.0101902	0.00573802	0.0784637
cg22643259	-0.00114573	0.00360909	0.751489
cg22643265	-0.00512161	0.00536793	0.342081
cg22643294	-0.00157367	0.001979	0.428187
cg22643307	-0.00880767	0.008496	0.302116
cg22643313	-0.00525202	0.00430329	0.224851
cg22643337	0.00250344	0.00372853	0.503331
cg22643435	-0.000752926	0.00103573	0.46877
cg22643481	-0.00516811	0.00672296	0.443674
cg22643641	0.00335226	0.00535329	0.532455
cg22643740	0.000764525	0.00432987	0.860165
cg22643760	-0.00282231	0.00551206	0.609642
cg22643811	0.000397771	0.00122686	0.746377
cg22643867	-0.000355032	0.00134001	0.791537
cg22643873	-0.000861839	0.00394676	0.827541
cg22643879	0.00344536	0.00620106	0.579587
cg22643918	-0.0295725	0.0157696	0.0633578
cg22643975	-0.00367286	0.0052858	0.488586
cg22644012	-0.000548263	0.00393531	0.889448
cg22644126	-0.00115666	0.00531109	0.827995
cg22644163	1.81359e-06	0.00118964	0.998786
cg22644194	-0.0022583	0.00167575	0.180495
cg22644217	-0.00195022	0.00402627	0.629066
cg22644321	0.0182581	0.011112	0.103166
cg22644372	-0.00062232	0.00422729	0.883227
cg22644450	0.00354285	0.00706199	0.616878
cg22644484	0.00075691	0.00442319	0.864436
cg22644557	0.00533788	0.00757933	0.482728
cg22644589	0.000454067	0.00139403	0.745241
cg22644633	-0.00103076	0.00315416	0.744433
cg22644808	0.00304301	0.00438115	0.488764
cg22644852	0.00662528	0.00683707	0.334621
cg22644979	0.00422097	0.00212506	0.0494443
cg22644984	0.00988723	0.00408108	0.0170088
cg22645030	0.0122293	0.00908868	0.181163
cg22645045	0.00188904	0.00383007	0.622827
cg22645062	0.00352342	0.0052747	0.505518
cg22645159	-0.00487363	0.00352909	0.170032
cg22645161	-0.000973987	0.00168442	0.564268
cg22645209	0.0011302	0.00682724	0.868815
cg22645224	0.00185616	0.00324037	0.567912
cg22645278	0.00120436	0.00358697	0.737679
cg22645316	0.00341183	0.00806387	0.673033
cg22645333	0.00214205	0.00410158	0.602528
cg22645350	-0.00652174	0.00700016	0.353518
cg22645355	0.0127957	0.0468467	0.785249
cg22645359	0.00229207	0.00352257	0.516584
cg22645375	-0.00919399	0.00679589	0.17882
cg22645421	0.00862292	0.00569633	0.132901
cg22645427	-0.00920148	0.00970218	0.344971
cg22645476	-4.69073e-05	0.00336968	0.988918
cg22645496	-0.0174456	0.00871032	0.0476075
cg22645510	-0.00158879	0.00158153	0.317261
cg22645539	0.00790819	0.00864472	0.362262
cg22645574	0.0022003	0.00507633	0.665527
cg22645607	0.000583268	0.00449736	0.897043
cg22645719	-0.000836978	0.00383236	0.827517
cg22645776	0.00248088	0.00583429	0.671489
cg22645859	0.00265773	0.00591843	0.654256
cg22645881	0.0012407	0.00286697	0.666024
cg22645942	-0.00224789	0.00653399	0.731468
cg22645961	0.00981378	0.00295584	0.00121494
cg22645983	0.00762884	0.00351212	0.031953
cg22646043	-0.00404914	0.0048697	0.407463
cg22646054	0.00414231	0.00918738	0.652955
cg22646074	0.0055174	0.0107631	0.609227
cg22646083	0.0126901	0.00880557	0.152333
cg22646149	0.000317872	0.00378423	0.933207
cg22646171	0.000550349	0.00250174	0.826282
cg22646210	-0.00188356	0.00396143	0.635375
cg22646227	0.0138768	0.00457979	0.00303724
cg22646324	0.000975721	0.00186376	0.601646
cg22646408	-0.00317922	0.00408043	0.437541
cg22646443	0.00210876	0.00497553	0.672505
cg22646528	0.000918656	0.00121958	0.452877
cg22646570	0.00131696	0.00336784	0.696512
cg22646616	-0.00163686	0.00259833	0.53
cg22646710	-0.0014963	0.000850025	0.081086
cg22646726	5.19378e-05	0.00335032	0.987659
cg22646760	0.00594382	0.00782314	0.448986
cg22646775	-0.004236	0.00423584	0.319447
cg22646780	0.00119069	0.00547875	0.828347
cg22646782	-0.000658001	0.00527262	0.900909
cg22646831	-0.00267911	0.0041424	0.519115
cg22646861	0.0244156	0.00898371	0.00761787
cg22646902	0.0043528	0.0134502	0.746827
cg22646937	-0.00439084	0.00638433	0.49303
cg22646995	-0.00756781	0.00623506	0.227396
cg22647018	0.00332823	0.00633505	0.600366
cg22647031	0.00127329	0.00346237	0.713752
cg22647065	0.0011911	0.0015892	0.45513
cg22647092	-0.00228658	0.00556442	0.68191
cg22647161	-0.00128156	0.00316026	0.685867
cg22647178	-0.000179346	0.00112248	0.873346
cg22647260	0.00269536	0.00876097	0.758916
cg22647292	0.000400602	0.00340817	0.906641
cg22647322	0.00173974	0.00265294	0.513312
cg22647407	-0.00286213	0.00211849	0.179411
cg22647517	-0.00574986	0.00531665	0.281806
cg22647546	-0.00113059	0.00420863	0.788705
cg22647564	-0.00203582	0.00397788	0.609809
cg22647670	-0.0073171	0.00368288	0.0493875
cg22647689	0.000247137	0.00360349	0.945444
cg22647696	-0.00813261	0.00794942	0.308491
cg22647713	-0.00140812	0.00245198	0.566932
cg22647733	0.00506503	0.00586557	0.389697
cg22647738	0.00159613	0.00346027	0.645497
cg22647743	-0.000380179	0.00689226	0.956109
cg22647810	0.0035228	0.00228056	0.125238
cg22647874	0.0122745	0.00389087	0.00206332
cg22647900	-0.00434702	0.00680593	0.524315
cg22647929	-0.00029592	0.00316456	0.925665
cg22647948	-0.00645489	0.00551465	0.244285
cg22647970	-0.00180059	0.00666479	0.787531
cg22647993	-0.000795931	0.0047663	0.867678
cg22648015	0.00106811	0.00133962	0.42695
cg22648099	-0.000238963	0.0030745	0.938186
cg22648113	-0.00104544	0.00157013	0.506888
cg22648134	-0.000563267	0.0036138	0.87642
cg22648135	-0.00651393	0.00544913	0.234453
cg22648143	-0.000927573	0.00219549	0.673477
cg22648168	-0.00701547	0.00449237	0.121194
cg22648199	0.000307023	0.00350741	0.930402
cg22648224	-0.000101728	0.00429115	0.981129
cg22648282	-0.00139891	0.00293192	0.6342
cg22648337	0.000630205	0.00307802	0.838144
cg22648375	-0.00436855	0.00541823	0.421796
cg22648376	-0.00548006	0.00404419	0.17813
cg22648407	-0.00121786	0.00166175	0.465165
cg22648425	0.000904914	0.00376154	0.810328
cg22648556	0.000534572	0.00288509	0.853338
cg22648638	-0.00392692	0.00938142	0.676321
cg22648696	-0.00150059	0.00398877	0.707477
cg22648750	-0.00340191	0.0036753	0.356637
cg22648815	-0.00367404	0.00274326	0.183185
cg22648864	0.00141846	0.00462898	0.759846
cg22648867	0.00944239	0.0103135	0.361877
cg22648868	0.0035894	0.00382329	0.349842
cg22648885	0.000165904	0.00228471	0.942242
cg22648929	-0.00261918	0.00162761	0.110384
cg22648949	9.83876e-05	0.00093371	0.916268
cg22648950	-0.00243677	0.00344273	0.48054
cg22648967	0.00727278	0.00551954	0.190313
cg22648984	0.000500767	0.00757515	0.947411
cg22648994	0.0089455	0.00546899	0.104714
cg22648996	-0.00371421	0.00383428	0.33479
cg22649027	-0.0110527	0.00624312	0.0793855
cg22649068	0.0015335	0.00168047	0.363443
cg22649124	0.0040796	0.00237389	0.0884636
cg22649187	-0.00317127	0.00397576	0.426761
cg22649201	0.00775085	0.00653988	0.23846
cg22649209	0.00317611	0.00685216	0.643891
cg22649229	0.0221072	0.00755091	0.00413626
cg22649289	0.0048615	0.0025573	0.0598681
cg22649290	0.00515412	0.00361144	0.156314
cg22649311	-0.000976577	0.00127701	0.446036
cg22649348	-0.00193859	0.00177989	0.278422
cg22649349	0.00116951	0.00352257	0.740506
cg22649407	-0.00346707	0.00578495	0.550166
cg22649529	0.0210327	0.00979654	0.0339542
cg22649534	0.00123594	0.00111958	0.271986
cg22649546	-0.00643784	0.00609349	0.293008
cg22649617	0.00558073	0.00310246	0.0747422
cg22649640	0.000857399	0.00583879	0.883518
cg22649656	-0.00601168	0.00444295	0.178755
cg22649740	-0.000596022	0.00134687	0.658963
cg22649800	0.00795935	0.00477723	0.0984877
cg22649832	0.00414707	0.00387501	0.286826
cg22649880	0.000450425	0.00312756	0.885745
cg22649983	-0.00176656	0.00484126	0.715876
cg22649991	-0.000445891	0.00217126	0.837663
cg22649992	-0.00534372	0.00310637	0.0881496
cg22650022	0.000699983	0.00389202	0.857595
cg22650030	-0.00619003	0.00623008	0.322573
cg22650065	-0.00729836	0.00285342	0.0118713
cg22650099	0.00632844	0.00716693	0.379124
cg22650104	0.00291068	0.00757858	0.701657
cg22650124	-0.00604707	0.00580979	0.300191
cg22650137	-0.0115089	0.0074775	0.12659
cg22650146	-0.000921632	0.00176582	0.60275
cg22650178	-0.00353832	0.00427878	0.410027
cg22650206	-0.00836391	0.00498796	0.0963669
cg22650270	-0.00304331	0.00437797	0.488406
cg22650271	0.000491917	0.00463757	0.915715
cg22650378	0.00504614	0.00835589	0.54713
cg22650425	-0.00123035	0.00617958	0.842546
cg22650458	-0.00215591	0.00526627	0.683042
cg22650569	0.00405851	0.0071168	0.569635
cg22650648	0.00277655	0.00434285	0.523909
cg22650761	-0.00609031	0.00507646	0.232781
cg22650867	-0.00221372	0.000988622	0.0271183
cg22650942	-0.000966936	0.00447436	0.829298
cg22651048	-0.00336876	0.00754055	0.655916
cg22651079	-0.00136322	0.00673783	0.840031
cg22651098	0.00148403	0.0011383	0.195001
cg22651103	0.000172119	0.00497389	0.972457
cg22651113	0.0118496	0.00700157	0.0933472
cg22651210	0.00391269	0.00313876	0.215156
cg22651243	0.00553582	0.00362844	0.129911
cg22651271	0.00116498	0.00229394	0.612557
cg22651416	0.00205495	0.00366215	0.575828
cg22651463	0.00441372	0.00550368	0.424276
cg22651493	0.00941337	0.00921182	0.30904
cg22651519	0.00208558	0.00569982	0.715128
cg22651603	-0.00311541	0.00308323	0.314463
cg22651669	0.00380195	0.0164821	0.81799
cg22651692	0.0043078	0.00337305	0.2042
cg22651708	0.00141835	0.00400619	0.723975
cg22651712	0.00176231	0.00584446	0.763566
cg22651766	-0.0033158	0.00311183	0.288921
cg22651787	3.6185e-05	0.00487368	0.994089
cg22651812	-0.00770986	0.00566327	0.176126
cg22651852	0.0110746	0.00669076	0.100683
cg22651968	-0.00725322	0.00671947	0.282714
cg22652022	-0.0086683	0.0121467	0.476937
cg22652065	-0.000894678	0.00612359	0.884102
cg22652122	0.001621	0.0211988	0.939184
cg22652144	0.00456698	0.00302193	0.133533
cg22652275	-0.00261225	0.00885307	0.768489
cg22652286	-0.00058247	0.00157513	0.712237
cg22652332	0.0010625	0.00717837	0.882597
cg22652378	-0.00198048	0.00351477	0.574238
cg22652406	-0.00434187	0.00547941	0.429804
cg22652434	-0.00625889	0.00508719	0.221153
cg22652435	-0.0095715	0.00646683	0.141656
cg22652552	0.002103	0.00375194	0.576251
cg22652561	0.000296828	0.00115261	0.797245
cg22652641	0.000561289	0.0011553	0.628032
cg22652719	0.00116177	0.00636483	0.855497
cg22652733	0.000163213	0.00285409	0.954499
cg22652741	0.0011157	0.00827765	0.893024
cg22652747	0.00498433	0.00830032	0.549387
cg22652782	0.00206894	0.0013343	0.123824
cg22652849	-0.00042305	0.00172036	0.806203
cg22652934	0.00562963	0.00361817	0.122545
cg22652960	-0.0016834	0.00171896	0.329535
cg22652987	0.00320169	0.00496863	0.520646
cg22652999	-0.00325788	0.00407864	0.426117
cg22653016	-9.522e-05	0.00479943	0.984206
cg22653232	-0.00728316	0.00771305	0.347067
cg22653279	0.00256357	0.00309117	0.408687
cg22653480	-0.000999463	0.00404981	0.805521
cg22653602	0.000280311	0.00150173	0.852266
cg22653615	-0.0033382	0.00340276	0.328693
cg22653665	0.0140544	0.0115354	0.225641
cg22653696	-0.00169027	0.00122414	0.170095
cg22653707	0.000544114	0.00528147	0.918129
cg22653878	3.05032e-05	0.00442417	0.994511
cg22653915	-0.0144024	0.00790351	0.0710815
cg22653957	0.00782575	0.0381168	0.837703
cg22653976	-0.00143653	0.00371628	0.699823
cg22654039	-0.00230633	0.0028988	0.427938
cg22654055	0.00361867	0.00678431	0.594822
cg22654087	0.00595802	0.00534992	0.267807
cg22654137	0.00169556	0.00619903	0.784957
cg22654142	0.00446421	0.00527701	0.399372
cg22654157	0.00498909	0.00966925	0.606889
cg22654174	-0.00353441	0.00331095	0.288045
cg22654283	0.000849098	0.00322365	0.792729
cg22654396	0.00402935	0.00376042	0.286241
cg22654397	0.00230925	0.00411005	0.575337
cg22654422	0.00247006	0.0104293	0.813214
cg22654444	0.0100764	0.0106535	0.346271
cg22654478	-8.14643e-05	0.00489535	0.986752
cg22654504	-0.00913943	0.0118959	0.443935
cg22654507	-0.00111714	0.00354455	0.753219
cg22654517	0.000728273	0.00498491	0.884109
cg22654522	0.0115863	0.00839655	0.170371
cg22654563	0.000408657	0.000998032	0.682982
cg22654601	0.00160648	0.0042742	0.707736
cg22654626	-0.00546013	0.00435076	0.212097
cg22654656	-0.0182522	0.00597719	0.00282496
cg22654664	0.000519529	0.00966671	0.957235
cg22654677	0.00221051	0.00409651	0.590539
cg22654720	-0.000743583	0.00447559	0.868345
cg22654722	0.000987385	0.0030821	0.749292
cg22654824	-0.00306833	0.00395628	0.439644
cg22654829	0.000756568	0.00577267	0.895963
cg22654898	-0.00550763	0.00290109	0.0602079
cg22654923	-0.000165438	0.00392195	0.966428
cg22654935	0.00638628	0.00345461	0.0671494
cg22654940	-0.0012394	0.00612969	0.840131
cg22654949	-0.00649322	0.00617788	0.295501
cg22654980	0.000170606	0.00347889	0.960974
cg22655140	0.00362059	0.00386243	0.350577
cg22655142	-0.0109759	0.00720716	0.130599
cg22655154	-0.00798499	0.00373481	0.0346914
cg22655177	-0.00431999	0.00440026	0.328335
cg22655190	-0.0112279	0.00572655	0.0523994
cg22655196	-0.000354322	0.00592638	0.952432
cg22655224	-0.00119169	0.0010536	0.260443
cg22655232	0.000428994	0.00339214	0.899589
cg22655251	-0.00266967	0.00326689	0.415555
cg22655274	0.0104792	0.014415	0.468764
cg22655281	0.00362385	0.00282541	0.202283
cg22655324	-0.00109825	0.00116164	0.346476
cg22655436	-0.00303144	0.00844994	0.720455
cg22655503	0.00934931	0.00494651	0.061332
cg22655507	-0.000103957	0.00114604	0.927886
cg22655521	0.0012855	0.00363466	0.724246
cg22655540	-0.000558802	0.00606944	0.926808
cg22655561	0.00131599	0.00381201	0.730576
cg22655582	-0.00108457	0.00523088	0.836121
cg22655625	0.00327018	0.00566177	0.5647
cg22655643	-0.00394229	0.00403874	0.33111
cg22655696	-0.00108396	0.00263604	0.681705
cg22655767	0.00497738	0.00630119	0.431249
cg22655933	-0.00381385	0.00243119	0.119535
cg22655956	-0.00341696	0.00426525	0.424762
cg22655969	0.00182812	0.00857528	0.831571
cg22655975	-0.000617512	0.00274415	0.822367
cg22655988	0.00381117	0.00521269	0.466225
cg22655999	-0.00221666	0.00123847	0.0761825
cg22656048	-0.000880806	0.00746068	0.906232
cg22656115	0.0035944	0.00345188	0.299985
cg22656199	0.000153222	0.00282775	0.956884
cg22656221	0.00313298	0.00545402	0.566825
cg22656247	0.00472166	0.00662802	0.477712
cg22656275	-0.00121253	0.0063099	0.847963
cg22656351	0.00312407	0.00362618	0.390785
cg22656404	-0.01714	0.0134374	0.204755
cg22656420	-0.00143186	0.00219875	0.516242
cg22656521	0.00204781	0.00459028	0.656373
cg22656544	-0.000604117	0.00420307	0.88597
cg22656550	-0.00874259	0.0113031	0.440877
cg22656671	-0.00662069	0.00490045	0.179406
cg22656705	0.00233813	0.00109027	0.0341513
cg22656728	0.00576974	0.00614197	0.349549
cg22656750	0.00125329	0.00120001	0.29855
cg22656940	0.00374738	0.00674677	0.579706
cg22656956	-0.00175184	0.00125675	0.166096
cg22656964	-0.00274371	0.00214888	0.204309
cg22656997	0.00227026	0.00558031	0.684906
cg22656998	0.00266066	0.00445557	0.551611
cg22657015	-0.0121263	0.00554848	0.0309324
cg22657016	-8.61315e-05	0.00853952	0.99197
cg22657044	-0.000865351	0.0202447	0.965981
cg22657048	0.000368683	0.005039	0.941805
cg22657059	0.00325025	0.00927183	0.726584
cg22657302	-0.0159714	0.00751484	0.0357582
cg22657351	-0.00311192	0.00389174	0.425623
cg22657394	-0.00101781	0.00439753	0.817387
cg22657448	0.0014107	0.00344682	0.683119
cg22657456	-0.00662731	0.0035014	0.060971
cg22657457	-0.00151597	0.00738229	0.837669
cg22657462	0.00176525	0.00389574	0.651337
cg22657465	-0.00379536	0.00678105	0.576802
cg22657475	0.00664077	0.00921904	0.472821
cg22657492	0.0109396	0.0074114	0.142737
cg22657530	-0.0102816	0.00796595	0.199466
cg22657536	0.00124929	0.00133468	0.351275
cg22657548	-0.00824766	0.00407273	0.0452361
cg22657632	0.00355547	0.0038029	0.351832
cg22657659	-0.0051543	0.00444396	0.24858
cg22657730	-0.00289853	0.0061346	0.637497
cg22657772	0.00140117	0.0060687	0.817826
cg22657780	-0.000129027	0.00189357	0.945796
cg22657923	-0.018188	0.00788826	0.0229684
cg22658003	-0.00404457	0.00202081	0.047761
cg22658018	-0.00575045	0.00475589	0.229162
cg22658129	0.000816106	0.000933101	0.383654
cg22658229	0.00162535	0.00212914	0.44684
cg22658244	7.67643e-05	0.00138873	0.956017
cg22658283	-0.00157156	0.00436453	0.719469
cg22658311	-0.0023238	0.00470056	0.622016
cg22658316	-0.0038008	0.00333037	0.256198
cg22658332	-0.000826269	0.00367065	0.822311
cg22658391	-0.0111151	0.0134769	0.411267
cg22658419	-0.00195949	0.00649455	0.76343
cg22658435	0.000639797	0.000850496	0.453471
cg22658451	-0.008962	0.00956979	0.351037
cg22658550	0.00223401	0.00355648	0.531183
cg22658557	0.00382689	0.00508269	0.453074
cg22658641	0.0030167	0.0070994	0.671708
cg22658649	0.00155977	0.00183915	0.398194
cg22658654	0.0042335	0.00516461	0.414121
cg22658660	2.70822e-05	0.00104944	0.979458
cg22658758	0.0183297	0.0132339	0.168787
cg22658884	0.000709206	0.00135658	0.602153
cg22658948	-0.0053465	0.0069585	0.443901
cg22658957	-0.00228874	0.00616102	0.710976
cg22658979	-0.00440021	0.00543693	0.420049
cg22658985	-1.14689e-05	0.00157886	0.994217
cg22659014	-0.000217461	0.00149906	0.88492
cg22659049	0.00684721	0.00445992	0.127536
cg22659094	-0.0026275	0.00337735	0.438222
cg22659109	-0.00308099	0.0034621	0.375416
cg22659262	0.00410157	0.00526535	0.437638
cg22659267	0.00130133	0.00612089	0.832021
cg22659273	0.00421365	0.00589158	0.475974
cg22659350	-0.00480305	0.0108811	0.659765
cg22659356	0.000129539	0.00428216	0.975921
cg22659414	-0.00422703	0.00235973	0.0759423
cg22659426	-0.000625773	0.000903068	0.489781
cg22659459	-0.000872648	0.00409162	0.831499
cg22659506	0.00118256	0.00341112	0.729484
cg22659548	-0.00105386	0.00116666	0.368301
cg22659564	0.00524929	0.00781445	0.503131
cg22659664	0.012262	0.00567747	0.0329232
cg22659676	-0.00728287	0.00779522	0.352173
cg22659680	-0.00105173	0.0090108	0.907291
cg22659681	0.000368079	0.00125396	0.769658
cg22659703	0.00325708	0.00360084	0.367655
cg22659752	0.00298804	0.00658144	0.6507
cg22659765	-0.00591258	0.00461579	0.202859
cg22659770	0.000134431	0.00111929	0.904616
cg22659772	-0.00423565	0.003845	0.272997
cg22659852	0.0150287	0.00925748	0.107313
cg22659862	-0.000709948	0.00464688	0.878847
cg22659865	0.00316238	0.00410365	0.442551
cg22659914	0.00398037	0.00382215	0.299935
cg22659920	-0.00396449	0.00646886	0.541213
cg22659922	0.000880624	0.00290211	0.762115
cg22659936	0.00305919	0.00534243	0.568049
cg22659953	0.0059611	0.00437135	0.175405
cg22660026	0.0150188	0.00925572	0.107475
cg22660033	0.013976	0.00626283	0.0276342
cg22660057	-9.3924e-05	0.0038055	0.980353
cg22660074	-0.00346911	0.00869799	0.69077
cg22660120	0.000321043	0.00336777	0.924224
cg22660147	-0.0016664	0.00389273	0.669416
cg22660192	0.00102267	0.00490681	0.835281
cg22660196	-0.0128463	0.0084268	0.130212
cg22660197	0.0201412	0.0175212	0.252785
cg22660207	0.00759486	0.0109075	0.487687
cg22660223	-0.00174329	0.0051104	0.733647
cg22660242	-0.00170152	0.00633628	0.788781
cg22660299	-0.0112378	0.00765521	0.144908
cg22660341	-0.00475514	0.00970103	0.624974
cg22660343	-0.000547108	0.00466147	0.906779
cg22660356	-0.000590814	0.00672428	0.930143
cg22660370	0.00198553	0.00621357	0.749906
cg22660420	-0.00272733	0.0060522	0.653125
cg22660447	0.00166274	0.00334684	0.620298
cg22660483	0.00164023	0.00455552	0.719486
cg22660542	0.000421679	0.00597421	0.943855
cg22660544	-0.00184147	0.00132464	0.167234
cg22660578	0.0019567	0.00204017	0.339581
cg22660596	-0.00317616	0.0034062	0.353103
cg22660609	0.0005324	0.00103517	0.608049
cg22660613	0.000954657	0.00323051	0.768149
cg22660619	-0.000319085	0.00335663	0.924436
cg22660647	-0.000810983	0.00372216	0.827919
cg22660680	-0.00147698	0.00369866	0.690411
cg22660711	0.0190151	0.00814088	0.0212842
cg22660775	0.00202173	0.00342779	0.556508
cg22660894	-0.00467445	0.00625152	0.45619
cg22660904	0.00221713	0.00522625	0.672212
cg22660933	-0.00160378	0.0079248	0.839991
cg22661082	0.00553622	0.00337534	0.10377
cg22661116	-0.0011437	0.00120575	0.344895
cg22661121	-0.00564808	0.00648407	0.385579
cg22661129	-0.00362953	0.00344842	0.294826
cg22661234	-0.00143117	0.00515374	0.781758
cg22661247	0.000444067	0.00553427	0.93619
cg22661306	-0.0034388	0.00359592	0.340977
cg22661330	0.00408137	0.00631369	0.519322
cg22661341	0.000101308	0.00432116	0.981337
cg22661358	0.00683452	0.00528258	0.198401
cg22661494	0.00128822	0.00635768	0.839797
cg22661501	0.00596418	0.00876638	0.497688
cg22661525	0.00349925	0.0033409	0.297171
cg22661531	-0.00398697	0.00875994	0.649892
cg22661556	-0.000749494	0.00187765	0.690531
cg22661742	0.00231426	0.00395724	0.559847
cg22661773	-0.00854013	0.00889182	0.338899
cg22661775	0.0028219	0.00425086	0.508155
cg22661866	-0.0018755	0.00274373	0.495665
cg22661893	0.00421712	0.00267059	0.117134
cg22661913	-0.00306248	0.00795872	0.701119
cg22661942	-0.00127663	0.00366646	0.72835
cg22661950	5.46939e-05	0.000864529	0.949669
cg22662036	-0.00244459	0.00198653	0.221057
cg22662182	-0.00107729	0.0044321	0.808399
cg22662196	-0.018333	0.0112694	0.106592
cg22662199	0.0050392	0.00576445	0.383888
cg22662205	0.00423625	0.00412723	0.306908
cg22662231	0.0017637	0.00302074	0.560485
cg22662233	-0.00428162	0.00287635	0.139413
cg22662321	-0.00114337	0.00142431	0.423817
cg22662362	0.00128742	0.00127468	0.314677
cg22662422	2.1015e-05	0.0055586	0.99699
cg22662482	0.000131706	0.0012756	0.917949
cg22662539	0.00174317	0.00341662	0.610914
cg22662556	0.00470788	0.0032087	0.145118
cg22662602	0.000583012	0.00120016	0.628073
cg22662616	-0.0016301	0.00407188	0.689676
cg22662645	0.00884751	0.00538829	0.103397
cg22662702	-0.00848908	0.00675215	0.211282
cg22662788	-0.00214314	0.00140261	0.129339
cg22662808	-0.00397063	0.0121934	0.745306
cg22662829	-0.00358281	0.00229804	0.1218
cg22662834	-0.000425682	0.00351671	0.903872
cg22662844	-0.000236651	0.00204069	0.907887
cg22662863	-0.0073143	0.00603377	0.227977
cg22662901	-0.00298562	0.00500818	0.552278
cg22662905	0.00849776	0.00520901	0.105623
cg22663080	0.000297481	0.00140839	0.833099
cg22663098	-0.00838057	0.0067322	0.215786
cg22663117	0.00116544	0.00158828	0.464618
cg22663142	-0.000570036	0.00357291	0.873528
cg22663193	0.000517042	0.00424736	0.903329
cg22663240	-0.00544061	0.00336835	0.109078
cg22663247	-0.00312929	0.00413028	0.450254
cg22663261	-0.00197286	0.00653831	0.763411
cg22663305	-0.00853911	0.00294722	0.00452775
cg22663389	-0.000448514	0.00334817	0.893676
cg22663463	0.000427183	0.00471974	0.928044
cg22663467	-0.00219447	0.00360426	0.543853
cg22663489	-0.00053443	0.00352459	0.879752
cg22663521	0.00400186	0.00325352	0.22127
cg22663544	0.000687656	0.00525608	0.896144
cg22663604	-0.00231679	0.00501628	0.645082
cg22663660	0.00170753	0.0115805	0.883043
cg22663791	-0.0018988	0.00910352	0.835156
cg22663813	0.010103	0.00833918	0.228248
cg22663830	-0.00381342	0.0050807	0.454486
cg22663874	0.00273561	0.00655771	0.677361
cg22663895	-0.0246175	0.00891695	0.00674007
cg22663897	0.0115154	0.00766635	0.135895
cg22663942	0.00471424	0.00353051	0.18449
cg22663971	-0.000907767	0.00333794	0.786158
cg22663995	-0.00326784	0.00410109	0.42724
cg22664064	-0.00816443	0.00756819	0.283003
cg22664129	0.000981788	0.00428932	0.819371
cg22664150	-0.00418985	0.00795912	0.599637
cg22664152	0.00270072	0.00376376	0.474522
cg22664164	0.00848008	0.00601434	0.161317
cg22664250	-0.00212514	0.00422535	0.615987
cg22664253	-0.00142248	0.00100061	0.157919
cg22664258	-0.00197146	0.00742161	0.791007
cg22664298	-0.00680565	0.0203407	0.738566
cg22664307	0.000869242	0.00101105	0.391767
cg22664368	0.00174231	0.000877924	0.0496367
cg22664400	0.00297849	0.00362891	0.413523
cg22664405	-0.00342591	0.00530817	0.519985
cg22664425	0.000575356	0.0083212	0.944999
cg22664428	0.0017472	0.00326465	0.593581
cg22664550	0.00120337	0.00140337	0.393008
cg22664560	-0.00510104	0.00306142	0.0984616
cg22664564	-0.00988382	0.00828874	0.235609
cg22664614	0.0033981	0.00801624	0.672451
cg22664685	0.00502337	0.00536002	0.350676
cg22664697	-0.000506655	0.00111549	0.650564
cg22664789	0.00368296	0.00479323	0.443887
cg22664798	0.0084009	0.00408868	0.0422378
cg22664800	0.00342826	0.0045811	0.455818
cg22664806	-0.00119176	0.00480466	0.804556
cg22664807	-0.00365641	0.00498286	0.464606
cg22664861	-0.00222294	0.00316137	0.483417
cg22664874	-0.0133276	0.00611801	0.03147
cg22664922	-0.000212741	0.00446928	0.962119
cg22664962	0.00568647	0.00776449	0.465474
cg22664966	-0.00249926	0.0035555	0.483558
cg22664986	-0.000251704	0.0021831	0.908417
cg22664993	-0.00789008	0.00559384	0.161165
cg22665089	0.00163138	0.00129097	0.208966
cg22665096	-0.000580047	0.0291839	0.984178
cg22665187	-0.00182257	0.00302314	0.547812
cg22665276	-0.00241311	0.00147058	0.103619
cg22665280	0.0072741	0.0083911	0.387859
cg22665296	-0.0108921	0.00845946	0.20055
cg22665301	-0.0068916	0.00533893	0.199424
cg22665383	0.00106176	0.00672394	0.874814
cg22665594	0.00640781	0.00625916	0.30816
cg22665600	-0.00202279	0.00615654	0.743102
cg22665655	0.00119888	0.00186289	0.521176
cg22665696	0.00184984	0.00197904	0.351947
cg22665700	-0.00192475	0.0144678	0.894403
cg22665804	-0.0032812	0.00396295	0.409448
cg22665897	0.00538757	0.0030947	0.0844471
cg22665898	-0.00664124	0.00840865	0.431307
cg22666013	0.00070148	0.000991497	0.480728
cg22666015	-0.00328961	0.00314195	0.297356
cg22666034	-0.011175	0.00912491	0.223269
cg22666049	0.00117999	0.0014808	0.42722
cg22666103	-0.00195608	0.00578777	0.73602
cg22666115	-0.00123476	0.00171752	0.473688
cg22666134	-0.0118797	0.00830429	0.155344
cg22666223	-0.00227611	0.00362815	0.531709
cg22666350	0.0230203	0.0129634	0.0784823
cg22666373	0.00325606	0.00421364	0.441302
cg22666438	-0.00381256	0.00274088	0.166983
cg22666477	0.00191911	0.00367542	0.602598
cg22666513	-0.00376706	0.00421239	0.373089
cg22666517	0.00324599	0.00650556	0.618788
cg22666555	0.00987783	0.0058467	0.0939114
cg22666556	-0.00337593	0.00364916	0.35689
cg22666598	0.00734233	0.00648849	0.260222
cg22666612	0.00981226	0.00714176	0.172208
cg22666627	0.00682257	0.00746262	0.362559
cg22666687	0.00222006	0.00367292	0.546772
cg22666688	-0.00175211	0.0070365	0.803815
cg22666778	0.00608115	0.00589983	0.304887
cg22666787	-0.000533921	0.00284302	0.851372
cg22666828	0.000337554	0.00448527	0.940143
cg22666836	-0.000240886	0.00550426	0.965171
cg22666894	0.00654993	0.0059097	0.270092
cg22666938	0.00132295	0.00452111	0.770358
cg22667178	-0.000790616	0.00129853	0.543853
cg22667205	0.00107531	0.00851118	0.899689
cg22667208	-0.000184193	0.00163463	0.910484
cg22667294	-0.000473262	0.00875527	0.956988
cg22667358	0.00511686	0.00588951	0.38681
cg22667374	-0.00325549	0.00497452	0.514175
cg22667436	0.000940518	0.00128785	0.466731
cg22667494	-0.00360813	0.0034039	0.291425
cg22667509	-0.0177421	0.00918144	0.0558378
cg22667542	5.94476e-05	0.0011771	0.959811
cg22667630	-0.00702607	0.0037852	0.0660543
cg22667666	0.00166493	0.00160944	0.303143
cg22667776	9.01598e-05	0.00322578	0.977752
cg22667787	-0.000369555	0.00132481	0.780798
cg22667835	0.00793196	0.00792234	0.318881
cg22667851	-0.00055263	0.00535462	0.917984
cg22667904	-0.010731	0.00734724	0.14694
cg22667972	0.000385339	0.00126108	0.760505
cg22667981	0.00221636	0.00315422	0.483722
cg22668002	-0.0122343	0.00914345	0.183593
cg22668007	0.000757338	0.00106513	0.478544
cg22668013	-9.82479e-05	0.00370442	0.978888
cg22668169	0.016491	0.00555457	0.00365612
cg22668218	-0.00470801	0.00540246	0.385369
cg22668249	-0.00334794	0.00376368	0.37562
cg22668384	0.00616984	0.00907955	0.498203
cg22668398	-0.000284681	0.0045426	0.950142
cg22668421	0.000220793	0.00126523	0.861782
cg22668533	0.00138626	0.000797418	0.0848831
cg22668643	0.00860407	0.00651001	0.188972
cg22668672	-0.000683597	0.00143316	0.634303
cg22668740	0.00369012	0.00360218	0.307847
cg22668744	0.00215072	0.00156043	0.170862
cg22668756	0.000740644	0.00316599	0.815461
cg22668767	-0.00132881	0.00587638	0.821514
cg22668875	0.00841021	0.00753103	0.266495
cg22668906	0.00293623	0.00659834	0.657182
cg22668918	0.00313106	0.00310743	0.315816
cg22668931	-0.004694	0.00345333	0.176792
cg22668957	-0.00428302	0.00668847	0.523247
cg22668962	-0.00530923	0.00338849	0.119973
cg22668971	-0.0124877	0.0077217	0.108642
cg22668995	-0.00152922	0.00303741	0.615629
cg22669002	-0.00376014	0.0057475	0.51431
cg22669058	-0.00323368	0.00141097	0.0237856
cg22669074	-0.0352003	0.0120734	0.00428985
cg22669090	0.00107785	0.00167837	0.522056
cg22669120	0.00491109	0.0118788	0.680079
cg22669123	-0.00899359	0.0126808	0.479657
cg22669136	-0.000857082	0.00249269	0.731613
cg22669260	0.000851653	0.00126214	0.501213
cg22669352	0.0018517	0.00386526	0.632828
cg22669412	-0.00280898	0.00633116	0.658133
cg22669476	-0.0125763	0.0136724	0.359638
cg22669535	-0.0018165	0.00248067	0.46554
cg22669561	-0.00368028	0.00702101	0.601188
cg22669624	0.000951771	0.00674534	0.888044
cg22669633	0.000451048	0.00704849	0.949091
cg22669656	0.010257	0.00785141	0.194095
cg22669687	-0.00474306	0.00954701	0.620296
cg22669698	0.000601941	0.00763796	0.937325
cg22669717	0.00154046	0.00613165	0.802096
cg22669782	0.0187122	0.00939356	0.0488016
cg22669787	-0.00143063	0.00123316	0.248462
cg22669822	0.00639933	0.00691125	0.356474
cg22669842	4.2206e-05	0.0053919	0.993768
cg22669854	0.000314575	0.00752896	0.966747
cg22669872	-0.000662471	0.00182903	0.717887
cg22669925	-0.00056896	0.00818462	0.944703
cg22669937	-0.00514085	0.00525566	0.330106
cg22669995	0.000691964	0.00436012	0.874189
cg22670033	-0.00821025	0.0068267	0.231642
cg22670100	0.00649064	0.00371897	0.0836794
cg22670128	-0.00477668	0.00512797	0.353601
cg22670147	-0.0124211	0.0155522	0.426172
cg22670206	0.00830645	0.00481275	0.0871184
cg22670222	-0.0022911	0.0100114	0.819403
cg22670259	-0.0040371	0.00307727	0.192234
cg22670292	-0.00352953	0.00482157	0.46568
cg22670329	-0.004889	0.00441846	0.270884
cg22670349	-0.000486876	0.00123922	0.695148
cg22670397	0.000915743	0.00807953	0.909963
cg22670501	0.00301074	0.00381569	0.431755
cg22670503	-0.00824584	0.00526056	0.119823
cg22670572	-0.00112792	0.00856434	0.895458
cg22670577	0.001036	0.00131321	0.431834
cg22670630	-0.00618818	0.00570743	0.280591
cg22670675	0.00326248	0.00872076	0.709034
cg22670733	0.00317996	0.00416732	0.447026
cg22670759	0.00238112	0.0040967	0.562254
cg22670782	-0.0056281	0.00750698	0.454998
cg22670819	0.00570355	0.00678269	0.402197
cg22670843	0.0100692	0.00460866	0.0309838
cg22670868	-0.000785389	0.00545533	0.885785
cg22671072	-0.00731376	0.00433126	0.0940783
cg22671299	0.00171957	0.00152063	0.260543
cg22671331	-0.0083991	0.00901088	0.353287
cg22671388	-0.0042301	0.00477128	0.377207
cg22671410	0.00597134	0.0275923	0.829059
cg22671421	-0.00458267	0.00257437	0.0777699
cg22671471	0.00349473	0.00183789	0.0598076
cg22671547	0.00061473	0.00405545	0.87979
cg22671567	-0.01506	0.00955469	0.117802
cg22671580	-0.000899479	0.00117235	0.444552
cg22671611	0.00235397	0.00725916	0.746334
cg22671691	0.00871995	0.00621279	0.16322
cg22671717	0.00111026	0.00534418	0.8358
cg22671726	-8.42325e-06	0.00119321	0.99438
cg22671732	0.00294569	0.00529878	0.579375
cg22671798	0.0211563	0.0373509	0.572241
cg22671823	0.00203551	0.00670835	0.762126
cg22671876	0.000169067	0.00177204	0.924161
cg22671903	-0.0107054	0.0138661	0.441708
cg22671929	0.000148895	0.00118242	0.900018
cg22671931	-0.00291322	0.00144796	0.0466248
cg22671938	-0.000550279	0.00175684	0.754696
cg22671939	-0.00232262	0.00389731	0.552408
cg22671986	-0.00797641	0.00707427	0.261931
cg22672026	-0.000554718	0.00790058	0.94415
cg22672060	-0.0070674	0.00353501	0.0480017
cg22672067	-0.00678537	0.0068568	0.324512
cg22672078	0.000825189	0.0042755	0.847305
cg22672187	0.00762678	0.00479793	0.114744
cg22672242	0.00478474	0.00483285	0.324286
cg22672282	0.000697299	0.00141871	0.624034
cg22672359	-0.000610334	0.00132723	0.646512
cg22672381	-0.00836036	0.00678207	0.220263
cg22672389	0.00953426	0.00549417	0.0854309
cg22672403	0.000283151	0.00497232	0.95469
cg22672431	-0.000135635	0.00199279	0.945857
cg22672453	0.00310344	0.00722658	0.668422
cg22672496	0.0091458	0.00578349	0.116615
cg22672505	-0.00656365	0.0104117	0.529708
cg22672518	-0.00906	0.00619991	0.14673
cg22672554	-0.00542373	0.00320646	0.0935219
cg22672556	-0.00111239	0.00317363	0.726613
cg22672606	0.00571668	0.00518993	0.273043
cg22672625	-0.0107191	0.0161453	0.508108
cg22672697	-0.00615488	0.00277072	0.0283348
cg22672716	-0.0105288	0.0105555	0.320683
cg22672717	0.00546921	0.00635757	0.39148
cg22672732	0.00216694	0.00438005	0.621761
cg22672763	-0.00197605	0.0106672	0.853371
cg22672790	0.00242806	0.0049569	0.625209
cg22672796	-0.0033014	0.0046469	0.478901
cg22672830	-0.00495003	0.00485943	0.310567
cg22672857	-0.00614029	0.00425691	0.151972
cg22672977	-0.0153174	0.00789791	0.0549649
cg22673001	0.00304104	0.00289389	0.295589
cg22673230	-0.000648653	0.0078967	0.93468
cg22673269	0.00919623	0.00491307	0.0638446
cg22673275	0.000560686	0.00092403	0.545223
cg22673320	-0.00551933	0.00379888	0.149053
cg22673332	0.00825938	0.01806	0.64832
cg22673336	0.00136194	0.00394311	0.730444
cg22673363	-0.00668972	0.00345741	0.0555251
cg22673380	-0.000379075	0.00172833	0.826792
cg22673432	-0.000610362	0.00114296	0.594387
cg22673442	-0.00146968	0.0030394	0.629655
cg22673476	-0.000409834	0.00379193	0.914125
cg22673500	-0.00496187	0.0245719	0.840336
cg22673543	-0.000387914	0.00305354	0.899138
cg22673583	-0.0082152	0.00561678	0.146373
cg22673694	0.00414651	0.0057966	0.475891
cg22673724	0.00321724	0.00326656	0.326796
cg22673749	-0.0044797	0.00419664	0.288065
cg22673798	-0.000473375	0.0034785	0.891997
cg22673826	0.00723866	0.011024	0.512768
cg22673901	-0.000895265	0.00348333	0.79764
cg22673972	0.0049046	0.00716789	0.495234
cg22673999	0.00158665	0.00547709	0.772591
cg22674064	0.00113495	0.00316325	0.720426
cg22674082	-0.0035475	0.00492716	0.473032
cg22674165	-0.00361974	0.00507918	0.477538
cg22674178	0.00971143	0.0098349	0.325553
cg22674202	-0.0112364	0.00566245	0.0496596
cg22674248	0.00423631	0.00337028	0.211383
cg22674251	0.0100034	0.00908606	0.273274
cg22674341	0.00869108	0.00788464	0.272703
cg22674388	-0.00337017	0.00450527	0.455997
cg22674389	0.000902418	0.00692928	0.896616
cg22674412	0.000395415	0.00185882	0.83193
cg22674426	-0.00101355	0.00351702	0.773738
cg22674430	-0.000312096	0.00667021	0.962764
cg22674549	-0.00436864	0.00672464	0.51725
cg22674577	-0.00146044	0.00339365	0.667771
cg22674594	0.0112036	0.00986762	0.258636
cg22674595	-0.0113941	0.00778715	0.146215
cg22674613	-0.010498	0.006172	0.0917369
cg22674624	-0.00518785	0.00764803	0.498965
cg22674664	-0.0158309	0.00603419	0.00991473
cg22674699	7.20117e-05	0.00186889	0.969332
cg22674717	-0.00107132	0.00127672	0.403186
cg22674756	-0.00547261	0.00328691	0.0987139
cg22674789	-0.00120099	0.00510308	0.814371
cg22674793	-0.00254686	0.00286796	0.376422
cg22674798	0.00359193	0.00486035	0.461436
cg22674884	-0.000183541	0.00119793	0.878505
cg22674913	-0.00225817	0.00622193	0.717336
cg22674977	0.0054308	0.00500772	0.280479
cg22675021	-0.0128507	0.00758291	0.0929123
cg22675150	0.00198335	0.00496988	0.690598
cg22675162	-0.00163684	0.00110405	0.140995
cg22675207	-0.000268778	0.00329022	0.935039
cg22675326	0.00427081	0.0100128	0.670536
cg22675396	0.00296882	0.00458211	0.518366
cg22675447	0.00376052	0.00645846	0.56156
cg22675453	-0.000200496	0.00214678	0.925758
cg22675462	-0.00309564	0.00313053	0.324867
cg22675486	0.000751036	0.0017742	0.672881
cg22675550	0.004713	0.00470368	0.318512
cg22675593	0.00367381	0.0128179	0.774936
cg22675598	0.0112407	0.00729584	0.126209
cg22675604	0.00216283	0.00273119	0.430092
cg22675618	-0.0234687	0.0129877	0.0734477
cg22675660	0.00647438	0.0120647	0.59258
cg22675702	0.00507103	0.00651775	0.43819
cg22675726	0.0142465	0.00654448	0.0315892
cg22675732	0.00277199	0.00705375	0.695081
cg22675745	0.0025509	0.00150368	0.0925813
cg22675767	-0.00504121	0.00903401	0.57794
cg22675791	-0.000701315	0.00146651	0.633425
cg22675911	-0.00183519	0.00731392	0.802337
cg22675922	-0.00288996	0.00696072	0.678803
cg22675937	-0.0019727	0.00372916	0.597856
cg22675956	-2.25105e-05	0.00228769	0.992167
cg22675970	0.00900277	0.00935771	0.338087
cg22675981	0.00247639	0.00482734	0.608967
cg22676000	-0.000520654	0.00703322	0.94112
cg22676023	-0.00442771	0.00450801	0.328125
cg22676038	0.00295051	0.0107532	0.784294
cg22676075	0.0100128	0.0121129	0.41021
cg22676086	-5.38946e-05	0.00635157	0.993245
cg22676191	-0.0020468	0.00182839	0.265341
cg22676210	0.00578248	0.00322026	0.0752456
cg22676212	-0.00663541	0.00589842	0.263016
cg22676347	0.00539593	0.00376038	0.154091
cg22676382	0.0024691	0.00546019	0.651999
cg22676401	-0.00204134	0.00300159	0.497853
cg22676424	-0.00187452	0.00117918	0.114726
cg22676447	-0.000446372	0.00491954	0.927866
cg22676470	-0.0113424	0.00541096	0.0383181
cg22676512	-0.00186958	0.00513333	0.716392
cg22676516	-0.00712272	0.00918977	0.439931
cg22676541	-0.00772964	0.00685675	0.262024
cg22676654	-5.61719e-05	0.00123177	0.963708
cg22676671	-0.00377897	0.00606222	0.534312
cg22676693	-0.000369949	0.0011208	0.741959
cg22676735	-0.0041832	0.00758707	0.582486
cg22676743	-0.00383677	0.00674952	0.570867
cg22676763	0.00184366	0.0017565	0.296154
cg22676821	0.000759566	0.00913311	0.933868
cg22676843	0.0010407	0.00371573	0.779934
cg22676901	-0.00108943	0.00356365	0.760396
cg22676923	0.00146182	0.00330625	0.65924
cg22676981	0.000472674	0.00281409	0.866912
cg22676984	0.0123055	0.00801014	0.127298
cg22677048	-0.00616225	0.00290392	0.0360381
cg22677065	-0.0181901	0.0109774	0.100308
cg22677118	-0.00310662	0.00259489	0.233754
cg22677161	-0.00340911	0.00410652	0.408209
cg22677180	0.000131068	0.00448979	0.976763
cg22677199	0.00646594	0.013861	0.641774
cg22677246	0.00157842	0.00130406	0.22868
cg22677260	0.00438063	0.00464449	0.347615
cg22677268	-0.00464281	0.00374422	0.217569
cg22677332	0.00441491	0.00747048	0.555724
cg22677379	0.00261511	0.00310962	0.402155
cg22677389	0.010963	0.0112226	0.33074
cg22677443	0.0021318	0.00436792	0.626463
cg22677498	0.000165481	0.00292246	0.954946
cg22677556	-0.00551795	0.00533681	0.303391
cg22677637	0.00712704	0.00841305	0.398723
cg22677650	0.010439	0.00581433	0.0752875
cg22677715	0.0332095	0.0140357	0.0196956
cg22677723	0.00533129	0.00598017	0.374575
cg22677755	0.00373984	0.00548747	0.496948
cg22677757	0.006441	0.00550148	0.244175
cg22677858	-0.00159894	0.00913941	0.861435
cg22677888	-0.0112197	0.00746841	0.135835
cg22677985	-0.00139435	0.00254673	0.585119
cg22678044	0.00421599	0.00478493	0.380151
cg22678073	0.00384521	0.00776101	0.621251
cg22678083	-0.00231418	0.00429388	0.590992
cg22678092	-0.0036086	0.00611583	0.556351
cg22678123	0.00198412	0.0044839	0.658981
cg22678136	0.00496589	0.0128576	0.700066
cg22678191	-0.0202451	0.00895958	0.0257804
cg22678228	-0.00270087	0.00624586	0.666264
cg22678361	0.00901287	0.00667756	0.179826
cg22678398	0.00717033	0.00691824	0.30223
cg22678402	-0.00378459	0.00347039	0.277817
cg22678403	-0.0021085	0.00755089	0.780576
cg22678458	0.00149146	0.00435203	0.732463
cg22678465	-0.000564211	0.0040364	0.889084
cg22678621	-0.00606736	0.00568461	0.288118
cg22678630	0.000216133	0.0119321	0.98558
cg22678666	0.00229405	0.00368479	0.53483
cg22678674	0.00124642	0.00932677	0.893928
cg22678707	-0.00138221	0.00212225	0.516191
cg22678708	0.00115336	0.00158278	0.46771
cg22678734	-0.00171863	0.00454386	0.705975
cg22678739	-0.00531041	0.00787259	0.501355
cg22678746	0.00321311	0.00323081	0.322113
cg22678765	0.00793451	0.00947098	0.403944
cg22678932	-0.00346878	0.0036299	0.341326
cg22678952	0.000443545	0.00106776	0.678645
cg22678958	0.00287344	0.002416	0.236822
cg22679003	0.000332094	0.00105527	0.753574
cg22679014	0.00725419	0.0096872	0.455521
cg22679042	0.000388594	0.0061178	0.949467
cg22679048	0.00231871	0.00317024	0.466063
cg22679120	-0.00247404	0.00821786	0.763929
cg22679276	8.3822e-05	0.00364489	0.981693
cg22679316	0.00222552	0.00390194	0.569575
cg22679360	0.00124237	0.00206172	0.548001
cg22679401	-0.00462645	0.00368767	0.212246
cg22679406	0.00359119	0.00416128	0.389981
cg22679412	0.00479306	0.00384308	0.214929
cg22679474	0.00564777	0.00548074	0.305007
cg22679554	0.0025324	0.00497469	0.611714
cg22679706	0.00369278	0.00321732	0.253505
cg22679717	-0.000339716	0.00345581	0.921867
cg22679725	0.0014902	0.00349781	0.670898
cg22679728	-0.00068122	0.00158842	0.668844
cg22679740	-0.0063887	0.0030654	0.0394224
cg22679812	0.000426469	0.00593651	0.942859
cg22679813	0.00338726	0.00859699	0.694326
cg22679890	0.000405445	0.00224573	0.857054
cg22679900	1.97891e-05	0.00123396	0.987233
cg22679940	0.00308889	0.00475189	0.517002
cg22679948	-0.00367936	0.00443144	0.408145
cg22679949	-0.00393225	0.00578267	0.497904
cg22680020	0.0144835	0.00822435	0.080958
cg22680058	-0.00546784	0.00826141	0.509425
cg22680066	0.00680136	0.00611065	0.268077
cg22680073	0.00445384	0.00394377	0.261169
cg22680075	-0.00459385	0.00353238	0.1961
cg22680139	-0.000831288	0.00550611	0.880267
cg22680205	0.000845405	0.00309074	0.784951
cg22680252	-0.00208145	0.0111973	0.852868
cg22680285	-0.00408068	0.00319932	0.204778
cg22680399	-0.000331909	0.00172439	0.847716
cg22680424	0.00863494	0.00584869	0.142646
cg22680440	0.00229986	0.00481153	0.633589
cg22680451	-0.00535641	0.00517778	0.303132
cg22680459	0.000207725	0.00124627	0.867925
cg22680507	0.00704326	0.00612826	0.252878
cg22680536	-0.0033532	0.00538696	0.534901
cg22680578	2.27892e-05	0.00900576	0.997985
cg22680591	-0.00200039	0.00376239	0.595999
cg22680668	0.00423483	0.00524069	0.420765
cg22680692	-0.00375951	0.00438682	0.393274
cg22680708	0.00161421	0.0101192	0.873546
cg22680749	0.0038376	0.00244652	0.119564
cg22680761	-0.00245386	0.00468415	0.601408
cg22680798	-0.0019548	0.00201155	0.333249
cg22680812	0.000607422	0.00382614	0.874147
cg22680823	-0.0013694	0.00530151	0.796647
cg22680827	0.00340046	0.00264219	0.200754
cg22680931	-0.00294401	0.0101092	0.771421
cg22680980	-0.00353695	0.0065796	0.591945
cg22681001	-0.00260084	0.00746962	0.728351
cg22681021	-0.00399865	0.00872133	0.647488
cg22681041	0.000665149	0.0103383	0.948815
cg22681055	-0.00346014	0.00375987	0.359403
cg22681068	0.00302014	0.00371596	0.418086
cg22681074	0.00293546	0.00435382	0.501557
cg22681084	0.000603284	0.00590231	0.918772
cg22681114	0.00743742	0.00557465	0.184861
cg22681148	0.00463937	0.00736284	0.529909
cg22681186	-0.00961478	0.00865607	0.269052
cg22681218	-0.00836422	0.00469944	0.077815
cg22681246	-0.00352282	0.00350657	0.317238
cg22681255	0.000860738	0.00424884	0.839829
cg22681279	0.00620181	0.00378444	0.104068
cg22681344	0.00204024	0.0100203	0.839028
cg22681352	-0.00138451	0.00380303	0.716504
cg22681370	0.00425767	0.00722609	0.556908
cg22681487	0.00129866	0.00361429	0.720038
cg22681495	-0.015877	0.022565	0.483136
cg22681578	0.00158091	0.00435691	0.717399
cg22681654	0.00476147	0.00357504	0.185609
cg22681709	0.0114407	0.0132519	0.389804
cg22681721	-0.00168475	0.00526719	0.749672
cg22681738	0.00181081	0.00270048	0.503888
cg22681772	0.00108521	0.00306452	0.723915
cg22681777	0.00235314	0.00964505	0.807697
cg22681784	-0.00264216	0.00778674	0.735007
cg22681901	-0.00715086	0.00704055	0.311977
cg22681934	0.00340528	0.0019052	0.076585
cg22681977	0.00660521	0.00444074	0.139716
cg22681993	-0.00164797	0.00533313	0.757891
cg22682031	-5.78586e-05	0.00112299	0.959001
cg22682045	0.00224351	0.0119105	0.850932
cg22682053	0.00839972	0.00494059	0.0918789
cg22682143	0.00732498	0.00332344	0.0295673
cg22682147	0.0015998	0.00477653	0.738305
cg22682154	0.00144671	0.00502518	0.773962
cg22682161	-0.00555275	0.0050567	0.274517
cg22682162	0.00101351	0.00140475	0.472114
cg22682200	-0.00172625	0.00444033	0.698187
cg22682201	-0.00730067	0.0159664	0.648375
cg22682215	-0.00147274	0.0031813	0.644308
cg22682254	-0.0134242	0.0118561	0.259944
cg22682296	-0.00290757	0.00486634	0.551389
cg22682297	0.00182747	0.00583049	0.754534
cg22682299	-0.0038785	0.00399753	0.334026
cg22682304	0.00236247	0.0040606	0.561869
cg22682373	-0.000266781	0.00171401	0.876592
cg22682458	0.00520607	0.0106475	0.625835
cg22682460	0.00298278	0.00550216	0.588819
cg22682525	-0.0282401	0.0126183	0.0271967
cg22682567	0.00497003	0.0036368	0.174489
cg22682582	0.0225613	0.0101447	0.0281575
cg22682605	-0.00660702	0.00470429	0.162948
cg22682619	-0.00760519	0.00735636	0.303445
cg22682646	0.00330532	0.00497538	0.507841
cg22682693	0.00712939	0.0027923	0.0120178
cg22682724	0.00138172	0.00909417	0.879512
cg22682739	0.00332285	0.00435972	0.447561
cg22682743	-0.00563559	0.0046105	0.224146
cg22682751	-0.00306203	0.00379826	0.421855
cg22682811	-0.00434638	0.00326177	0.185393
cg22682848	0.00316032	0.00434985	0.469026
cg22682858	-0.000720048	0.00196619	0.714896
cg22682864	0.00158091	0.00113723	0.167242
cg22682876	-0.00443865	0.00358127	0.217786
cg22682887	-0.00779458	0.00470061	0.100074
cg22682953	-0.00110237	0.00119696	0.359042
cg22683009	0.00310657	0.00524826	0.555095
cg22683010	-0.00868491	0.00449323	0.0557746
cg22683016	0.000979209	0.00897752	0.913339
cg22683019	-0.00364576	0.00280554	0.196446
cg22683035	0.000948974	0.00106081	0.372933
cg22683036	-0.0266083	0.0132558	0.0471256
cg22683038	-0.00240433	0.00239089	0.316765
cg22683076	0.00387021	0.0069732	0.579993
cg22683172	-0.0506764	0.0313348	0.108636
cg22683259	0.000364901	0.00250248	0.884329
cg22683266	0.00170305	0.000999059	0.0910318
cg22683277	0.000398615	0.00586816	0.945964
cg22683283	0.00202174	0.0032797	0.538854
cg22683301	-0.00346003	0.0030472	0.258599
cg22683308	-0.00224743	0.00476203	0.637882
cg22683349	0.000503509	0.00401628	0.900458
cg22683418	0.00169012	0.00263084	0.52191
cg22683624	0.000204644	0.0013379	0.878706
cg22683657	-0.000548154	0.00356498	0.878075
cg22683658	0.00681919	0.00371823	0.0693105
cg22683686	-0.00114528	0.00344297	0.740025
cg22683850	8.49538e-05	0.00858448	0.992122
cg22683858	-0.00923592	0.00593706	0.122616
cg22683860	-0.00202214	0.0040801	0.62114
cg22683879	0.000455253	0.000885101	0.60802
cg22684008	0.00199195	0.00254463	0.435394
cg22684018	0.000714236	0.00418779	0.864884
cg22684041	0.00891973	0.0089202	0.319492
cg22684065	-0.00133145	0.00374106	0.722583
cg22684090	-0.0104802	0.00502135	0.0391447
cg22684151	-0.000172322	0.00311653	0.956004
cg22684266	-0.00562896	0.0105162	0.593527
cg22684316	0.0021137	0.00362278	0.560765
cg22684370	0.0238229	0.0124108	0.0574614
cg22684387	-0.00530051	0.00563517	0.348927
cg22684425	-0.00588537	0.00554249	0.290582
cg22684426	0.00328451	0.00105962	0.00245026
cg22684443	-0.00423365	0.00165195	0.011709
cg22684507	-0.00326098	0.00298542	0.277045
cg22684570	-0.00017552	0.00138304	0.89924
cg22684717	-0.00652959	0.0112378	0.562382
cg22684787	-0.00107418	0.00418397	0.797853
cg22684843	0.00067102	0.00205226	0.744303
cg22684897	-0.000836434	0.000947945	0.379469
cg22684925	-0.00709869	0.00671304	0.292583
cg22684968	-0.000756751	0.00129708	0.56078
cg22684969	-0.00344517	0.00300113	0.253433
cg22685009	0.00189793	0.00586891	0.747005
cg22685022	-0.00475241	0.00470667	0.314807
cg22685052	-0.00857066	0.00553446	0.124299
cg22685123	-0.000422857	0.00122411	0.730411
cg22685181	-0.000221187	0.00105217	0.833878
cg22685199	-0.0110249	0.0102606	0.284915
cg22685215	0.0033696	0.00675748	0.619006
cg22685226	-0.000974236	0.00117472	0.408677
cg22685245	-0.00117931	0.00146505	0.422546
cg22685251	0.000737769	0.00142162	0.60481
cg22685299	-0.000767783	0.0036588	0.83417
cg22685307	-0.000619949	0.00265118	0.815537
cg22685369	0.00170023	0.0013188	0.199978
cg22685409	0.00192796	0.00149986	0.201293
cg22685442	0.00349071	0.00374805	0.353681
cg22685463	0.00154197	0.00144182	0.287161
cg22685502	0.00244197	0.00414928	0.557362
cg22685533	0.000527548	0.00191676	0.783648
cg22685566	0.000287511	0.00298505	0.923441
cg22685643	-0.00205228	0.00476173	0.667301
cg22685658	0.0027221	0.00735942	0.712171
cg22685659	0.00702643	0.00496445	0.159741
cg22685705	-0.000495161	0.00293965	0.866539
cg22685718	-0.00155174	0.000873198	0.0782709
cg22685762	-0.00239682	0.00268937	0.374724
cg22685779	-0.000263841	0.00521478	0.959739
cg22685807	0.00594503	0.00873992	0.497772
cg22685816	0.000245847	0.00958411	0.979581
cg22685822	0.0191596	0.0103535	0.0668693
cg22685867	-0.00236927	0.0042591	0.579125
cg22685901	0.000598889	0.00701055	0.932075
cg22685903	-0.000916784	0.00290888	0.753221
cg22685913	0.00264001	0.00353139	0.456278
cg22685935	-0.00974787	0.0128553	0.449878
cg22685966	0.00139943	0.00150265	0.353697
cg22686022	-6.83427e-05	0.000835149	0.934926
cg22686038	-0.00206601	0.00775404	0.790388
cg22686043	-0.000581396	0.00482051	0.904217
cg22686066	0.000667121	0.00227368	0.769751
cg22686086	0.0038098	0.00456286	0.405519
cg22686112	0.000834914	0.00791381	0.916167
cg22686127	-0.00254975	0.00540281	0.637895
cg22686132	-0.00251285	0.00345984	0.469176
cg22686174	0.00298348	0.00385514	0.440623
cg22686181	0.000573978	0.00119688	0.632475
cg22686195	-0.000738062	0.00342868	0.829955
cg22686240	-0.00163112	0.00866173	0.850972
cg22686259	0.00484269	0.00739797	0.514069
cg22686269	0.00366221	0.00422475	0.38788
cg22686277	0.00420227	0.00324242	0.19763
cg22686384	-0.00375863	0.00416002	0.368193
cg22686400	0.000289605	0.00489748	0.952951
cg22686523	0.000883029	0.0027999	0.753061
cg22686567	-0.000299561	0.00190618	0.875407
cg22686653	-0.00333389	0.0040781	0.415372
cg22686716	0.00722103	0.0053988	0.183761
cg22686718	-0.000837981	0.00334041	0.802381
cg22686722	0.00721305	0.0163941	0.6608
cg22686731	0.00208636	0.00167281	0.214919
cg22686739	-9.79709e-06	0.00316952	0.997539
cg22686854	0.000379424	0.00247664	0.878515
cg22686872	0.00298917	0.00395704	0.451591
cg22686892	0.000600218	0.0041058	0.884036
cg22686910	0.000711805	0.00437866	0.871156
cg22686939	-0.0401595	0.0463381	0.38798
cg22687031	-0.000892109	0.00514188	0.862573
cg22687039	-0.000514521	0.0048193	0.915168
cg22687069	-0.00219047	0.00426187	0.608285
cg22687077	-0.00366509	0.00307766	0.236222
cg22687078	-9.43554e-06	0.00937699	0.999199
cg22687081	0.00313292	0.00609801	0.608431
cg22687097	-0.0014106	0.0063952	0.825828
cg22687120	-0.00164232	0.00243037	0.500593
cg22687206	0.0117243	0.00520456	0.0262269
cg22687211	0.00840602	0.00370719	0.0252789
cg22687239	-0.0010163	0.00121438	0.404438
cg22687244	-0.0126214	0.00637577	0.050203
cg22687299	0.00346439	0.0033883	0.308768
cg22687346	0.000359432	0.00116631	0.758519
cg22687380	-0.00949225	0.00910248	0.299277
cg22687382	-0.00172379	0.00156974	0.274499
cg22687413	0.00459472	0.00365646	0.211512
cg22687437	-0.000154732	0.00132271	0.907084
cg22687475	-0.00459644	0.00353277	0.195899
cg22687484	-0.00371333	0.00395344	0.349615
cg22687497	0.00761687	0.0111448	0.495736
cg22687511	-0.0032199	0.00302253	0.289031
cg22687547	-0.000367071	0.00104087	0.725009
cg22687569	-0.0135876	0.0110032	0.219462
cg22687632	0.00243834	0.00748273	0.745136
cg22687685	-0.00831999	0.0105495	0.431974
cg22687718	0.00423314	0.00784073	0.590344
cg22687748	0.000663942	0.000986408	0.502276
cg22687756	-0.00736883	0.00551464	0.184183
cg22687766	0.000771727	0.00263317	0.770004
cg22687795	-0.0012905	0.0040321	0.749521
cg22687798	-0.00287249	0.00536304	0.593291
cg22687807	-0.00151566	0.0028657	0.597925
cg22687873	-0.00230753	0.00302805	0.447631
cg22687902	-0.00361895	0.0116953	0.757565
cg22687982	0.00246575	0.00337043	0.465952
cg22688006	0.0024718	0.00527514	0.640285
cg22688012	-0.000407367	0.00223835	0.855916
cg22688020	-0.000179989	0.00621854	0.976961
cg22688030	0.00234095	0.00433089	0.589909
cg22688043	-0.00451612	0.0144774	0.755664
cg22688072	-0.00272534	0.00584211	0.641765
cg22688098	-0.0026082	0.00711508	0.714629
cg22688104	0.00150257	0.00113288	0.187427
cg22688137	0.00610812	0.00532969	0.254215
cg22688160	-0.00075046	0.00788872	0.924381
cg22688213	0.00886388	0.0065774	0.180498
cg22688241	-0.0104923	0.00910923	0.251842
cg22688260	0.000508627	0.000697644	0.467485
cg22688348	0.00045677	0.00451724	0.919638
cg22688351	0.0107356	0.00889712	0.230113
cg22688354	-0.00430476	0.00529611	0.418048
cg22688388	-0.0014723	0.00136556	0.283275
cg22688399	0.0141841	0.00562391	0.0130704
cg22688426	-0.000165251	0.00568105	0.976846
cg22688428	-0.000276597	0.00163149	0.865681
cg22688446	-0.00557601	0.0030008	0.0657699
cg22688447	-0.00570043	0.00582593	0.329956
cg22688455	-0.00158724	0.00333867	0.63542
cg22688471	0.00614555	0.0289336	0.83218
cg22688501	0.00773186	0.00759171	0.310654
cg22688513	0.00186607	0.00574356	0.745864
cg22688535	-0.0001126	0.0035469	0.974731
cg22688564	0.000605067	0.00410632	0.88312
cg22688566	0.0141013	0.0128052	0.273163
cg22688656	0.00320263	0.0038515	0.407445
cg22688687	0.00731094	0.00545513	0.182894
cg22688802	0.0839585	0.0429709	0.0532128
cg22688815	0.00395891	0.00305067	0.197051
cg22688829	-0.00076692	0.00616339	0.901197
cg22688836	-0.00171274	0.00500582	0.732879
cg22688894	0.00298729	0.00478883	0.534025
cg22688927	0.00113838	0.00414543	0.784121
cg22688969	-0.00459317	0.00646345	0.478786
cg22689016	0.0114262	0.00996687	0.254067
cg22689075	0.00356012	0.00435317	0.415194
cg22689183	-0.00114463	0.00297726	0.701369
cg22689249	0.00211667	0.00614187	0.731019
cg22689269	0.00310449	0.00512835	0.546165
cg22689280	-0.00266349	0.00467036	0.569619
cg22689316	0.0034765	0.0125976	0.783084
cg22689323	0.000133477	0.00325685	0.967382
cg22689324	-0.00203182	0.00826888	0.80635
cg22689366	0.00170628	0.00157752	0.281745
cg22689382	-0.00253889	0.0109074	0.816367
cg22689396	0.0209703	0.019898	0.294201
cg22689426	-0.00135284	0.00271679	0.619491
cg22689428	0.0053163	0.008677	0.541324
cg22689470	-3.63214e-05	0.0015615	0.981484
cg22689482	-0.000153408	0.00554854	0.977992
cg22689597	-0.00126912	0.00393989	0.747961
cg22689630	0.00979875	0.00499065	0.0520757
cg22689633	-0.00227568	0.00439464	0.605597
cg22689690	-0.000642426	0.00123303	0.603387
cg22689699	-0.00105005	0.0068085	0.877709
cg22689737	-0.00109207	0.000942467	0.249029
cg22689749	-0.000961701	0.00156712	0.540674
cg22689836	0.00166735	0.00291677	0.568709
cg22689848	-0.00444498	0.00351943	0.209219
cg22689888	0.0143602	0.00675709	0.0357681
cg22689904	0.00132209	0.00294835	0.654719
cg22689909	0.00154429	0.00462346	0.738996
cg22689954	3.11872e-05	0.00461681	0.994622
cg22689999	-0.00258481	0.00311362	0.408214
cg22690006	0.00377312	0.00262077	0.152742
cg22690030	-0.00800977	0.00726063	0.272314
cg22690046	-0.000957437	0.00092082	0.300688
cg22690075	0.000807314	0.00117954	0.495116
cg22690096	-0.00512353	0.00584367	0.382491
cg22690098	0.00732149	0.034496	0.832304
cg22690103	0.00213754	0.00413098	0.605868
cg22690188	0.00403207	0.00411966	0.329819
cg22690212	0.000973667	0.00293439	0.740651
cg22690294	-8.62087e-05	0.00102355	0.933028
cg22690321	0.00912421	0.0125927	0.47023
cg22690322	0.00720415	0.00591314	0.225659
cg22690324	-0.0122104	0.0103549	0.240822
cg22690327	0.00425066	0.00386875	0.274247
cg22690339	-0.00927913	0.0134152	0.490563
cg22690350	0.00122336	0.00583809	0.834401
cg22690558	0.00622013	0.00626393	0.322847
cg22690561	-0.000966087	0.0089428	0.914166
cg22690594	0.00222562	0.00597635	0.710295
cg22690626	0.00434586	0.00391095	0.268861
cg22690634	0.000669918	0.00100617	0.5069
cg22690720	-0.00429966	0.00455825	0.347573
cg22690730	0.000701862	0.00431072	0.870955
cg22690773	0.000723688	0.00574376	0.899961
cg22690782	-0.00300535	0.00676747	0.657835
cg22690866	0.000622865	0.00336917	0.853664
cg22690884	0.00371334	0.00482812	0.443449
cg22690975	-0.0229093	0.0226726	0.314462
cg22690984	-0.000192945	0.00152667	0.899655
cg22691028	0.00700412	0.00614669	0.256928
cg22691102	-0.0128652	0.0248015	0.604974
cg22691119	-0.00403255	0.00461109	0.3837
cg22691256	0.00104818	0.0072374	0.885107
cg22691319	0.00673849	0.00359028	0.0631379
cg22691333	0.000443348	0.000992428	0.655932
cg22691336	0.0010827	0.00689279	0.875467
cg22691340	-0.00232772	0.00208045	0.265597
cg22691468	0.00180415	0.00372671	0.629252
cg22691505	-0.00181879	0.00337884	0.591445
cg22691524	0.00374344	0.00344542	0.279591
cg22691587	-0.00609338	0.00435133	0.164174
cg22691626	-0.00656823	0.00556231	0.240166
cg22691634	0.00788998	0.00709155	0.268267
cg22691639	-0.0110269	0.0109675	0.316865
cg22691687	0.0108819	0.0057507	0.0610357
cg22691725	0.0025909	0.0035093	0.461879
cg22691727	-0.00484431	0.00429708	0.262005
cg22691736	0.000103646	0.00165011	0.950029
cg22691776	-0.00254837	0.00556082	0.647645
cg22691785	0.000820242	0.00385305	0.831806
cg22691824	0.00449352	0.00346574	0.197449
cg22691913	0.00256001	0.00427544	0.550535
cg22691916	-0.000502569	0.0037651	0.894053
cg22691926	-0.00191747	0.00962025	0.842377
cg22691986	-0.00321578	0.00462499	0.488304
cg22692013	0.00242137	0.00514482	0.638811
cg22692020	-0.00163082	0.00734887	0.824785
cg22692040	-0.000708447	0.00812435	0.930668
cg22692118	0.00548404	0.00390803	0.163302
cg22692130	-0.000989667	0.00787206	0.90018
cg22692158	0.00353863	0.00273507	0.198397
cg22692196	-0.00102085	0.00778808	0.895948
cg22692213	0.00173284	0.00149745	0.249653
cg22692281	0.00833512	0.00313323	0.00895476
cg22692328	-0.0053137	0.00374777	0.159016
cg22692362	-0.00278215	0.00375458	0.460242
cg22692401	-0.00586645	0.00451078	0.196086
cg22692488	0.0111529	0.0208699	0.594122
cg22692507	0.000409668	0.00344162	0.905462
cg22692511	-0.00920739	0.00668814	0.171359
cg22692545	0.00505575	0.00777297	0.516748
cg22692608	-0.0111177	0.00953739	0.246212
cg22692659	0.00037965	0.00488513	0.938193
cg22692692	0.00116437	0.00881142	0.895108
cg22692767	0.00342858	0.0106893	0.748999
cg22692790	-0.000740359	0.00117212	0.528908
cg22692843	0.00810165	0.00827412	0.329613
cg22692868	0.00346847	0.00778573	0.656825
cg22692894	-0.00441965	0.00409174	0.2824
cg22692926	0.00258999	0.00375333	0.49159
cg22692931	-0.00131042	0.00341703	0.702077
cg22692964	0.000935861	0.00280223	0.739027
cg22693030	-0.00670252	0.00577933	0.248621
cg22693042	-2.69766e-05	0.000971785	0.977903
cg22693055	0.000334523	0.00855431	0.968876
cg22693065	-0.00604384	0.00166454	0.000427337
cg22693095	0.00697413	0.00970866	0.474043
cg22693100	0.00461863	0.00413331	0.266208
cg22693162	0.00301858	0.00510537	0.555541
cg22693167	0.00302818	0.00326555	0.355759
cg22693205	-0.000812626	0.00321418	0.800867
cg22693266	-0.00818952	0.0121691	0.502349
cg22693272	-0.00532077	0.00804115	0.509527
cg22693302	0.00360583	0.00241433	0.138115
cg22693344	-0.00054142	0.00344409	0.875368
cg22693423	-0.00331847	0.00422943	0.434336
cg22693424	0.00396994	0.00619874	0.523193
cg22693435	0.0143723	0.00667758	0.0335187
cg22693458	0.00121367	0.00110752	0.275499
cg22693638	0.00243388	0.00799	0.761224
cg22693663	-4.32287e-05	0.000952652	0.963887
cg22693702	-0.00123427	0.00109965	0.264083
cg22693772	0.00351941	0.00832764	0.673384
cg22693806	-0.00329541	0.00459527	0.474786
cg22693836	0.0107901	0.00908086	0.237258
cg22693837	0.00200256	0.00290894	0.492615
cg22693840	0.00179713	0.00438457	0.682681
cg22693849	0.00798506	0.00876123	0.364038
cg22693863	0.00731441	0.00619223	0.240016
cg22693994	0.00413487	0.00692856	0.551854
cg22694067	-0.00605294	0.00507995	0.235963
cg22694087	-0.000439182	0.00348551	0.899956
cg22694153	0.000406835	0.00136672	0.766505
cg22694191	-0.00375951	0.0102536	0.71457
cg22694268	0.00733629	0.00484673	0.13293
cg22694271	-0.00773498	0.00777097	0.321703
cg22694273	0.00431121	0.00343708	0.212336
cg22694275	-0.00213681	0.0046685	0.64805
cg22694318	0.00220812	0.00415355	0.59604
cg22694412	-0.00566243	0.00504265	0.263878
cg22694445	0.00521905	0.00722452	0.47155
cg22694470	-0.00127174	0.00131351	0.335031
cg22694480	0.000809432	0.00178615	0.651301
cg22694526	0.000229984	0.000897367	0.798199
cg22694618	0.00826584	0.00778281	0.290492
cg22694630	0.00296758	0.00355223	0.405264
cg22694635	-0.00512248	0.00797018	0.521729
cg22694682	0.0117286	0.00494657	0.0194457
cg22694784	1.24928e-05	0.00415457	0.997606
cg22694813	-0.00328112	0.00493326	0.507352
cg22694818	-0.000820966	0.00339065	0.809125
cg22694881	3.1659e-05	0.0052733	0.995221
cg22694929	-0.000702229	0.00805608	0.930694
cg22694935	0.000941266	0.00938722	0.920308
cg22694975	0.00115522	0.00370945	0.756056
cg22695050	-0.00207458	0.00288032	0.472865
cg22695117	-0.00300116	0.00449882	0.50608
cg22695129	0.00385066	0.00291286	0.188878
cg22695151	-0.000187714	0.00121861	0.877856
cg22695245	0.000137406	0.00608442	0.982023
cg22695294	0.00267929	0.00541611	0.621789
cg22695318	0.0104224	0.00615293	0.0930641
cg22695336	0.00186182	0.00852965	0.827611
cg22695339	0.00210159	0.00171787	0.223758
cg22695351	0.00409311	0.00851834	0.631805
cg22695364	-0.00358512	0.010082	0.722812
cg22695372	-0.00624888	0.00537515	0.247483
cg22695379	0.0122438	0.0102776	0.236051
cg22695386	0.00749878	0.00708135	0.291902
cg22695389	-0.000958835	0.00109284	0.382159
cg22695402	-0.00137338	0.00592891	0.81724
cg22695440	0.00316671	0.00634873	0.618902
cg22695480	-0.000724144	0.00409708	0.860027
cg22695497	-0.00620259	0.00292107	0.0359221
cg22695526	0.00292446	0.00269037	0.279366
cg22695532	0.00891573	0.00713425	0.214012
cg22695592	0.00380469	0.0038486	0.324995
cg22695637	-0.000487482	0.00442398	0.912455
cg22695695	0.00181946	0.00389837	0.641603
cg22695700	0.000751793	0.000996333	0.452097
cg22695701	0.00204305	0.00344512	0.554359
cg22695707	-0.00631494	0.00953235	0.509028
cg22695711	-0.0022673	0.00831249	0.785541
cg22695779	-0.00319274	0.00503094	0.526971
cg22695808	-0.00370239	0.00396253	0.352133
cg22695874	-0.00255719	0.00324939	0.432958
cg22695903	-0.00212194	0.00349956	0.545513
cg22695906	-0.0167119	0.0108198	0.125271
cg22695921	9.47103e-05	0.00561766	0.986579
cg22695998	0.00565066	0.00824679	0.494636
cg22696073	-0.00793412	0.00372468	0.0353484
cg22696093	0.000604285	0.00131593	0.646975
cg22696141	0.0019241	0.00342582	0.57548
cg22696214	0.00110044	0.00181205	0.544887
cg22696252	0.0071202	0.00833922	0.395027
cg22696358	0.00229186	0.0035923	0.52478
cg22696391	0.00177244	0.00535717	0.741373
cg22696426	1.4213e-05	0.00321194	0.996477
cg22696438	0.00112045	0.00113555	0.325915
cg22696549	-0.00244933	0.00491419	0.619165
cg22696612	-0.00144764	0.00393036	0.713328
cg22696652	0.00181646	0.00403499	0.653454
cg22696668	-0.000606715	0.00523231	0.907896
cg22696680	-0.00463858	0.00938094	0.621944
cg22696728	0.0210331	0.00660185	0.00186964
cg22696881	0.00442068	0.0045847	0.33701
cg22696944	0.00384935	0.00370435	0.300976
cg22696982	-0.0032141	0.00376301	0.394856
cg22696984	-0.00768074	0.00987587	0.438369
cg22696995	0.0018941	0.00218709	0.388322
cg22697022	-0.000906962	0.00428657	0.832818
cg22697034	0.0118374	0.0100296	0.240405
cg22697045	-0.00255203	0.00213053	0.233508
cg22697054	-0.00228489	0.00441891	0.606126
cg22697072	-0.000376603	0.00299952	0.90031
cg22697108	-0.00269628	0.00266735	0.314269
cg22697136	-0.00398952	0.00394928	0.314582
cg22697187	-0.00384573	0.00796311	0.630079
cg22697210	1.46776e-05	0.00883666	0.998678
cg22697216	-0.00532471	0.00712318	0.456317
cg22697217	-0.00690672	0.00639531	0.282477
cg22697223	-0.00188924	0.00249485	0.450486
cg22697332	-0.00200266	0.00172018	0.246811
cg22697359	-0.00305506	0.0056997	0.593019
cg22697364	0.00564503	0.00479265	0.241353
cg22697365	0.00212226	0.0033526	0.528012
cg22697380	0.00272342	0.00368815	0.461801
cg22697386	0.00198029	0.00508153	0.697495
cg22697419	-0.00736424	0.00768569	0.340038
cg22697420	-0.0011883	0.00237273	0.617484
cg22697477	0.00389923	0.0056121	0.488626
cg22697516	0.00319337	0.00889313	0.72021
cg22697517	0.00834705	0.00400196	0.0392735
cg22697522	-0.00383011	0.0050163	0.446751
cg22697540	-0.00212901	0.00127863	0.0986934
cg22697572	-0.013607	0.00844964	0.110133
cg22697657	0.000159189	0.00228979	0.944699
cg22697682	-6.21054e-05	0.00202129	0.975543
cg22697684	-0.00272561	0.00493393	0.58176
cg22697688	-0.00857805	0.00870803	0.326711
cg22697692	0.00449957	0.006713	0.504061
cg22697786	0.0035823	0.00415567	0.390515
cg22697825	0.00122452	0.00412901	0.767347
cg22697853	-0.0060972	0.00444942	0.173323
cg22697864	-0.000302831	0.00465668	0.948265
cg22697962	0.00206577	0.00190215	0.279803
cg22698028	-0.0044591	0.00859561	0.604948
cg22698031	0.0033239	0.00533421	0.534467
cg22698065	-0.00550557	0.00370855	0.140469
cg22698094	0.00829945	0.00713291	0.247082
cg22698108	0.000615281	0.00526443	0.907168
cg22698115	0.0064639	0.00495702	0.194911
cg22698137	0.00121209	0.00768261	0.874922
cg22698177	-0.016254	0.00802652	0.0452422
cg22698209	0.00114663	0.00419783	0.785243
cg22698218	0.00325456	0.00593579	0.584581
cg22698272	0.0110513	0.0197922	0.577708
cg22698358	-0.00190371	0.00127517	0.138275
cg22698453	0.00926534	0.00550886	0.0953748
cg22698489	-0.00525117	0.00761678	0.491984
cg22698501	-0.00422252	0.00324436	0.19576
cg22698544	0.0123871	0.0121278	0.309275
cg22698611	0.00528947	0.00509263	0.301204
cg22698629	0.00087834	0.00690971	0.899076
cg22698657	0.00159329	0.00663775	0.810742
cg22698744	0.00249135	0.00299949	0.407972
cg22698759	0.00292648	0.00431029	0.498568
cg22698904	-0.00356799	0.0049184	0.469697
cg22698967	-0.0046155	0.0105799	0.663494
cg22698986	0.00504826	0.00792403	0.525372
cg22698996	-0.00135547	0.00165677	0.415016
cg22698998	-0.00239777	0.00645923	0.711177
cg22699004	-0.00120503	0.00190875	0.529117
cg22699026	0.000304634	0.00479844	0.949493
cg22699035	0.00217552	0.00516727	0.674548
cg22699052	0.0120859	0.0080008	0.133709
cg22699058	-0.00443	0.00321633	0.171151
cg22699062	0.00301143	0.00133647	0.0261899
cg22699084	-0.00101923	0.00391915	0.795292
cg22699193	-0.000620069	0.00452584	0.891272
cg22699202	-0.0059992	0.00435941	0.17152
cg22699279	-0.00104211	0.00131882	0.431089
cg22699314	0.00691849	0.00669537	0.303679
cg22699346	-0.00486468	0.00806491	0.547601
cg22699361	-0.00366644	0.00226689	0.108608
cg22699362	0.00363343	0.00657856	0.581834
cg22699422	-0.00351651	0.00677536	0.604774
cg22699443	0.00630259	0.0100633	0.532396
cg22699447	0.00917496	0.0146792	0.533223
cg22699448	0.00189404	0.00139007	0.175757
cg22699461	0.000154461	0.00680373	0.981928
cg22699462	0.00361519	0.00661394	0.585739
cg22699500	0.000241246	0.00119788	0.840755
cg22699507	-0.0131408	0.00938635	0.164279
cg22699578	-0.00186951	0.00674028	0.782012
cg22699589	0.00471422	0.00404779	0.246639
cg22699620	0.00171819	0.00691324	0.804175
cg22699676	0.00399721	0.00529704	0.452066
cg22699725	-0.000280441	0.00278917	0.92009
cg22699727	-0.000878892	0.00571717	0.8781
cg22699768	0.00606559	0.00400867	0.133066
cg22699815	-0.00931194	0.00848354	0.274712
cg22699977	0.00184161	0.00665473	0.782492
cg22700017	0.000857952	0.00131031	0.513958
cg22700027	0.00353024	0.00373008	0.34597
cg22700031	0.000134217	0.00104921	0.898439
cg22700039	-0.00326037	0.00784423	0.67847
cg22700049	-3.93426e-05	0.00158409	0.98023
cg22700091	-0.00114732	0.00180621	0.526589
cg22700120	-0.000749567	0.00944273	0.936872
cg22700148	0.00453869	0.00489465	0.355777
cg22700218	0.00593398	0.00420927	0.161387
cg22700220	-0.00965762	0.00557577	0.0860146
cg22700221	-0.0067555	0.00724544	0.353146
cg22700246	0.00416879	0.00958138	0.664332
cg22700301	-0.000282179	0.0010398	0.7866
cg22700312	-0.0213421	0.0173971	0.222485
cg22700328	0.00336927	0.0020793	0.10796
cg22700332	-0.000465934	0.00944705	0.960752
cg22700365	0.00373513	0.00311805	0.233482
cg22700434	-0.00699522	0.00755217	0.356306
cg22700436	0.00123129	0.00350469	0.726004
cg22700477	0.00369419	0.00324903	0.257959
cg22700505	0.00733381	0.00437751	0.0966578
cg22700511	0.0016989	0.00290008	0.559182
cg22700577	-0.00936692	0.00910459	0.305785
cg22700661	-0.00184159	0.00380618	0.629442
cg22700671	0.00203298	0.00554355	0.714514
cg22700686	0.0375191	0.0115312	0.00150618
cg22700731	0.00409579	0.00623296	0.512453
cg22700790	-0.015588	0.0155832	0.319319
cg22700822	0.000223737	0.0062454	0.971486
cg22700843	-0.0249037	0.0200401	0.216576
cg22700848	0.00353243	0.00420587	0.402765
cg22700850	-0.00660928	0.00733214	0.369304
cg22700854	0.0024732	0.00583135	0.672291
cg22700859	-0.0019743	0.00398964	0.62167
cg22700880	0.00111314	0.00817283	0.891907
cg22701006	0.0164151	0.00695446	0.0199864
cg22701032	0.000596958	0.00169388	0.725185
cg22701048	0.00834668	0.00654546	0.204882
cg22701078	-0.00120281	0.00237042	0.612854
cg22701096	-0.00498391	0.00348719	0.155729
cg22701160	-0.00883969	0.00462908	0.0587428
cg22701212	0.00239699	0.00812994	0.768666
cg22701227	0.0103701	0.0103279	0.3175
cg22701279	-0.00458405	0.00451203	0.311838
cg22701289	-0.00932462	0.00989423	0.348001
cg22701297	-0.00566564	0.00347894	0.106217
cg22701323	0.00405332	0.00895493	0.651686
cg22701346	4.80084e-05	0.00442998	0.991373
cg22701361	-0.00783429	0.00654084	0.233544
cg22701421	0.00824143	0.00646359	0.204929
cg22701488	-0.0014474	0.00400732	0.718639
cg22701493	-0.00492693	0.0106723	0.645224
cg22701516	-0.00127603	0.00326524	0.696693
cg22701520	0.0110797	0.00668683	0.100331
cg22701581	0.00136333	0.00324458	0.675153
cg22701603	-0.00851671	0.0154237	0.581923
cg22701656	0.00280883	0.00518215	0.588881
cg22701672	-0.00686437	0.0076919	0.374084
cg22701814	0.000781144	0.00498137	0.875674
cg22701846	0.0071873	0.0040702	0.080149
cg22701851	-0.0013242	0.00341132	0.698622
cg22701938	0.00258781	0.00310317	0.406097
cg22701940	-0.00574645	0.00849594	0.500197
cg22702025	0.000905893	0.00274642	0.742133
cg22702056	-0.000286934	0.00132827	0.829364
cg22702070	0.00710016	0.00637151	0.26751
cg22702086	0.00477513	0.00409697	0.246282
cg22702093	0.00163044	0.00405406	0.688322
cg22702121	-0.00233097	0.0029548	0.431851
cg22702130	0.00121379	0.00321472	0.706462
cg22702205	0.000154679	0.00320921	0.961644
cg22702243	0.0119171	0.00890569	0.183559
cg22702259	-0.00366589	0.0064973	0.573734
cg22702328	-0.00111827	0.00146988	0.448382
cg22702331	0.000284702	0.00189183	0.880648
cg22702334	0.008415	0.0066314	0.207085
cg22702351	0.000434577	0.00396381	0.912894
cg22702371	6.1721e-05	0.00125944	0.961001
cg22702420	-0.000556517	0.00222772	0.803188
cg22702443	0.00353989	0.00415045	0.395539
cg22702554	-0.0012162	0.00387565	0.754253
cg22702557	0.000122126	0.00203665	0.952291
cg22702618	0.00435611	0.00283739	0.127542
cg22702625	-0.00859622	0.00613859	0.16417
cg22702707	0.0116903	0.00463208	0.0130127
cg22702741	-0.000820373	0.00482959	0.865423
cg22702743	-0.000667068	0.0102364	0.948158
cg22702772	0.00581631	0.00526352	0.271518
cg22702814	0.00191505	0.00268546	0.477254
cg22702857	0.00507605	0.00676593	0.454685
cg22702921	-0.00350916	0.00403315	0.386119
cg22702922	-0.00383015	0.00291571	0.191657
cg22702949	-0.00239005	0.00268743	0.375724
cg22702960	0.000598854	0.00846719	0.943742
cg22702979	0.000674337	0.00126542	0.595161
cg22703043	0.00670936	0.00563219	0.236073
cg22703061	0.000458639	0.000864062	0.596612
cg22703113	-0.00130256	0.00321108	0.685776
cg22703115	0.000125711	0.00214388	0.953346
cg22703124	0.000698014	0.00412547	0.865948
cg22703162	0.0248282	0.0123085	0.0460709
cg22703164	-0.000785094	0.00321971	0.807801
cg22703198	0.0037208	0.00423054	0.381008
cg22703284	0.00203462	0.00758048	0.788883
cg22703291	0.00166084	0.00518748	0.749441
cg22703515	-0.00593368	0.00664398	0.373723
cg22703520	-0.00266785	0.00862314	0.757605
cg22703532	-0.00492814	0.00345874	0.156985
cg22703592	0.000337221	0.00448348	0.940178
cg22703659	-0.000234049	0.00122023	0.84824
cg22703724	0.00157215	0.00220468	0.477269
cg22703759	0.00725032	0.00741111	0.330032
cg22703791	-0.000364029	0.00162589	0.823247
cg22703805	0.00130308	0.00342564	0.704375
cg22703842	-0.0023853	0.00487482	0.625579
cg22703888	-0.00411485	0.00410994	0.318891
cg22703945	-0.00247708	0.00252815	0.329297
cg22703972	-0.00335659	0.0053473	0.531467
cg22704037	0.000365031	0.00152715	0.811521
cg22704068	-0.00282596	0.00223909	0.209535
cg22704162	0.00189009	0.00816671	0.817396
cg22704163	0.00143791	0.00312406	0.646214
cg22704203	-0.00242441	0.00316224	0.444888
cg22704326	-4.34951e-05	0.00310999	0.988866
cg22704351	-0.00506812	0.00319501	0.1155
cg22704356	-0.00252139	0.00403689	0.533512
cg22704379	-0.0069923	0.00391944	0.0771314
cg22704399	-0.000653694	0.00150671	0.665228
cg22704468	0.00117964	0.00315774	0.70943
cg22704520	0.00231555	0.00177196	0.193966
cg22704527	0.000117856	0.00133222	0.929664
cg22704608	-0.00734409	0.00624547	0.242125
cg22704696	0.00270179	0.00497875	0.588439
cg22704741	0.00342534	0.00317183	0.282496
cg22704769	0.00244375	0.00301075	0.418699
cg22704775	-0.00123796	0.0013989	0.378079
cg22704788	0.00692525	0.00808064	0.393265
cg22704845	0.0199623	0.0104485	0.0586189
cg22704859	0.00371933	0.00359267	0.302781
cg22704893	0.00611646	0.0112742	0.588539
cg22704915	0.00132748	0.00174531	0.448496
cg22705012	0.00118238	0.00391838	0.7634
cg22705016	-0.000178575	0.00811964	0.982493
cg22705055	0.00763102	0.00419797	0.0717696
cg22705114	-0.00101632	0.00430554	0.813825
cg22705131	-0.00449049	0.00557051	0.421883
cg22705153	-0.00119147	0.00762901	0.876175
cg22705204	0.000107146	0.00101128	0.915811
cg22705225	-0.00811887	0.00328028	0.0148196
cg22705228	0.000127726	0.00249984	0.959342
cg22705268	0.00392428	0.004452	0.379954
cg22705316	-0.00140358	0.00447649	0.754449
cg22705372	-0.00573557	0.00696905	0.412254
cg22705386	0.00613555	0.00581562	0.293691
cg22705388	-0.000389779	0.00389603	0.920487
cg22705540	-0.000103834	0.0020919	0.960501
cg22705589	0.000274885	0.00392224	0.944252
cg22705602	-0.04848	0.0278412	0.0843759
cg22705746	0.000136235	0.0152994	0.992911
cg22705761	0.00157363	0.00305918	0.607988
cg22705762	-0.00149618	0.00398579	0.708089
cg22705813	-0.0124196	0.00831411	0.138039
cg22705830	0.00132065	0.00183437	0.473056
cg22705835	0.00242395	0.00576844	0.675137
cg22705918	-0.00107709	0.0033652	0.749514
cg22705929	-0.000634991	0.00198787	0.749993
cg22705954	-0.00191197	0.00517311	0.71238
cg22705959	0.00366301	0.00575211	0.525548
cg22706007	0.000243705	0.00463353	0.958147
cg22706055	-0.00122549	0.00463425	0.791925
cg22706070	0.00128482	0.00504385	0.799399
cg22706106	-0.00391578	0.00769245	0.611724
cg22706130	0.00238351	0.00790531	0.763586
cg22706147	0.0125452	0.00840353	0.138289
cg22706186	0.000876367	0.00342855	0.798722
cg22706322	0.00517933	0.00532081	0.332448
cg22706334	0.00139436	0.00445704	0.754982
cg22706402	0.00285908	0.00344763	0.408705
cg22706424	0.00169891	0.00211308	0.423101
cg22706438	0.00207805	0.00587767	0.724341
cg22706458	0.00787904	0.00607624	0.197401
cg22706505	-0.00158624	0.00478478	0.740872
cg22706610	0.000939857	0.00129494	0.469481
cg22706629	-0.00488193	0.00273158	0.0766073
cg22706634	-0.000148962	0.00817578	0.985496
cg22706647	0.00167534	0.00847971	0.843739
cg22706806	0.00613903	0.0033964	0.0733664
cg22706866	-0.000624711	0.00437418	0.886691
cg22706871	-0.00434315	0.00405454	0.28639
cg22706878	0.00115105	0.00302687	0.70446
cg22706883	-0.00139053	0.00217603	0.524113
cg22706889	-0.00657903	0.00333212	0.0507946
cg22706891	0.00574271	0.00306755	0.0638031
cg22706901	-0.00122602	0.0102146	0.904678
cg22706944	-0.00131315	0.00394447	0.739826
cg22706980	0.00239106	0.00392209	0.543335
cg22706981	-0.00432416	0.00261069	0.100455
cg22706992	-0.00797597	0.00715952	0.267649
cg22707012	-0.00967906	0.00542459	0.0770836
cg22707016	0.00375937	0.00665532	0.573293
cg22707065	-1.44031e-05	0.0036874	0.99689
cg22707073	-0.00646638	0.00495984	0.194993
cg22707085	-5.05882e-05	0.00153276	0.97373
cg22707089	-0.00181394	0.00597722	0.76209
cg22707105	0.00356086	0.00484656	0.464045
cg22707207	-0.00374095	0.00896778	0.677363
cg22707210	0.00107834	0.00580748	0.853031
cg22707239	0.00173784	0.00351997	0.622479
cg22707294	-0.00162358	0.00423964	0.70248
cg22707381	0.00171444	0.00477124	0.720026
cg22707393	-0.0218915	0.0311547	0.483719
cg22707397	-0.00161067	0.00221625	0.468893
cg22707415	-0.0026658	0.00393984	0.500037
cg22707438	0.012663	0.00725648	0.0837163
cg22707446	-0.00222105	0.00351389	0.528625
cg22707455	0.000279771	0.0022633	0.901844
cg22707529	-0.000659172	0.00107653	0.541574
cg22707533	-0.0176426	0.00851796	0.0406351
cg22707563	0.00130785	0.00141696	0.35799
cg22707582	-0.0089348	0.0083571	0.287312
cg22707640	-0.00168598	0.00476243	0.723992
cg22707675	-0.00955863	0.00968017	0.325553
cg22707679	0.000557137	0.00256328	0.828329
cg22707691	5.53563e-05	0.00332319	0.986739
cg22707705	0.00259122	0.00520823	0.619795
cg22707746	0.00830032	0.00859776	0.336422
cg22707750	-0.000621951	0.0032647	0.849256
cg22707802	0.00412337	0.00797255	0.606039
cg22707857	0.00360956	0.0103686	0.728399
cg22707860	0.000721207	0.00141723	0.611835
cg22707878	0.00259935	0.00392324	0.508979
cg22707957	0.00123795	0.00268813	0.646034
cg22707999	0.00501	0.00310232	0.109142
cg22708087	-0.00411019	0.00586528	0.484903
cg22708112	-0.00110346	0.00293448	0.707605
cg22708150	0.00754343	0.0159037	0.636196
cg22708168	-0.00537742	0.00764692	0.483381
cg22708233	0.00376736	0.00443934	0.397897
cg22708284	-0.000244188	0.00358293	0.945785
cg22708290	0.00018317	0.00252807	0.942369
cg22708300	0.00107042	0.00766454	0.889181
cg22708327	0.0328276	0.0339645	0.335863
cg22708339	0.00427455	0.00466657	0.361638
cg22708401	-0.00976749	0.00780213	0.213215
cg22708508	0.00473133	0.0047668	0.323065
cg22708519	-0.0146549	0.00884873	0.100488
cg22708630	-0.000455602	0.00459711	0.921231
cg22708657	-0.00528146	0.0093952	0.57514
cg22708752	0.00634992	0.00848509	0.45581
cg22708768	-0.00278332	0.0107883	0.796886
cg22708812	-0.00248585	0.0108898	0.81985
cg22708818	-0.0023826	0.00549299	0.665302
cg22708831	-0.000384822	0.00327763	0.906747
cg22708840	-0.00195276	0.00374143	0.602751
cg22708853	-0.000113522	0.00141051	0.935997
cg22708897	-0.0142554	0.00811887	0.0818508
cg22708902	-0.0041209	0.00436261	0.346899
cg22708914	0.000644126	0.00859862	0.94042
cg22708944	0.00989685	0.00731095	0.178557
cg22708961	0.00362719	0.00629442	0.565599
cg22708984	0.00737841	0.00713386	0.303233
cg22709008	-0.00463403	0.00398858	0.247777
cg22709041	-0.00329712	0.00295513	0.266927
cg22709071	-0.00186321	0.00441066	0.673518
cg22709082	-8.38293e-05	0.00143804	0.953618
cg22709100	-0.0195726	0.0199282	0.32814
cg22709144	0.0013108	0.00300171	0.663181
cg22709192	0.000529724	0.00257701	0.83751
cg22709217	-0.00581901	0.00591318	0.3272
cg22709281	-0.0135436	0.00772679	0.0823718
cg22709307	-0.00769458	0.00610482	0.210141
cg22709332	0.00491712	0.00553621	0.37635
cg22709362	0.00773268	0.0078667	0.327744
cg22709453	0.00161826	0.00115452	0.163778
cg22709487	-0.00460181	0.00575356	0.425508
cg22709563	-0.00225633	0.00241215	0.351593
cg22709601	-0.00713997	0.00472253	0.133377
cg22709609	-0.00690264	0.00453699	0.130974
cg22709692	0.000398286	0.0087308	0.963696
cg22709783	-0.0153988	0.0063158	0.016335
cg22709811	0.0112495	0.00627519	0.0757203
cg22709907	0.00445358	0.00287522	0.124214
cg22709966	-0.00182635	0.00403767	0.651907
cg22709985	0.0134482	0.00923572	0.148159
cg22709988	-0.00044427	0.00713579	0.950467
cg22710033	0.000483343	0.00311301	0.876891
cg22710065	-0.0136423	0.0101781	0.182842
cg22710094	-0.00341923	0.00327303	0.298426
cg22710115	0.0013803	0.00149529	0.357938
cg22710153	-0.00146047	0.00312524	0.641183
cg22710156	-0.0218766	0.0341659	0.523283
cg22710189	-0.00269438	0.00696052	0.699421
cg22710219	-0.00100038	0.00180095	0.579681
cg22710238	-5.56048e-05	0.00412429	0.989267
cg22710306	-0.0030052	0.00308923	0.33275
cg22710329	-0.00160585	0.00155826	0.304977
cg22710391	-0.000811252	0.00448856	0.8569
cg22710398	-0.0069345	0.00324278	0.0346539
cg22710544	0.00181769	0.00296957	0.54171
cg22710661	0.0010255	0.00143829	0.477328
cg22710716	0.0157936	0.0399479	0.693332
cg22710772	0.00157633	0.00220528	0.476222
cg22710840	-0.00105743	0.00119409	0.377754
cg22710926	0.000490382	0.00277129	0.859866
cg22710968	0.0111111	0.00854641	0.19624
cg22711009	0.00858454	0.00505311	0.0921215
cg22711012	0.01489	0.00968948	0.127182
cg22711082	-0.00828517	0.01134	0.466539
cg22711104	0.00190401	0.00706006	0.787897
cg22711111	-0.00403952	0.00363766	0.269174
cg22711149	-0.00240616	0.00733836	0.743609
cg22711187	0.00333433	0.00787484	0.672804
cg22711197	0.00347658	0.00354667	0.329081
cg22711218	-0.000102773	0.00361056	0.977342
cg22711251	0.00027938	0.00145315	0.847888
cg22711299	-0.00803867	0.00825574	0.3323
cg22711340	-0.0091268	0.0072066	0.20798
cg22711405	-0.00601861	0.00358994	0.0964253
cg22711601	0.00202854	0.00516618	0.695318
cg22711618	-0.00556838	0.00541517	0.306028
cg22711619	-0.000764056	0.00630555	0.903772
cg22711621	-0.00199775	0.00183748	0.279272
cg22711627	0.00342929	0.00320401	0.286779
cg22711676	0.00232412	0.00460566	0.614816
cg22711679	-0.000253238	0.000846852	0.765468
cg22711720	-0.000997145	0.0061816	0.872141
cg22711741	0.015408	0.0154834	0.32182
cg22711777	-0.00311834	0.00259227	0.231537
cg22711792	0.00175338	0.00618901	0.777466
cg22711797	0.00116005	0.00103977	0.266947
cg22711811	-0.00114484	0.00199209	0.566652
cg22711847	0.00897522	0.0106524	0.401271
cg22711869	0.00392665	0.00572112	0.493915
cg22711917	-0.000452633	0.00137778	0.743129
cg22712054	-0.00614686	0.0068823	0.373698
cg22712060	-0.00305004	0.00926969	0.742745
cg22712154	0.000591778	0.00484829	0.903071
cg22712329	0.000180346	0.00376565	0.961887
cg22712383	0.00238464	0.00468021	0.611393
cg22712408	0.000477169	0.00420581	0.909873
cg22712641	0.00403004	0.00534139	0.452137
cg22712681	-0.00188913	0.00445287	0.672197
cg22712739	0.00726016	0.00951521	0.447064
cg22712779	0.00174866	0.0062062	0.778648
cg22712785	-0.000310325	0.00658335	0.962487
cg22712797	-0.000442747	0.00126896	0.727815
cg22712845	0.0185561	0.00830304	0.0274111
cg22712861	-0.00140023	0.00373201	0.708225
cg22712883	0.00342611	0.00259282	0.189065
cg22712890	0.0218927	0.0096578	0.0253195
cg22712893	0.00212268	0.00210865	0.31627
cg22712894	-0.00340342	0.00407864	0.405804
cg22712920	0.00079243	0.00113808	0.487693
cg22712955	-0.0108399	0.00665993	0.106412
cg22712970	0.00076942	0.00804581	0.923985
cg22712983	-0.0031423	0.00902728	0.728427
cg22713019	-0.00742965	0.00610325	0.226039
cg22713165	0.00329399	0.00448141	0.463855
cg22713187	0.00405307	0.00258838	0.120201
cg22713192	-0.00174583	0.00435699	0.689407
cg22713306	0.0141089	0.00701427	0.0466788
cg22713339	-0.00879392	0.00506055	0.0850051
cg22713345	-0.000572595	0.000829871	0.491634
cg22713356	0.0156072	0.0170269	0.361309
cg22713359	-0.000279527	0.0013985	0.841939
cg22713360	-0.00727348	0.00631405	0.251794
cg22713379	-0.00627116	0.00224915	0.00622836
cg22713409	-0.00265212	0.0034111	0.438504
cg22713444	-0.00667537	0.00399857	0.0978229
cg22713460	0.0102554	0.00761493	0.180779
cg22713469	-0.0136683	0.00887709	0.126446
cg22713527	0.0132282	0.00849514	0.122256
cg22713549	0.00827001	0.00677803	0.224982
cg22713589	0.00317678	0.00620538	0.609701
cg22713630	0.010261	0.00858291	0.234409
cg22713640	0.0002302	0.00643677	0.971535
cg22713649	-0.00247097	0.00468073	0.598611
cg22713678	-0.000530804	0.00387857	0.891391
cg22713693	-0.00217062	0.00306245	0.47993
cg22713724	0.00684861	0.00500694	0.174106
cg22713740	0.00457866	0.00488948	0.351066
cg22713752	-0.0012489	0.00588887	0.832432
cg22713850	0.00237308	0.00403039	0.557183
cg22713892	-0.00206575	0.00234234	0.37971
cg22713913	0.000577858	0.00628217	0.926875
cg22713923	-0.00775009	0.00447266	0.0858893
cg22713941	-0.00186341	0.00102745	0.0724132
cg22713958	-0.00273267	0.00913433	0.765369
cg22713976	-0.00442645	0.00350695	0.209501
cg22714000	0.00522157	0.00505616	0.303962
cg22714033	0.00443602	0.00399294	0.268962
cg22714066	0.00681023	0.00466257	0.14692
cg22714078	0.00116773	0.00622231	0.851477
cg22714094	-0.00172913	0.00199587	0.388149
cg22714134	0.000453321	0.00568187	0.936552
cg22714138	0.00127486	0.00401533	0.751457
cg22714168	0.000957512	0.00429624	0.824041
cg22714182	-0.00336013	0.00659099	0.61119
cg22714214	0.00738762	0.00818155	0.368485
cg22714290	0.00342623	0.00235025	0.147691
cg22714367	-0.00740977	0.0047493	0.121538
cg22714517	0.00844843	0.00695456	0.226996
cg22714601	-0.00492325	0.00733361	0.503394
cg22714645	0.00480113	0.00956057	0.616527
cg22714664	-0.00363744	0.00294286	0.219037
cg22714668	-0.00718719	0.00685522	0.2967
cg22714716	-0.00595182	0.00871941	0.496273
cg22714742	0.00141489	0.00744404	0.849598
cg22714776	-0.00467507	0.00367604	0.20609
cg22714777	0.000951445	0.00311604	0.760676
cg22714784	0.00465672	0.00530873	0.382266
cg22714798	0.00752175	0.00729127	0.304477
cg22714811	-0.00916238	0.00961744	0.342802
cg22714942	0.00147193	0.0040751	0.718629
cg22714964	0.0076661	0.005793	0.188418
cg22714966	0.00703999	0.00913659	0.442609
cg22715021	-0.00103788	0.00116325	0.374187
cg22715072	-0.00129196	0.00506345	0.799073
cg22715094	0.00410631	0.00404056	0.31169
cg22715220	0.00042094	0.00160331	0.793384
cg22715246	0.00140771	0.00296646	0.636037
cg22715321	0.00106748	0.00745474	0.886394
cg22715398	-0.000835416	0.00800986	0.917119
cg22715442	0.00036409	0.0047586	0.939148
cg22715479	-0.0113384	0.00548059	0.0408638
cg22715531	0.00557798	0.00692985	0.42257
cg22715562	-0.00753587	0.00543795	0.168564
cg22715697	0.00213008	0.00759774	0.779721
cg22715716	0.00341712	0.00415692	0.412805
cg22715764	0.00904631	0.00764326	0.239091
cg22715788	-0.00372305	0.00355833	0.297679
cg22715837	-0.00501056	0.00705851	0.479266
cg22715841	0.0262538	0.0101273	0.0108016
cg22715854	-0.00796784	0.00643569	0.218279
cg22715906	0.000246445	0.00769193	0.974498
cg22715945	0.000840977	0.00117026	0.47387
cg22715954	0.00027827	0.00109326	0.799552
cg22716003	0.00200751	0.00370346	0.588852
cg22716025	-0.00269943	0.00317783	0.39744
cg22716075	0.00314824	0.0112466	0.780048
cg22716084	-0.000448516	0.00354743	0.899615
cg22716127	-0.000318545	0.00128384	0.804496
cg22716151	-0.00260707	0.00595603	0.662433
cg22716162	0.01966	0.00718371	0.00721819
cg22716163	0.000773258	0.00489769	0.874834
cg22716234	-0.00204935	0.00295546	0.489487
cg22716260	-0.0042253	0.00472993	0.373606
cg22716262	-0.000414299	0.00384511	0.914389
cg22716280	-0.0158279	0.00374347	4.83129e-05
cg22716292	-0.00205305	0.00609017	0.736666
cg22716316	-0.00300971	0.00614994	0.625524
cg22716367	0.00523068	0.0069965	0.456259
cg22716368	0.00296916	0.00641914	0.644586
cg22716488	-0.000682298	0.00136815	0.618968
cg22716589	-0.00520495	0.0128012	0.685079
cg22716599	0.00404442	0.00476533	0.397848
cg22716605	0.00304745	0.00505703	0.547982
cg22716633	0.00565643	0.00635342	0.375216
cg22716663	-0.001465	0.00329708	0.65766
cg22716738	-0.0036636	0.00564844	0.517922
cg22716773	-0.000566256	0.00135284	0.676333
cg22716904	-0.00104712	0.00139701	0.455104
cg22716910	-8.74698e-05	0.00174088	0.960017
cg22717014	0.000509254	0.00136639	0.710076
cg22717015	0.000463249	0.00098282	0.63831
cg22717022	-0.000637579	0.00343013	0.852878
cg22717109	0.000680874	0.00167347	0.684885
cg22717114	-0.000212295	0.00104684	0.839662
cg22717197	-0.00253727	0.00277	0.361645
cg22717211	-6.50058e-05	0.0012413	0.958328
cg22717227	-0.00120958	0.00110432	0.275729
cg22717235	0.00303891	0.0271445	0.911061
cg22717279	0.00709287	0.00934718	0.449552
cg22717323	-0.00154398	0.00146394	0.293845
cg22717328	0.000924263	0.00353681	0.79432
cg22717378	0.00433314	0.0187901	0.81804
cg22717379	0.00260154	0.00604889	0.667959
cg22717389	0.00371332	0.00688447	0.590698
cg22717461	-0.00785801	0.00518856	0.132719
cg22717476	-0.0123562	0.00592523	0.0393087
cg22717525	0.00878894	0.00680194	0.198975
cg22717593	0.00717571	0.00973779	0.462728
cg22717607	-0.00366599	0.00168072	0.0312584
cg22717650	0.00186977	0.00619223	0.763247
cg22717723	-0.000392739	0.00408339	0.92355
cg22717740	-0.00496252	0.00978062	0.612884
cg22717779	0.00219451	0.00668094	0.743168
cg22717808	-0.00511619	0.0101702	0.615911
cg22717816	-0.000786204	0.00357762	0.826461
cg22717825	-0.0206811	0.0228768	0.367925
cg22717900	-0.00295589	0.00521196	0.571757
cg22717941	-0.000585404	0.00434484	0.893063
cg22718010	-0.00195999	0.00810017	0.809247
cg22718050	0.000411835	0.00501889	0.934748
cg22718061	-0.0160727	0.0120987	0.186726
cg22718071	-0.00162368	0.00245209	0.509228
cg22718077	-0.0045578	0.00579571	0.433288
cg22718095	-0.000678138	0.00130068	0.603138
cg22718111	-0.00861053	0.00827687	0.300435
cg22718139	-0.00345775	0.00450142	0.444018
cg22718170	0.0105035	0.00440237	0.0187163
cg22718189	-0.00198213	0.00186473	0.290089
cg22718308	0.00199489	0.00400079	0.619022
cg22718310	-0.00474205	0.00664599	0.477008
cg22718431	0.00111785	0.00166696	0.503858
cg22718487	-0.000530022	0.00612419	0.931187
cg22718540	0.000242211	0.00162546	0.881813
cg22718617	0.00475277	0.00491126	0.335265
cg22718636	0.00862806	0.00726275	0.237352
cg22718647	-0.000647138	0.00328086	0.843992
cg22718669	-0.00563983	0.0045954	0.222292
cg22718696	-0.00930139	0.00701288	0.187429
cg22718748	-0.00517435	0.00695949	0.458738
cg22718774	-0.000614394	0.00124719	0.623243
cg22718835	-0.0349681	0.00858797	8.73054e-05
cg22718853	0.00335709	0.00745312	0.653273
cg22718891	-0.00244791	0.00686018	0.721892
cg22718914	0.000986391	0.00243252	0.685882
cg22718956	-0.00345192	0.00589291	0.559205
cg22719037	0.00918948	0.00386817	0.0192159
cg22719089	0.00620461	0.0105402	0.557274
cg22719138	0.000258485	0.00122309	0.833008
cg22719146	-0.00860405	0.00686333	0.212588
cg22719164	0.00101804	0.00375799	0.786965
cg22719250	0.000461245	0.00441942	0.917064
cg22719269	-0.000550451	0.00115066	0.633313
cg22719314	0.00373006	0.0134717	0.782381
cg22719334	0.000243807	0.00128274	0.8496
cg22719482	0.00341457	0.00504799	0.500167
cg22719559	0.00053733	0.00148646	0.718419
cg22719586	0.00247268	0.000975281	0.012613
cg22719623	-0.00137548	0.00244792	0.57531
cg22719651	-0.000636559	0.00439625	0.885132
cg22719653	-0.00182721	0.00368991	0.621435
cg22719655	7.68537e-05	0.00435002	0.985936
cg22719658	0.00149581	0.0034361	0.664168
cg22719782	-0.000455555	0.00109704	0.678746
cg22719826	-0.00716727	0.00450543	0.114472
cg22719833	0.00161409	0.00138456	0.246183
cg22719871	0.000656799	0.00523089	0.900304
cg22719875	0.0032655	0.00364908	0.372769
cg22719878	0.00267229	0.0035183	0.449124
cg22719879	0.000889653	0.00424917	0.834539
cg22719902	-0.00208276	0.00350748	0.553839
cg22719913	0.00149094	0.0010029	0.139921
cg22719920	-0.00127664	0.00346699	0.713399
cg22719960	-0.000759208	0.00302897	0.802544
cg22719998	-0.00141337	0.00517642	0.785325
cg22720029	0.00455608	0.0018993	0.0180994
cg22720041	-0.00239546	0.00232038	0.304129
cg22720051	-0.000484865	0.00524956	0.926575
cg22720096	0.00119341	0.00418211	0.775895
cg22720121	-0.000440348	0.00920085	0.961913
cg22720127	-0.00952376	0.0132931	0.475208
cg22720139	-0.00798596	0.0051999	0.12741
cg22720192	-0.00218173	0.00364115	0.550258
cg22720215	0.00161385	0.0038626	0.676881
cg22720321	0.00174518	0.00548313	0.750863
cg22720349	0.000454042	0.001085	0.676405
cg22720356	-0.00461081	0.00503134	0.361416
cg22720392	0.00195027	0.00357034	0.585985
cg22720428	-0.00651947	0.00801148	0.417506
cg22720431	-0.00260574	0.0125307	0.835646
cg22720481	0.00129746	0.00322846	0.688537
cg22720482	0.0125572	0.00601163	0.0389892
cg22720562	0.00295316	0.00325466	0.366162
cg22720588	-0.0036345	0.00400824	0.366482
cg22720632	0.00389996	0.00274897	0.158764
cg22720686	-0.00566395	0.00672167	0.401226
cg22720745	-0.00113427	0.00311479	0.716428
cg22720761	0.00214819	0.00273096	0.433173
cg22720790	-0.00199366	0.00734268	0.786494
cg22720822	-0.00348434	0.00425566	0.414665
cg22720846	0.00603998	0.00284475	0.0359389
cg22720867	0.00368105	0.0054984	0.504569
cg22720885	-0.00164809	0.0108944	0.880027
cg22721055	-0.00395774	0.00662205	0.551272
cg22721114	-0.0015236	0.00156358	0.331942
cg22721156	-0.000412672	0.00376027	0.912808
cg22721170	-0.00306144	0.00938784	0.744952
cg22721183	0.00664172	0.0100081	0.508289
cg22721186	-0.00122248	0.00126747	0.336871
cg22721243	0.00154962	0.00179114	0.388799
cg22721311	0.00539478	0.00519178	0.300997
cg22721313	0.00446953	0.00477077	0.350848
cg22721334	-0.000234332	0.00101124	0.817173
cg22721423	-0.00195136	0.00372987	0.601889
cg22721434	0.00395277	0.0035366	0.266098
cg22721468	0.000782225	0.00163097	0.632441
cg22721472	0.00229084	0.00323694	0.480591
cg22721488	4.01154e-05	0.00466439	0.993153
cg22721489	-2.23737e-05	0.0017365	0.989743
cg22721547	0.00114961	0.00303424	0.705495
cg22721553	0.00391515	0.00495361	0.430987
cg22721579	0.010909	0.0101796	0.286179
cg22721608	-0.0359615	0.0177435	0.0450645
cg22721644	0.0029553	0.00684534	0.666771
cg22721693	0.00537981	0.00429698	0.213179
cg22721765	0.000902495	0.00114289	0.431394
cg22721827	0.00907675	0.00477405	0.0598363
cg22721851	0.00925124	0.00801658	0.250951
cg22721871	0.00576827	0.00573869	0.316989
cg22721951	0.0016554	0.00362424	0.648729
cg22721998	-0.0107566	0.00723584	0.139937
cg22722028	-0.00577885	0.00496437	0.246871
cg22722064	-0.00266128	0.00201051	0.188302
cg22722128	0.000446602	0.00326727	0.891521
cg22722340	0.00865599	0.00424429	0.0437592
cg22722366	-0.0059533	0.0116852	0.611423
cg22722454	-0.00285945	0.00335206	0.395456
cg22722513	0.00779826	0.00350489	0.0280875
cg22722548	-0.0040304	0.00945832	0.670837
cg22722569	0.00337629	0.00425181	0.428827
cg22722731	-0.00613573	0.00506011	0.227846
cg22722737	-0.000574511	0.00142707	0.688023
cg22722760	-0.00142606	0.00299577	0.634984
cg22722777	0.00362573	0.00612186	0.55487
cg22722799	0.000570146	0.00107084	0.595482
cg22722802	-0.000629072	0.00235399	0.789778
cg22722807	0.007338	0.00540941	0.17766
cg22722822	-0.00354508	0.00235131	0.134446
cg22722843	-0.000159466	0.0038004	0.966605
cg22722857	0.000636648	0.00326044	0.84554
cg22722891	0.00382009	0.00190483	0.0473232
cg22722933	0.000525845	0.00119062	0.659589
cg22723007	-0.0129182	0.00646188	0.0480155
cg22723023	0.000654526	0.00512635	0.898632
cg22723026	0.00154842	0.0012604	0.221831
cg22723091	-0.00134965	0.00112068	0.231009
cg22723098	6.94649e-05	0.0011089	0.950163
cg22723143	-0.00458552	0.00514665	0.374854
cg22723190	-0.00383846	0.00755318	0.612319
cg22723249	-0.00711751	0.00583244	0.224902
cg22723306	0.00497178	0.00710335	0.485428
cg22723458	0.00043698	0.0033774	0.897286
cg22723460	-0.0494206	0.063849	0.440548
cg22723500	-0.0012596	0.00447198	0.77872
cg22723660	-0.000808311	0.0047006	0.86378
cg22723708	-0.00276297	0.00299966	0.358981
cg22723791	-0.00854561	0.00550607	0.123475
cg22723802	0.00102993	0.00813339	0.899461
cg22723818	-0.00902954	0.00591383	0.129617
cg22723842	0.0083199	0.00693979	0.233109
cg22723854	0.00620329	0.00585446	0.291614
cg22723867	-0.00105156	0.00283899	0.711785
cg22723887	0.000967765	0.00111985	0.389328
cg22723960	-0.00148458	0.0032072	0.644343
cg22724021	0.00584721	0.00816569	0.475438
cg22724063	0.000536408	0.00280797	0.848848
cg22724069	0.00260142	0.006525	0.690884
cg22724153	0.00376832	0.00524035	0.473579
cg22724167	0.013256	0.010625	0.214772
cg22724179	0.00495401	0.00427227	0.248689
cg22724184	-0.0022431	0.00337471	0.507623
cg22724228	0.00306616	0.0035448	0.388902
cg22724288	0.00309499	0.00344642	0.371097
cg22724319	-0.00197044	0.00309715	0.525937
cg22724325	0.00162659	0.00465367	0.727349
cg22724329	-0.0174642	0.00951698	0.0691515
cg22724333	-0.00635072	0.00848217	0.455599
cg22724353	0.00145911	0.00490493	0.766652
cg22724359	0.00070139	0.00332613	0.833369
cg22724430	-0.0118267	0.00869368	0.176441
cg22724434	0.00420437	0.00422023	0.321281
cg22724500	-0.00147433	0.0018653	0.430966
cg22724514	0.00102569	0.00658053	0.876418
cg22724639	0.000956006	0.00697138	0.891172
cg22724765	0.00424263	0.00578197	0.464623
cg22724795	-0.00745237	0.00637054	0.244558
cg22724847	0.0102126	0.00916529	0.267547
cg22724854	0.0100629	0.0378394	0.790778
cg22724863	-0.00102549	0.00506429	0.839897
cg22724921	-0.00675817	0.00497367	0.176944
cg22724946	0.00204111	0.00289051	0.481566
cg22724997	-0.000728955	0.00168136	0.665449
cg22724998	-0.00285299	0.0044534	0.52307
cg22725112	-0.00213268	0.009652	0.825528
cg22725189	0.00261563	0.00812453	0.748097
cg22725197	-0.0021157	0.00442754	0.633688
cg22725201	-0.00506647	0.00543992	0.353675
cg22725208	-0.00404555	0.00443984	0.36415
cg22725222	-0.00104466	0.00537991	0.846388
cg22725235	0.00109567	0.00301603	0.717079
cg22725303	-0.00304146	0.00187626	0.107824
cg22725310	0.00205683	0.00139823	0.144087
cg22725343	-0.00132646	0.00579047	0.819227
cg22725348	-0.00596498	0.00413383	0.151821
cg22725359	-0.00076716	0.00401157	0.848686
cg22725460	0.00039006	0.000962594	0.686091
cg22725507	-0.00650096	0.00589147	0.272196
cg22725534	0.00562785	0.00578972	0.333125
cg22725539	-0.00602578	0.00545399	0.271597
cg22725606	5.49439e-05	0.00337645	0.987046
cg22725635	0.0142923	0.0071049	0.0466623
cg22725685	0.00214229	0.0030413	0.482647
cg22725719	0.000649702	0.00111121	0.559937
cg22725764	0.00410302	0.0108495	0.706015
cg22725830	0.0146779	0.00850194	0.0870296
cg22725847	-0.000189563	0.00136245	0.889594
cg22725901	0.00107178	0.00307512	0.728094
cg22725940	-0.00591298	0.0136671	0.666107
cg22725947	0.0011586	0.00130521	0.376621
cg22725986	-0.000428434	0.00123299	0.728886
cg22726001	0.000380519	0.00210153	0.856642
cg22726026	-0.00218577	0.0032975	0.508785
cg22726039	-0.000414408	0.000948125	0.662894
cg22726079	-0.00138685	0.00904065	0.878358
cg22726140	-0.000822584	0.00312453	0.792829
cg22726155	-0.00193477	0.010007	0.847042
cg22726219	-0.0178744	0.00843782	0.0363546
cg22726220	-0.00851978	0.00899914	0.345813
cg22726240	0.000646154	0.00528646	0.902937
cg22726273	0.000286079	0.00564503	0.959672
cg22726310	0.0104582	0.00513036	0.0438552
cg22726338	-0.00849641	0.0103582	0.413811
cg22726349	0.00251	0.00632854	0.692405
cg22726370	-0.0019752	0.00307336	0.521743
cg22726373	0.0151502	0.00474966	0.00184723
cg22726380	0.00287831	0.00730161	0.694181
cg22726405	0.0146784	0.00754246	0.0541481
cg22726407	-0.00434366	0.00566939	0.445193
cg22726414	-0.00178039	0.00261574	0.497501
cg22726500	-0.00329024	0.00463718	0.479467
cg22726533	-0.00925818	0.00889413	0.300149
cg22726611	-0.00206631	0.00466799	0.658869
cg22726698	-0.000998479	0.00113654	0.381539
cg22727069	-9.79429e-05	0.00461971	0.983123
cg22727109	-0.000160276	0.00177194	0.928089
cg22727124	0.00321051	0.00320923	0.319275
cg22727231	0.00204071	0.0108929	0.85173
cg22727233	0.00363287	0.0113296	0.749071
cg22727266	0.00285918	0.00422573	0.500047
cg22727297	0.0064677	0.00335668	0.0565363
cg22727341	0.00360427	0.00325903	0.271125
cg22727368	-0.00212252	0.00165744	0.20298
cg22727407	-0.000372561	0.00762309	0.961108
cg22727416	0.000270624	0.00107407	0.801533
cg22727432	-0.00353918	0.00494599	0.475749
cg22727565	0.0030265	0.0044318	0.496076
cg22727572	-0.00133228	0.00558306	0.81183
cg22727581	0.000336263	0.00148556	0.821338
cg22727641	-0.0016684	0.00264494	0.529463
cg22727670	0.00326031	0.0043181	0.451815
cg22727701	-0.00150413	0.0027539	0.586026
cg22727704	0.00459997	0.00309784	0.14038
cg22727758	0.0130188	0.0109252	0.235925
cg22727761	-0.00128096	0.0022197	0.565038
cg22727779	-0.00803927	0.00929569	0.388976
cg22727783	-0.00147931	0.00185804	0.427618
cg22727790	-0.00475755	0.00609646	0.436815
cg22727796	0.00941187	0.00733342	0.201994
cg22727810	0.000923666	0.00475287	0.846263
cg22727812	-0.000425448	0.00318257	0.893895
cg22727865	-0.00212766	0.00154783	0.171997
cg22727876	0.00316031	0.00450022	0.483977
cg22727903	-0.0138495	0.00814358	0.0917819
cg22727932	0.00661053	0.00518091	0.204617
cg22727960	-0.00603488	0.011657	0.605687
cg22727965	0.00136002	0.00183212	0.459446
cg22728019	0.00311109	0.00561494	0.580633
cg22728111	0.00260746	0.00328018	0.428345
cg22728128	-0.0113699	0.00814172	0.165327
cg22728144	-0.00150602	0.0039962	0.706988
cg22728178	0.000493428	0.0014361	0.731799
cg22728186	0.000394227	0.0038261	0.918119
cg22728203	0.00198958	0.0038014	0.601744
cg22728210	0.00340236	0.00542057	0.531494
cg22728225	0.00849141	0.007135	0.236521
cg22728262	0.000464346	0.00238668	0.846092
cg22728268	-0.0023339	0.00505552	0.645226
cg22728323	1.7764e-05	0.00144395	0.990206
cg22728371	0.00108425	0.00118508	0.362198
cg22728385	-0.00804821	0.00556597	0.150979
cg22728534	-0.00214487	0.00108105	0.0496957
cg22728551	0.000334	0.00117831	0.77735
cg22728606	0.000969526	0.00536862	0.857015
cg22728616	-0.0032373	0.0077853	0.678336
cg22728629	0.000311162	0.00244153	0.898816
cg22728746	0.00492248	0.00292594	0.0952853
cg22728790	-0.000964069	0.000950313	0.312543
cg22728830	0.00708279	0.0157427	0.653645
cg22728851	-0.00114403	0.00412116	0.781833
cg22728871	0.00210663	0.00322782	0.515322
cg22728904	0.0019268	0.00594986	0.746663
cg22728913	0.0034568	0.00432003	0.425301
cg22728989	0.0107488	0.00661394	0.106936
cg22728991	-0.0018504	0.0034213	0.589686
cg22729008	-0.000103285	0.0109202	0.99247
cg22729091	0.00478936	0.00545382	0.381734
cg22729100	0.0126993	0.0036416	0.000698152
cg22729310	-0.00195151	0.00680537	0.774826
cg22729335	-0.00678597	0.0131976	0.608139
cg22729428	0.000318926	0.0059628	0.95744
cg22729438	-0.00150934	0.00158757	0.343792
cg22729460	0.0196533	0.00991925	0.0500045
cg22729539	-0.00372708	0.00650729	0.567959
cg22729543	0.00307854	0.0047123	0.514903
cg22729562	-0.00407872	0.00211987	0.0568868
cg22729681	-0.0107526	0.00555083	0.0552498
cg22729726	-0.000971869	0.00362246	0.78897
cg22729730	-0.0281361	0.014418	0.053499
cg22729776	-0.000466676	0.00189975	0.806401
cg22729791	-0.00832789	0.0052805	0.117592
cg22729821	0.0104427	0.00921689	0.259634
cg22729835	0.0032596	0.00481763	0.500055
cg22729960	0.00342279	0.00299155	0.254998
cg22729973	0.000828152	0.00218517	0.705414
cg22730004	0.0101068	0.0100418	0.316358
cg22730007	-0.0108644	0.00674724	0.110169
cg22730029	0.00748297	0.00551281	0.17739
cg22730042	0.00155599	0.00127118	0.223502
cg22730047	-0.0488735	0.0304884	0.111747
cg22730048	-1.82786e-06	0.00298809	0.999513
cg22730061	-0.00353023	0.00357691	0.325794
cg22730137	-0.00371567	0.0115589	0.748465
cg22730140	-0.0015305	0.00156982	0.331686
cg22730148	-0.00864287	0.0147825	0.559947
cg22730305	-0.0020469	0.00273156	0.455217
cg22730355	-0.00511569	0.00457351	0.265727
cg22730357	0.000646573	0.00184076	0.726059
cg22730398	-0.00472651	0.00404191	0.244736
cg22730412	-0.00119293	0.00596027	0.841728
cg22730457	-0.0227016	0.00901639	0.0132221
cg22730464	0.00281598	0.0013062	0.0332343
cg22730516	-0.00422608	0.00406148	0.300335
cg22730522	0.00626622	0.00401261	0.121196
cg22730626	-0.00387885	0.0119854	0.74682
cg22730636	-0.0157319	0.00713005	0.0293956
cg22730655	-0.0118333	0.00687674	0.0880528
cg22730657	0.00404646	0.00772492	0.60144
cg22730675	0.00482462	0.00912488	0.598037
cg22730738	-0.0012291	0.00563874	0.827846
cg22730769	-0.00245759	0.011769	0.834969
cg22730772	-0.00129766	0.00325521	0.690916
cg22730830	-0.0268567	0.0141048	0.0594653
cg22730864	0.0168225	0.00991504	0.0925368
cg22730905	0.00122594	0.00314563	0.697477
cg22730959	-0.00263602	0.00220591	0.234618
cg22730967	-0.000629538	0.000937749	0.503393
cg22730988	0.000796014	0.00334228	0.812188
cg22730991	-0.00479408	0.00284135	0.0943384
cg22730994	-0.00812285	0.00505478	0.110878
cg22731064	0.00124956	0.00327319	0.703365
cg22731081	-0.00762262	0.0126709	0.548667
cg22731120	0.00106246	0.0047994	0.825205
cg22731164	-0.00594383	0.00750707	0.430172
cg22731190	0.00435976	0.00415159	0.295913
cg22731204	0.00050819	0.00141402	0.719977
cg22731215	0.0085308	0.0143261	0.55273
cg22731237	-0.00467502	0.0107303	0.663905
cg22731359	0.000554717	0.0012229	0.650988
cg22731373	0.000517371	0.0048646	0.915491
cg22731383	0.000333002	0.00474382	0.944162
cg22731393	0.000609675	0.0015781	0.699982
cg22731412	0.0108424	0.00787579	0.171357
cg22731432	0.00946879	0.00656778	0.152176
cg22731440	-0.00159231	0.0367247	0.965493
cg22731452	-0.00289505	0.00338647	0.394439
cg22731458	0.00561161	0.0061824	0.365999
cg22731496	-0.0105085	0.00976761	0.284306
cg22731513	0.00426051	0.00634658	0.503406
cg22731525	-0.00237864	0.00585167	0.685159
cg22731558	-0.00213338	0.00427501	0.618733
cg22731578	0.00144401	0.00325636	0.6583
cg22731637	0.000371085	0.00677916	0.956444
cg22731638	-0.00634061	0.00581265	0.277689
cg22731669	-0.000801172	0.00399422	0.841389
cg22731751	0.000327438	0.00377645	0.931061
cg22731763	-0.00255828	0.00363211	0.482677
cg22731812	-8.44995e-06	0.0104961	0.999359
cg22731882	0.000390434	0.00137002	0.776182
cg22731975	0.00891195	0.00922447	0.336066
cg22731981	-0.0140121	0.00487833	0.00487489
cg22732055	-0.00401307	0.00525346	0.446538
cg22732068	-0.000959101	0.00446956	0.830481
cg22732086	-0.000867029	0.00382917	0.821282
cg22732101	-0.000334458	0.00364922	0.927138
cg22732116	0.00148507	0.00357072	0.678278
cg22732126	-0.00155282	0.00569828	0.785734
cg22732167	0.00856967	0.00371491	0.0229031
cg22732209	-0.00425658	0.00408542	0.299704
cg22732210	0.000973169	0.00461677	0.833434
cg22732211	-9.37931e-05	0.00178654	0.958224
cg22732253	0.00642153	0.00685868	0.351152
cg22732361	0.0116398	0.00963567	0.229596
cg22732432	6.97338e-05	0.00226754	0.975521
cg22732515	0.0118769	0.00629666	0.0618558
cg22732523	-0.000608893	0.00638173	0.924158
cg22732549	-0.00495291	0.00810001	0.542128
cg22732561	-0.00638244	0.00648472	0.327125
cg22732566	-0.0108654	0.00707078	0.127195
cg22732585	-0.00162601	0.00351956	0.644983
cg22732603	0.000872734	0.00539247	0.871721
cg22732615	-0.00325635	0.00506319	0.521446
cg22732635	0.00262942	0.00298265	0.379896
cg22732636	-0.00222843	0.0120415	0.853514
cg22732644	-0.00181803	0.00564784	0.74813
cg22732672	-0.000471934	0.00121494	0.698427
cg22732731	-0.00215818	0.00311903	0.490408
cg22732749	0.00271863	0.00298744	0.364766
cg22732770	-0.000728227	0.00214986	0.735445
cg22732815	0.00514134	0.00936644	0.584159
cg22733073	0.00282211	0.0035309	0.425831
cg22733133	-0.00698648	0.00432659	0.109172
cg22733135	0.00060331	0.00264188	0.81978
cg22733207	-0.0122617	0.0123042	0.321134
cg22733239	-0.00319232	0.00362663	0.380612
cg22733266	0.00412207	0.00604054	0.496394
cg22733357	0.000459624	0.00297188	0.87737
cg22733398	-0.00773887	0.00525084	0.143331
cg22733438	0.000254177	0.00365317	0.944654
cg22733478	-0.00125137	0.000976298	0.202579
cg22733485	0.00420987	0.00453825	0.355588
cg22733557	0.00171256	0.00227473	0.453112
cg22733559	0.0119621	0.0066358	0.0741308
cg22733580	-0.000262952	0.00399728	0.947668
cg22733608	-0.000342236	0.00879767	0.969039
cg22733626	-0.000106804	0.00187937	0.954782
cg22733642	0.00872892	0.00537583	0.107244
cg22733648	0.00101619	0.00364082	0.780675
cg22733664	0.00168767	0.00894308	0.850659
cg22733687	-0.000673626	0.00268992	0.802717
cg22733839	-0.000402711	0.00415095	0.922887
cg22733863	-0.00305061	0.00628264	0.628227
cg22733910	0.0070185	0.00387971	0.0731293
cg22733946	-0.000269007	0.00339118	0.936915
cg22733953	-0.00418755	0.00460861	0.365493
cg22734014	-0.00574705	0.00883515	0.516717
cg22734058	-0.0045416	0.00959012	0.636728
cg22734086	0.00303871	0.00681894	0.656727
cg22734126	-0.00214816	0.00311896	0.49241
cg22734165	0.00112638	0.00299072	0.707166
cg22734206	-0.000886562	0.00784293	0.910202
cg22734216	0.0033524	0.00362996	0.357713
cg22734228	0.0152135	0.00936445	0.107058
cg22734236	0.00223528	0.00815542	0.784524
cg22734287	-0.00653557	0.00507233	0.200236
cg22734315	-0.00232538	0.00134855	0.0874024
cg22734397	-0.00203666	0.00276154	0.462356
cg22734451	0.0117204	0.00619194	0.0609587
cg22734480	0.00055927	0.00101356	0.582192
cg22734513	-0.00664733	0.00612181	0.27988
cg22734578	0.00828613	0.00482457	0.0886546
cg22734676	-0.00106945	0.00448963	0.812158
cg22734714	-0.00373508	0.00472173	0.430592
cg22734717	0.00236762	0.00852225	0.781665
cg22734799	0.00254638	0.00366135	0.488197
cg22734925	0.000959449	0.0012087	0.429001
cg22734934	0.0041686	0.00404449	0.304909
cg22735028	-0.000905856	0.0051968	0.861936
cg22735065	0.0200042	0.0118841	0.0951085
cg22735105	-0.0201667	0.0158193	0.205013
cg22735106	0.0115432	0.00778964	0.141186
cg22735125	0.00504876	0.00405111	0.215267
cg22735190	0.000172363	0.00125201	0.89075
cg22735222	0.00378755	0.00590821	0.522789
cg22735302	0.000582577	0.00294997	0.843806
cg22735324	0.00755896	0.00413521	0.070219
cg22735331	0.00672945	0.021697	0.757018
cg22735347	-0.00634278	0.00555676	0.256116
cg22735391	-0.00451833	0.0113631	0.691659
cg22735402	0.0150512	0.0116493	0.199007
cg22735419	0.00712909	0.00791225	0.369511
cg22735541	0.0026526	0.00371834	0.477092
cg22735601	-0.00743255	0.00407256	0.0706611
cg22735612	-0.0002586	0.00280141	0.926616
cg22735613	0.000297118	0.00711447	0.966762
cg22735650	-0.00381108	0.0041692	0.362627
cg22735742	-0.0013943	0.0036979	0.70685
cg22735749	0.00609191	0.00581166	0.296793
cg22735832	-0.00134616	0.00124556	0.282121
cg22735834	0.00734998	0.00547664	0.18229
cg22735889	-0.00222552	0.00412454	0.590557
cg22735918	-0.000882425	0.00524993	0.866821
cg22735953	0.00245267	0.0155394	0.874871
cg22735971	-0.000846883	0.00317091	0.789899
cg22736037	0.00879567	0.0083031	0.291732
cg22736056	-0.0011275	0.00260641	0.666145
cg22736057	0.00274899	0.00534807	0.608254
cg22736079	-0.00257038	0.00220268	0.245716
cg22736090	0.000624373	0.00154955	0.687761
cg22736094	0.00248952	0.00300761	0.409578
cg22736107	0.000214061	0.000667983	0.749218
cg22736144	0.00563634	0.00879641	0.522991
cg22736267	0.0015161	0.00507467	0.765677
cg22736271	8.52026e-05	0.00442303	0.984665
cg22736323	0.00392553	0.00683217	0.566737
cg22736354	-0.00265324	0.00300757	0.379565
cg22736379	0.00282859	0.00396594	0.477192
cg22736383	-0.00115995	0.00490143	0.813356
cg22736394	-0.00421478	0.00330601	0.204989
cg22736444	-0.000752038	0.00166477	0.652333
cg22736450	-0.00228663	0.00695643	0.742991
cg22736458	0.00925972	0.00394216	0.0205823
cg22736513	-0.00283354	0.0038849	0.467296
cg22736602	0.00162265	0.00356771	0.650123
cg22736624	-0.00444786	0.00428355	0.301339
cg22736625	-0.000777329	0.00179964	0.666618
cg22736682	-0.00614111	0.0031232	0.0517394
cg22736718	0.000799373	0.00133035	0.549139
cg22736757	0.00753382	0.00934613	0.421899
cg22736775	0.00221627	0.00658606	0.737117
cg22736777	-0.00263041	0.00223213	0.241123
cg22736787	0.000188038	0.00271314	0.944869
cg22736789	0.0016455	0.00333614	0.622812
cg22736807	-0.0068351	0.0131154	0.603289
cg22736850	0.00299932	0.0040193	0.457092
cg22736851	0.00177863	0.00369702	0.631386
cg22736872	-0.00626659	0.00275218	0.0246884
cg22736930	-0.0122723	0.0114026	0.284121
cg22736956	0.00465555	0.00638471	0.467419
cg22736999	0.00327459	0.003034	0.282773
cg22737001	0.000641928	0.00163197	0.694811
cg22737033	0.00110465	0.00275175	0.688864
cg22737154	0.00050827	0.00518205	0.922042
cg22737241	0.00251381	0.00780428	0.747972
cg22737282	-0.0015978	0.00210843	0.450155
cg22737333	-0.00540493	0.00524849	0.30532
cg22737448	-0.00358131	0.00485085	0.461885
cg22737473	-0.00617453	0.00390841	0.116971
cg22737478	1.70064e-05	0.00581377	0.997671
cg22737509	0.000550821	0.00308111	0.858438
cg22737516	-0.0063612	0.00399098	0.113778
cg22737624	-0.00233085	0.00413227	0.57384
cg22737823	-0.00731927	0.00658911	0.269028
cg22737859	0.00397633	0.00526897	0.452032
cg22737917	0.000239462	0.000958609	0.803199
cg22737945	0.0103518	0.0137509	0.453142
cg22737985	0.000901172	0.00224959	0.689482
cg22738000	0.00220127	0.00313887	0.484574
cg22738018	-0.00531568	0.00212981	0.0140228
cg22738027	0.000721098	0.00722828	0.920713
cg22738139	0.001091	0.00343876	0.751633
cg22738152	0.000994072	0.00522124	0.849348
cg22738219	0.00427834	0.00687431	0.534966
cg22738278	0.000442915	0.00179168	0.805201
cg22738281	0.00168577	0.00320167	0.599562
cg22738289	-0.00148491	0.012849	0.908203
cg22738303	0.00195905	0.00242427	0.420746
cg22738484	0.000133918	0.00469547	0.977298
cg22738516	-0.00416771	0.00280468	0.140093
cg22738529	0.0185179	0.0140382	0.189823
cg22738586	0.00335645	0.00344431	0.331913
cg22738642	0.00727433	0.010557	0.492216
cg22738646	0.00836044	0.00513001	0.105972
cg22738655	-0.00747226	0.00758267	0.326532
cg22738686	0.00475027	0.00669624	0.479555
cg22738770	0.0034241	0.00347847	0.327055
cg22738800	-0.00426586	0.00694981	0.540586
cg22738812	-0.00104413	0.00126118	0.409489
cg22738821	0.00341769	0.0080323	0.671293
cg22738936	-0.00134783	0.00426852	0.752771
cg22739025	0.00102063	0.00527446	0.846914
cg22739115	0.00321613	0.00258581	0.216183
cg22739204	0.00277595	0.00138307	0.0471488
cg22739207	0.003825	0.00507451	0.45257
cg22739283	0.00204655	0.00353551	0.563848
cg22739314	0.00125637	0.00583738	0.82998
cg22739343	0.00538886	0.00395539	0.175802
cg22739421	-0.000804856	0.0047769	0.866502
cg22739440	-0.00258346	0.00647309	0.690574
cg22739441	-0.00752536	0.00425613	0.0797634
cg22739475	0.00509408	0.0100429	0.612988
cg22739477	-0.0038622	0.00299926	0.200499
cg22739541	-0.00157926	0.00446672	0.724332
cg22739554	0.000986498	0.00377411	0.794276
cg22739610	0.00519004	0.00340597	0.130376
cg22739946	0.00150375	0.00274391	0.584759
cg22739961	0.00178029	0.00171917	0.302643
cg22740049	-0.00290706	0.00293649	0.324318
cg22740110	0.00877995	0.00829484	0.292113
cg22740141	0.00101355	0.00133185	0.448249
cg22740144	0.00210463	0.00317881	0.509279
cg22740301	0.00110542	0.00545685	0.839835
cg22740441	-0.000342044	0.00692308	0.960684
cg22740489	-0.00307766	0.00438698	0.484419
cg22740492	0.0047071	0.00531243	0.377487
cg22740527	0.00659624	0.00538763	0.223397
cg22740547	-0.00248953	0.00441988	0.574387
cg22740603	0.000675058	0.00223821	0.763511
cg22740634	0.00446725	0.00396925	0.262798
cg22740684	-0.00221883	0.00432523	0.608963
cg22740700	-0.000359934	0.000997669	0.718948
cg22740710	-0.00435167	0.00326376	0.185129
cg22740783	0.000571637	0.0014997	0.7038
cg22740796	0.00100393	0.00278396	0.719069
cg22740801	0.00622254	0.0105369	0.556012
cg22740809	-0.00233108	0.00355053	0.512822
cg22740817	-0.00749934	0.00656323	0.255629
cg22740835	0.00167662	0.00596495	0.779168
cg22740866	-0.00050207	0.00368989	0.892013
cg22740895	6.77605e-05	0.00922287	0.994151
cg22740925	0.000845403	0.00358863	0.81419
cg22741014	0.000386946	0.0104744	0.970597
cg22741047	0.000735706	0.0036357	0.840006
cg22741129	-0.00103803	0.00665405	0.876315
cg22741212	-0.00108054	0.00481037	0.822678
cg22741248	0.0105581	0.0046595	0.025377
cg22741264	-0.000369801	0.00190914	0.846761
cg22741272	-0.00802018	0.00646856	0.217614
cg22741315	0.002864	0.00393383	0.468106
cg22741358	-0.00299392	0.00745544	0.688761
cg22741516	-0.000819278	0.0025368	0.747329
cg22741544	-0.00256495	0.00434095	0.555796
cg22741583	0.00157799	0.00823668	0.848417
cg22741595	-0.0103053	0.0177548	0.562796
cg22741612	-0.00308512	0.00332977	0.356166
cg22741626	-0.00102945	0.00586761	0.861046
cg22741651	-0.00509836	0.00331521	0.126901
cg22741653	-0.00333851	0.00378494	0.379639
cg22741735	-0.000761974	0.00529277	0.885787
cg22741763	-0.00675162	0.00477666	0.160294
cg22741912	-0.000375481	0.00328705	0.90926
cg22741951	-0.00395263	0.00609709	0.518131
cg22741960	-0.00108935	0.00291492	0.709322
cg22741977	0.00520901	0.00568763	0.361714
cg22741997	0.00545373	0.00382179	0.156359
cg22742001	0.00156512	0.00497651	0.753726
cg22742060	-0.00156511	0.00836215	0.851869
cg22742340	0.00237743	0.00712243	0.739159
cg22742344	-0.000290436	0.000837408	0.729372
cg22742385	0.0016334	0.00696387	0.814984
cg22742426	0.000921948	0.000956519	0.337194
cg22742493	0.00328029	0.00827165	0.692439
cg22742564	0.00438792	0.00514849	0.395882
cg22742747	0.00676127	0.00685046	0.32578
cg22742759	0.00253582	0.00533886	0.635731
cg22742764	0.000614628	0.00442392	0.889753
cg22742914	-0.00795171	0.00459815	0.0865056
cg22742943	0.000219457	0.00209691	0.916835
cg22742965	0.00540365	0.00652752	0.409529
cg22742992	0.00831935	0.0074356	0.265597
cg22743002	-0.00190746	0.00650544	0.769904
cg22743157	0.00174461	0.0037895	0.646135
cg22743207	-0.00212305	0.0067704	0.754425
cg22743217	-0.00421045	0.00391974	0.285057
cg22743261	0.0013143	0.00138867	0.345959
cg22743273	0.00542934	0.0041561	0.194108
cg22743483	0.000596569	0.00549203	0.913695
cg22743525	-0.00711128	0.00571973	0.216357
cg22743617	0.00428332	0.00368208	0.247186
cg22743671	-0.00362081	0.00783004	0.644673
cg22743752	0.00451475	0.00379235	0.236371
cg22743761	0.0004742	0.00169161	0.779745
cg22743841	0.000210698	0.00273961	0.938834
cg22743866	0.00451857	0.00881947	0.609422
cg22743884	0.0180816	0.0117922	0.128009
cg22743917	0.0108051	0.0053302	0.0450224
cg22743997	0.00355705	0.00912311	0.697355
cg22744067	-0.000295157	0.00383862	0.938847
cg22744089	0.000840055	0.0043078	0.84574
cg22744090	-0.00362872	0.00554215	0.513972
cg22744098	-0.00565924	0.0236264	0.811132
cg22744108	-0.0032506	0.00438305	0.459864
cg22744131	0.00397545	0.00350618	0.259283
cg22744180	-0.00203385	0.00496184	0.682664
cg22744196	-0.00201741	0.00546781	0.712853
cg22744280	0.00592372	0.00322682	0.0690435
cg22744357	-0.0054176	0.00572435	0.345975
cg22744368	-0.000683128	0.00266634	0.798263
cg22744398	-0.00153948	0.0111779	0.890705
cg22744433	-0.00610342	0.00470047	0.196794
cg22744480	0.00751531	0.00411766	0.0706449
cg22744555	0.00279287	0.00313995	0.375661
cg22744587	-0.0329475	0.0268161	0.221781
cg22744680	-0.00139176	0.00155195	0.371759
cg22744767	-0.00478466	0.00502537	0.343096
cg22744771	0.00388671	0.00938934	0.679703
cg22744783	-0.00647314	0.0121993	0.596737
cg22744784	-0.00238588	0.00543567	0.661557
cg22744818	-0.00672036	0.0031974	0.037811
cg22744831	-0.00375048	0.0069578	0.590934
cg22744899	0.0021861	0.00331374	0.510796
cg22744928	-0.00344453	0.00215471	0.112726
cg22745006	0.0011354	0.00624916	0.856155
cg22745102	0.000602254	0.00756971	0.936728
cg22745143	-0.00603422	0.00400772	0.134972
cg22745167	-0.00107646	0.00124389	0.388673
cg22745209	0.00488187	0.00535416	0.363837
cg22745223	-0.00386327	0.00396748	0.332287
cg22745273	0.000372848	0.0012627	0.768329
cg22745280	0.000113781	0.00288194	0.968577
cg22745354	0.00030754	0.00583334	0.958048
cg22745355	0.00157271	0.00135254	0.247391
cg22745397	0.00625453	0.00328344	0.0593615
cg22745437	0.000299619	0.00106003	0.777965
cg22745440	0.00205021	0.00381434	0.591987
cg22745471	0.000129856	0.00701415	0.985262
cg22745515	0.000993589	0.0221189	0.964251
cg22745570	0.00361166	0.00366212	0.32615
cg22745624	-0.00262613	0.00285315	0.359324
cg22745666	0.0057279	0.00553263	0.302762
cg22745747	-0.0154582	0.00773115	0.0479787
cg22745781	-0.00681696	0.00284359	0.0181706
cg22745903	-0.0178265	0.00645432	0.00671694
cg22746029	-0.0173234	0.0124056	0.165351
cg22746058	-0.000585102	0.00173778	0.736977
cg22746095	-0.00277498	0.00328662	0.400287
cg22746109	-0.00918137	0.00704348	0.195068
cg22746182	0.00280294	0.00849776	0.742134
cg22746256	0.00174792	0.00173625	0.316238
cg22746333	0.00381144	0.00384944	0.324245
cg22746337	-0.00507063	0.00407004	0.215422
cg22746351	0.00283152	0.00341713	0.409079
cg22746421	-0.00215245	0.00205942	0.298194
cg22746426	0.00290779	0.00975848	0.766274
cg22746449	-0.00311971	0.00643786	0.628916
cg22746458	0.00129345	0.00419167	0.758217
cg22746501	-0.00119199	0.00284088	0.675593
cg22746529	-0.000964105	0.00128005	0.452923
cg22746557	-0.00220484	0.015105	0.88421
cg22746561	-0.00325649	0.00553431	0.557436
cg22746566	-0.00226415	0.00340888	0.507932
cg22746584	0.00631163	0.00386065	0.104886
cg22746681	-0.0184542	0.00897794	0.0421561
cg22746754	0.00971091	0.00523448	0.0662001
cg22746783	-0.00330572	0.00629111	0.600302
cg22746789	0.00302839	0.0036806	0.412371
cg22746808	-0.00339525	0.00409136	0.408383
cg22746865	-0.00857744	0.00640959	0.183535
cg22747076	-0.00125876	0.00257459	0.625858
cg22747092	0.000758793	0.004932	0.878004
cg22747133	-0.00385124	0.00505233	0.447501
cg22747142	0.00257558	0.00447004	0.565645
cg22747153	-0.00692892	0.00845123	0.414031
cg22747207	-0.00105371	0.00835111	0.899819
cg22747324	-0.00385579	0.00316818	0.226149
cg22747380	-0.0106358	0.0101741	0.298098
cg22747480	0.0079658	0.0112621	0.480844
cg22747490	0.00234115	0.00482572	0.628524
cg22747501	-0.00142356	0.00839421	0.86564
cg22747507	-0.0122452	0.00925365	0.188437
cg22747516	-0.000438198	0.0104856	0.96674
cg22747531	-0.000650166	0.00776483	0.933419
cg22747643	0.00330671	0.00304743	0.280216
cg22747650	-0.00347551	0.00562223	0.537717
cg22747707	-0.00790043	0.00659409	0.233404
cg22747746	-0.00213173	0.00260336	0.414618
cg22747843	0.00285689	0.0084645	0.736361
cg22747962	0.00220847	0.00478938	0.645609
cg22747994	-0.00373086	0.0059907	0.534698
cg22748024	0.00276876	0.00300384	0.358646
cg22748107	0.0144966	0.00782031	0.0664122
cg22748138	5.32378e-05	0.00106527	0.96023
cg22748144	-0.00109846	0.00323286	0.73466
cg22748164	-0.00301099	0.00390945	0.442814
cg22748179	0.0039074	0.00595709	0.513218
cg22748211	-0.00517137	0.00297965	0.085391
cg22748223	0.00504757	0.00489002	0.304194
cg22748290	0.00154863	0.00150497	0.305693
cg22748363	0.00760664	0.00353126	0.0333765
cg22748394	0.00251815	0.00313383	0.423366
cg22748407	0.00146759	0.00141409	0.301582
cg22748443	-0.000976771	0.00129496	0.452261
cg22748447	0.00316049	0.0028833	0.275371
cg22748452	-0.0116218	0.0112746	0.304858
cg22748470	0.00897055	0.00662632	0.178534
cg22748479	0.00119069	0.00289871	0.682029
cg22748481	-0.00972904	0.00768725	0.20828
cg22748504	-0.000789224	0.00142545	0.580911
cg22748554	0.00207697	0.00649479	0.749723
cg22748573	-0.000607643	0.0015468	0.695185
cg22748630	0.000378392	0.0013782	0.784164
cg22748674	0.00116092	0.00590326	0.844453
cg22748679	0.000111658	0.00128839	0.931093
cg22748698	-0.00448401	0.00305624	0.145134
cg22748717	-0.00262732	0.00588398	0.656083
cg22748722	-0.00621863	0.00578339	0.28457
cg22748797	0.00579329	0.00912486	0.526794
cg22748799	0.00128405	0.00110414	0.247324
cg22748815	-0.00332556	0.00713832	0.64221
cg22748819	-0.0049473	0.0060314	0.413811
cg22748850	-0.000200275	0.00115533	0.862691
cg22748852	-0.00451701	0.0121473	0.710704
cg22748895	-0.000342727	0.0184668	0.985226
cg22748944	0.000913454	0.0095147	0.923689
cg22748979	0.00139805	0.0131463	0.915499
cg22749051	-0.00032745	0.00134693	0.808366
cg22749105	0.00181669	0.00620883	0.770371
cg22749107	-0.00847146	0.00636247	0.185737
cg22749135	-0.00343457	0.00342686	0.318383
cg22749173	0.00335614	0.00330073	0.311446
cg22749239	-0.00866908	0.00887443	0.330744
cg22749288	-0.000182952	0.00990028	0.985289
cg22749298	-0.00622248	0.00479074	0.196661
cg22749303	0.00118884	0.00197037	0.547488
cg22749310	-0.000399534	0.00144869	0.783218
cg22749365	-4.60537e-05	0.00791522	0.995368
cg22749423	-0.0015528	0.00364293	0.670743
cg22749535	-0.000569929	0.00445071	0.898336
cg22749565	0.000624147	0.00475207	0.89574
cg22749572	-0.0087427	0.00811639	0.283721
cg22749614	-0.00345641	0.00479668	0.472668
cg22749623	0.0029183	0.003131	0.353309
cg22749681	0.00745967	0.0142641	0.60203
cg22749750	0.00147945	0.00450457	0.743198
cg22749810	0.00343264	0.00745863	0.646248
cg22749834	-0.00957115	0.00960025	0.320929
cg22749855	0.00392186	0.00878957	0.656318
cg22749859	-0.00306387	0.00785469	0.697226
cg22749881	-0.00695603	0.00869669	0.425492
cg22750001	-0.00427742	0.00391606	0.277057
cg22750044	0.000546803	0.00255104	0.830668
cg22750121	-0.000361756	0.00421583	0.931771
cg22750156	0.00176794	0.00496307	0.722346
cg22750218	0.0179147	0.00674046	0.00901597
cg22750243	0.000911872	0.00115577	0.431793
cg22750254	0.00373944	0.00240949	0.123492
cg22750273	0.00171528	0.00581336	0.768496
cg22750284	0.00512061	0.0060943	0.40257
cg22750287	0.00156473	0.00740565	0.833046
cg22750364	-0.000652546	0.00213291	0.760217
cg22750427	0.00100899	0.00492594	0.838075
cg22750479	-0.0003102	0.00307017	0.919702
cg22750483	-0.00122858	0.00125482	0.329646
cg22750548	-0.000446991	0.00385108	0.907806
cg22750557	0.000404543	0.00165326	0.807141
cg22750683	-0.00310659	0.00375111	0.409331
cg22750711	0.00443957	0.00463714	0.340431
cg22750755	0.0049595	0.00401663	0.219511
cg22750782	0.00534607	0.0029712	0.0746647
cg22750783	-0.00635294	0.00562495	0.261133
cg22750813	-0.0103657	0.00632965	0.104304
cg22750845	-0.00132805	0.00486051	0.785177
cg22750906	-0.000110781	0.0075018	0.988244
cg22750960	-0.00861016	0.00726543	0.238492
cg22750984	0.000996607	0.00840402	0.905815
cg22750986	-0.00018963	0.00460907	0.967255
cg22751046	-0.00381794	0.00837107	0.64921
cg22751097	0.00161181	0.00290768	0.580459
cg22751099	0.0026629	0.00323327	0.41192
cg22751101	0.00216896	0.0015332	0.159943
cg22751175	-0.0041569	0.00421767	0.326457
cg22751264	4.87511e-06	0.00336255	0.998846
cg22751289	-0.00278194	0.00508357	0.585302
cg22751309	-0.000707415	0.00392146	0.857168
cg22751321	-0.00322925	0.00372676	0.388066
cg22751352	-0.0014461	0.0039708	0.716408
cg22751435	-0.000724867	0.00160524	0.652458
cg22751438	-0.00849518	0.00687656	0.219273
cg22751554	0.00345957	0.00330749	0.297823
cg22751611	0.00165712	0.00333888	0.620649
cg22751627	0.00910332	0.00598243	0.130908
cg22751639	-0.0088733	0.00857895	0.303219
cg22751650	0.00052999	0.00707074	0.940384
cg22751678	0.00864199	0.00352139	0.0156619
cg22751696	-5.49421e-05	0.00200111	0.978145
cg22751810	-0.000125411	0.00490715	0.979656
cg22751848	0.00417409	0.00375989	0.269306
cg22751954	0.00912735	0.00465725	0.0525017
cg22752023	-0.00750987	0.00502108	0.137553
cg22752049	-0.000722702	0.000830963	0.386315
cg22752052	0.00304396	0.00469082	0.517719
cg22752208	-0.000729882	0.00121692	0.549867
cg22752255	0.00111979	0.00493131	0.820778
cg22752345	0.00352468	0.00457456	0.442628
cg22752361	0.000643047	0.00578406	0.911676
cg22752492	-0.00199532	0.00746431	0.789718
cg22752532	-4.63384e-05	0.00146581	0.974837
cg22752533	0.00150244	0.00133055	0.261233
cg22752586	-0.00731181	0.00697323	0.29664
cg22752588	0.000821213	0.0184624	0.964601
cg22752602	0.00186827	0.00437634	0.670269
cg22752623	-0.0123308	0.00688111	0.0758368
cg22752827	-0.0118861	0.00590516	0.0465317
cg22752924	-0.00975746	0.00343495	0.00534963
cg22753057	0.00428869	0.00391697	0.275909
cg22753260	0.00466126	0.00454533	0.307334
cg22753287	-0.00162105	0.00752361	0.829799
cg22753340	-0.00190114	0.00142243	0.184079
cg22753376	0.000684453	0.00110844	0.538163
cg22753415	-0.00694223	0.00451783	0.127205
cg22753416	-0.00304262	0.0037782	0.422348
cg22753417	0.00449723	0.00434996	0.303431
cg22753448	0.00509632	0.00426822	0.234996
cg22753462	-0.00309007	0.00348727	0.377462
cg22753472	-0.00156454	0.0033407	0.640461
cg22753474	-0.00261912	0.00500038	0.601464
cg22753482	-0.000785859	0.00388386	0.840018
cg22753508	-0.0059741	0.00320852	0.0652314
cg22753515	-0.00340683	0.00166908	0.0435873
cg22753522	-0.00688219	0.00406867	0.0935204
cg22753548	-0.00530767	0.00522721	0.312107
cg22753607	0.000568481	0.00145858	0.697461
cg22753611	-0.00284265	0.00703094	0.686759
cg22753630	0.00884678	0.0067603	0.193336
cg22753661	0.00720474	0.0111949	0.52117
cg22753668	-0.00233074	0.00518918	0.654189
cg22753700	-0.00624175	0.012452	0.617169
cg22753742	0.00290734	0.00127757	0.0247675
cg22753768	0.00422815	0.00322559	0.192602
cg22753798	-0.000627387	0.00142948	0.661586
cg22753832	0.00270525	0.00664379	0.684649
cg22753888	0.000439508	0.00849747	0.958842
cg22753918	-7.39482e-05	0.00172688	0.96592
cg22753919	0.00203691	0.00614265	0.74081
cg22753947	1.46664e-08	0.00503965	0.999998
cg22753980	-0.00365303	0.00415203	0.380843
cg22753985	0.00119481	0.00487648	0.806892
cg22754176	0.000238225	0.00108474	0.82657
cg22754179	-0.00162207	0.0014675	0.271384
cg22754187	-0.00227643	0.0123615	0.854224
cg22754206	0.0085519	0.00798862	0.286691
cg22754259	-0.000344033	0.0114125	0.976005
cg22754266	-0.000148681	0.00381174	0.968955
cg22754305	-0.000561413	0.00413159	0.892158
cg22754309	0.00784398	0.0053189	0.143088
cg22754346	-0.00704205	0.00394455	0.0769257
cg22754389	0.00967657	0.00396553	0.0162482
cg22754452	0.00100585	0.00485038	0.836093
cg22754489	-0.00130625	0.00428798	0.761212
cg22754569	0.00230637	0.00818823	0.778717
cg22754610	-0.00687489	0.00662938	0.301954
cg22754654	0.00178088	0.00985734	0.856957
cg22754655	-0.00130628	0.00345822	0.706345
cg22754660	0.00105185	0.00571246	0.854242
cg22754703	-0.00753179	0.00742101	0.312328
cg22754765	-0.000175827	0.00426542	0.967193
cg22754812	0.000507353	0.00543987	0.925859
cg22754866	-0.000356963	0.00442525	0.935852
cg22754921	-0.00528257	0.00342777	0.12611
cg22754963	0.01256	0.0117937	0.289177
cg22755008	-0.00211099	0.0010838	0.0539452
cg22755104	0.00281222	0.00452653	0.53568
cg22755142	4.59272e-05	0.00126178	0.971029
cg22755296	-0.00496368	0.00362494	0.173641
cg22755301	-0.00568154	0.00645449	0.380611
cg22755399	-0.000544273	0.00446	0.903091
cg22755414	-0.0142193	0.00620008	0.0236906
cg22755445	-0.000645073	0.0031087	0.835992
cg22755469	-0.0049314	0.00529512	0.353697
cg22755475	-0.000467379	0.00107375	0.664199
cg22755534	-0.00074144	0.00567374	0.896263
cg22755546	0.000664307	0.00100451	0.509761
cg22755579	-0.00078084	0.0074424	0.916629
cg22755672	0.0022828	0.0039515	0.564623
cg22755679	0.000971185	0.00186609	0.603786
cg22755754	-0.00183044	0.00400139	0.648233
cg22755816	0.00148945	0.00176649	0.400929
cg22755839	-0.00579223	0.00650153	0.374891
cg22755867	-0.00405024	0.00359782	0.262679
cg22755875	0.00580403	0.00547109	0.291038
cg22755932	-0.000493288	0.00377701	0.896324
cg22755968	-0.000801207	0.0017253	0.643271
cg22756089	0.000973977	0.00148623	0.513597
cg22756138	0.00637277	0.00595009	0.286455
cg22756142	0.00234135	0.0075617	0.757416
cg22756156	-0.0040193	0.00352355	0.256429
cg22756185	-0.00565444	0.00821055	0.492449
cg22756211	-0.00760602	0.00752432	0.314263
cg22756277	-0.00221285	0.00562064	0.694551
cg22756323	-0.00189763	0.0036569	0.604843
cg22756352	-0.00141826	0.00302334	0.639908
cg22756356	0.000492883	0.00156469	0.753345
cg22756363	-0.00695733	0.00582061	0.234498
cg22756386	0.00826414	0.0106402	0.438979
cg22756426	-0.00401566	0.00497636	0.421407
cg22756555	0.000553504	0.00109055	0.61277
cg22756608	0.00141329	0.00328855	0.668195
cg22756804	-0.000261203	0.00502667	0.95865
cg22756866	0.00323683	0.00496533	0.51581
cg22756896	0.00050089	0.00374619	0.893875
cg22756924	-0.00145025	0.00359373	0.687313
cg22756951	-0.000453149	0.00123872	0.715188
cg22757019	0.0019372	0.00175525	0.272105
cg22757101	-0.00268969	0.00352869	0.447523
cg22757270	0.0148946	0.00366324	8.92175e-05
cg22757362	-0.0054087	0.00574189	0.348234
cg22757384	-0.00295447	0.00192135	0.12694
cg22757391	-0.000356746	0.00237291	0.880766
cg22757418	0.00179436	0.00426384	0.674684
cg22757447	-0.00107291	0.00341658	0.754082
cg22757472	0.00303213	0.00390994	0.439683
cg22757531	0.00873633	0.00590761	0.141994
cg22757535	0.00287089	0.00532721	0.591018
cg22757539	-0.00836196	0.00384935	0.0319406
cg22757569	0.00292531	0.00442614	0.510022
cg22757740	0.000808495	0.00394817	0.838118
cg22757824	0.00279437	0.00257537	0.280235
cg22757957	0.00293015	0.00491937	0.55262
cg22757977	-0.00842331	0.00706407	0.235619
cg22758067	-0.00099114	0.00125727	0.432172
cg22758104	-0.00191318	0.00661949	0.773099
cg22758143	-0.00676984	0.00642281	0.294138
cg22758189	-0.0017961	0.00331583	0.589118
cg22758340	0.00260229	0.00399832	0.51648
cg22758454	-0.00296514	0.00235895	0.211378
cg22758460	0.000100781	0.00341898	0.976537
cg22758471	0.000455623	0.00525362	0.931045
cg22758486	-0.00185111	0.00259281	0.47675
cg22758651	-0.0112364	0.0181885	0.53798
cg22758653	0.00415508	0.00445578	0.353076
cg22758697	0.00165722	0.00256227	0.519098
cg22758721	-0.00166896	0.00461244	0.718154
cg22758834	0.00372698	0.00438776	0.397469
cg22758846	-0.00661061	0.00608312	0.279497
cg22758894	-0.00333296	0.00333412	0.319634
cg22758895	0.00265861	0.00324073	0.413745
cg22758916	-0.00670159	0.00351632	0.0592329
cg22758941	-0.00212136	0.00291105	0.467691
cg22758957	0.000166119	0.00180564	0.926862
cg22758970	0.000263472	0.00123267	0.831138
cg22758988	-0.0049294	0.00308535	0.112932
cg22759046	0.0170173	0.00837757	0.0445929
cg22759096	0.00144262	0.00297525	0.628713
cg22759173	-0.0134877	0.0136464	0.325103
cg22759185	-0.00131652	0.0035086	0.7082
cg22759220	-0.00244773	0.00585686	0.676802
cg22759234	-0.000940387	0.00284004	0.741174
cg22759261	-0.00102501	0.00363269	0.778339
cg22759265	-0.00237268	0.00624446	0.704691
cg22759374	-0.00590206	0.00506449	0.24634
cg22759407	0.0053925	0.00605954	0.375417
cg22759423	-0.0136837	0.00858145	0.113628
cg22759516	0.00399891	0.0053494	0.456302
cg22759590	-0.00579127	0.00396364	0.146788
cg22759624	-0.0103257	0.0105519	0.329902
cg22759671	0.00122348	0.00499626	0.806999
cg22759679	0.00309371	0.00216445	0.155694
cg22759686	-0.0254617	0.0219402	0.248312
cg22759800	-0.00159983	0.00229817	0.48779
cg22759823	0.00107721	0.00179801	0.550308
cg22759969	0.000803847	0.0059014	0.891898
cg22759990	-0.00234471	0.00426867	0.583905
cg22760004	0.00050438	0.0048581	0.917496
cg22760019	0.00255077	0.00415827	0.540842
cg22760037	0.00460523	0.00481612	0.341024
cg22760086	-0.000604387	0.000980921	0.539051
cg22760152	-0.0268899	0.0459111	0.559259
cg22760256	0.000623306	0.00352656	0.860027
cg22760287	0.00745497	0.0052002	0.154474
cg22760295	0.000172035	0.00148873	0.908209
cg22760304	0.000271818	0.00121598	0.823524
cg22760338	0.00538735	0.00375781	0.154461
cg22760353	0.00323076	0.00782612	0.68053
cg22760355	0.00327274	0.0244362	0.893698
cg22760373	-0.000601951	0.00154729	0.697989
cg22760390	-0.0022695	0.00439514	0.606618
cg22760420	-0.00251518	0.00701537	0.720626
cg22760421	0.00310414	0.0055462	0.576811
cg22760465	-0.0196946	0.0117465	0.0964027
cg22760466	-0.000533655	0.00420894	0.899333
cg22760475	0.000523895	0.00133146	0.694717
cg22760505	0.00344002	0.00348917	0.3263
cg22760523	-0.00362407	0.00313124	0.249576
cg22760531	0.00244629	0.00403353	0.545418
cg22760563	-0.00121817	0.00544472	0.823372
cg22760576	0.000214444	0.00111109	0.847306
cg22760651	-0.00763177	0.00848911	0.370578
cg22760668	-0.000535155	0.00411622	0.896791
cg22760686	0.00233744	0.00427638	0.585746
cg22760690	-0.0140328	0.00683777	0.0424766
cg22760710	0.00772616	0.00992474	0.437931
cg22760825	-0.00463021	0.00701498	0.51058
cg22760960	-0.00458205	0.00364214	0.210984
cg22760975	0.000578849	0.00809078	0.943092
cg22761077	-0.00100456	0.00448036	0.823
cg22761099	-0.000906175	0.0011687	0.439753
cg22761162	0.00298498	0.00394348	0.450675
cg22761205	0.00107011	0.00549864	0.846048
cg22761241	-0.00983087	0.00620288	0.115812
cg22761308	-0.00226813	0.00144967	0.120501
cg22761315	-0.00217175	0.001009	0.0335133
cg22761405	-0.000568232	0.00536973	0.915913
cg22761431	-0.00382072	0.003189	0.233409
cg22761470	0.00294374	0.00329482	0.373535
cg22761483	0.00237324	0.013186	0.857492
cg22761582	0.000960879	0.00326857	0.769321
cg22761607	0.00268367	0.00924586	0.772157
cg22761641	-0.0016819	0.0053994	0.756001
cg22761692	-0.00410481	0.00388003	0.292362
cg22761704	0.00784299	0.00486542	0.109779
cg22761760	-0.00400156	0.00527396	0.449602
cg22761787	-0.00794669	0.00500302	0.11502
cg22761795	0.00536105	0.0065538	0.41509
cg22761813	0.0021626	0.00691123	0.75493
cg22761819	-0.00493461	0.00333149	0.141361
cg22761903	0.000512537	0.00375736	0.891743
cg22762076	-0.00254449	0.00130739	0.0541305
cg22762088	-0.00412965	0.00184781	0.0274092
cg22762091	0.000147284	0.00160368	0.926988
cg22762180	-0.000805751	0.00144795	0.578994
cg22762189	0.003595	0.0083461	0.667485
cg22762215	0.00160129	0.00142028	0.261964
cg22762309	0.00187546	0.00488507	0.701768
cg22762326	-0.00262912	0.00401164	0.513572
cg22762361	-0.000758648	0.00351551	0.829536
cg22762388	-0.000458741	0.00559955	0.934853
cg22762409	0.00986308	0.0142177	0.489295
cg22762439	0.000956859	0.00348601	0.784217
cg22762444	0.00186471	0.00317576	0.558272
cg22762455	0.00319745	0.00855219	0.709204
cg22762492	0.00250096	0.00193929	0.199837
cg22762545	0.00391579	0.00432668	0.36739
cg22762745	0.00489449	0.0129208	0.705548
cg22762747	0.000530884	0.00625488	0.932512
cg22762813	0.00414079	0.00388757	0.289105
cg22762844	-0.00233049	0.00333775	0.486486
cg22762858	-0.000620756	0.00593343	0.916864
cg22762906	-4.70348e-05	0.00618744	0.993948
cg22762932	-0.000360667	0.00296116	0.903276
cg22762951	-0.00160582	0.00186318	0.390601
cg22762992	-0.0273977	0.0186245	0.144079
cg22763008	0.00278549	0.00436597	0.524776
cg22763040	-0.0137542	0.00844431	0.106163
cg22763134	0.00306009	0.00492904	0.535973
cg22763136	-0.00283488	0.00436194	0.517079
cg22763181	-0.000200424	0.00112891	0.859407
cg22763407	-0.00220811	0.00318027	0.488922
cg22763438	-0.0110016	0.00612641	0.0752278
cg22763586	-0.00206428	0.0038187	0.589876
cg22763590	0.00110024	0.00875061	0.900168
cg22763593	-0.0067431	0.00775775	0.386592
cg22763649	-0.00221328	0.00363315	0.543632
cg22763680	-0.00212948	0.00266812	0.426491
cg22763697	0.000710782	0.00678195	0.916718
cg22763718	-0.000399023	0.00238095	0.867208
cg22763739	-0.00497706	0.00622564	0.425725
cg22763753	-0.000534936	0.00201471	0.791101
cg22763832	0.0154442	0.0097403	0.115649
cg22763895	0.00232675	0.00528727	0.660738
cg22763897	0.00169117	0.00187902	0.370038
cg22763905	-0.00671128	0.00612029	0.275185
cg22763995	-0.000629762	0.0099735	0.949765
cg22764044	-0.00173041	0.00113736	0.130972
cg22764057	0.00967375	0.0129521	0.456698
cg22764186	0.00642896	0.00493292	0.195153
cg22764193	-0.000568711	0.00207471	0.7845
cg22764231	0.00606788	0.00336569	0.0740988
cg22764248	0.00112569	0.00265284	0.672136
cg22764285	0.00167443	0.00746624	0.822958
cg22764289	-0.00423674	0.00586075	0.471248
cg22764338	0.00102134	0.000964832	0.292076
cg22764341	0.000107118	0.00229229	0.962812
cg22764347	0.00377568	0.00384708	0.32849
cg22764374	0.00192693	0.00508111	0.705233
cg22764380	0.0079312	0.00886065	0.372652
cg22764390	-0.00101045	0.00748483	0.892854
cg22764421	0.00334127	0.0063092	0.597446
cg22764427	-0.00620006	0.0057663	0.284586
cg22764436	-0.0024907	0.00180487	0.170339
cg22764497	0.00412843	0.00704304	0.55894
cg22764535	-0.00638758	0.00902641	0.48063
cg22764639	0.00073764	0.00174206	0.672794
cg22764686	-0.0083143	0.01158	0.47426
cg22764700	0.0022759	0.00332149	0.494631
cg22764745	-0.00511939	0.00756129	0.499769
cg22764782	3.91971e-05	0.00325425	0.990411
cg22764845	0.00572719	0.00601605	0.343155
cg22764851	-0.00144274	0.00306811	0.639099
cg22764856	-0.00341447	0.00421442	0.419551
cg22764861	-0.010436	0.00955331	0.277002
cg22764925	0.00654637	0.00621377	0.294367
cg22765025	0.00250711	0.00403746	0.535887
cg22765117	-0.00336217	0.00432766	0.438854
cg22765128	0.00354473	0.0035695	0.32282
cg22765178	0.0143844	0.00943718	0.130271
cg22765185	0.00301799	0.00521841	0.564199
cg22765233	0.00735274	0.00412921	0.0776785
cg22765299	0.00136206	0.00407504	0.73882
cg22765308	0.0198203	0.0105784	0.0635826
cg22765338	-0.00250152	0.00122801	0.0440022
cg22765373	-0.00222794	0.00371881	0.550316
cg22765426	0.0165329	0.00731435	0.0257332
cg22765612	-0.00470535	0.00417626	0.262281
cg22765626	-0.00391179	0.00258456	0.132964
cg22765708	0.00267729	0.00470308	0.570318
cg22765718	0.00114787	0.00462339	0.804377
cg22765750	-0.00177595	0.00369845	0.63203
cg22765853	-0.00159369	0.00175824	0.366666
cg22765887	0.00210774	0.00392124	0.591975
cg22765964	0.00069458	0.00150844	0.646076
cg22766014	0.00133977	0.00150306	0.374647
cg22766025	-0.00290893	0.004182	0.48813
cg22766065	0.00158736	0.00378898	0.676061
cg22766080	-0.000603104	0.00103218	0.560192
cg22766120	0.00538593	0.00387371	0.16717
cg22766133	-0.00332278	0.00268146	0.217874
cg22766145	-0.000757313	0.00238572	0.751504
cg22766191	0.000341023	0.00190326	0.858121
cg22766230	0.00192627	0.0061592	0.755055
cg22766308	0.00813128	0.00939978	0.388861
cg22766325	-0.0126071	0.00644148	0.0528164
cg22766368	-0.00169993	0.00127986	0.186806
cg22766428	0.00340362	0.00721743	0.638141
cg22766445	-0.00260383	0.00367046	0.47955
cg22766585	-0.00732023	0.00615386	0.236745
cg22766601	0.00863163	0.00745708	0.249527
cg22766611	0.000719476	0.00339502	0.832554
cg22766709	0.00305941	0.00365991	0.404978
cg22766770	-0.00055404	0.00136382	0.68534
cg22766783	-0.000831557	0.00155807	0.594601
cg22766818	-0.00125531	0.00204744	0.541047
cg22766888	0.000631522	0.00572593	0.912375
cg22766963	-0.00986531	0.0226186	0.663562
cg22766986	0.00388659	0.00840812	0.644804
cg22767001	-0.000718111	0.00377366	0.849422
cg22767015	-0.00724452	0.00408404	0.078804
cg22767079	-0.000246339	0.000885538	0.781387
cg22767145	0.00481511	0.0103317	0.642083
cg22767164	0.00518105	0.00529994	0.330395
cg22767317	-0.00402355	0.00558319	0.472623
cg22767351	-0.00285459	0.00809681	0.725083
cg22767408	0.0034476	0.00311018	0.270025
cg22767461	6.95206e-06	0.00272578	0.99797
cg22767540	-0.000764496	0.00295864	0.796577
cg22767626	0.0018312	0.00514569	0.722607
cg22767677	0.000197124	0.00130374	0.880091
cg22767735	-0.00171342	0.00107344	0.113262
cg22767741	-0.00612339	0.00672078	0.364192
cg22767754	0.00278025	0.0023117	0.231633
cg22767784	0.0119732	0.00648287	0.0674015
cg22767914	0.00397915	0.00571516	0.487719
cg22767925	-0.00299682	0.00565404	0.59714
cg22767953	0.00180662	0.00370165	0.626463
cg22768012	0.00190624	0.00334533	0.56994
cg22768082	0.000335541	0.00356534	0.925188
cg22768101	0.00295395	0.0059246	0.619046
cg22768129	-0.00797301	0.00627453	0.20647
cg22768135	-0.00197839	0.00427436	0.64437
cg22768222	-0.0124924	0.0103306	0.229111
cg22768226	0.015826	0.00834262	0.0604027
cg22768234	-0.00958433	0.00428726	0.027365
cg22768273	-0.00293093	0.00367865	0.427287
cg22768287	0.00468882	0.00698575	0.503477
cg22768301	-0.00373563	0.00330027	0.260087
cg22768307	-0.00523861	0.00457585	0.254717
cg22768335	0.000704478	0.00374741	0.851224
cg22768358	0.00245689	0.00315086	0.437183
cg22768388	-0.00032118	0.00208016	0.877571
cg22768430	0.000588679	0.00485897	0.903787
cg22768487	-0.00640924	0.0099756	0.521867
cg22768531	0.000188671	0.00216058	0.93057
cg22768584	-0.000504076	0.00696587	0.942442
cg22768612	0.00169428	0.00123824	0.173959
cg22768632	0.0020796	0.00344318	0.547081
cg22768676	0.0139233	0.0092297	0.134233
cg22768678	0.00462179	0.00306056	0.13383
cg22768761	-0.00124807	0.00368633	0.73557
cg22768791	0.00197675	0.0068594	0.773741
cg22768853	-0.00189341	0.00139475	0.177341
cg22768861	-0.00552218	0.00671747	0.412788
cg22768891	-0.00225884	0.0030564	0.461421
cg22769031	-0.00126918	0.00124677	0.310884
cg22769105	0.000740287	0.00793995	0.925883
cg22769130	-0.00965438	0.0105102	0.360294
cg22769317	0.00550855	0.00586136	0.349339
cg22769375	0.00150897	0.00386779	0.697176
cg22769406	0.0017151	0.00112695	0.130855
cg22769483	-0.00220218	0.00585004	0.707304
cg22769517	0.00168128	0.00259545	0.518454
cg22769607	-0.0160029	0.00891514	0.0753465
cg22769651	-0.000944388	0.0030889	0.760373
cg22769748	0.00251087	0.0038826	0.51915
cg22769775	0.000208862	0.00383351	0.956647
cg22769787	-0.00743178	0.00384235	0.0556142
cg22769789	0.000378564	0.00304689	0.901343
cg22769810	-0.000603932	0.00123593	0.626048
cg22769840	0.00708768	0.0083321	0.39678
cg22769881	-0.00673664	0.00387795	0.085107
cg22769890	0.00169157	0.0104689	0.871927
cg22769911	-0.00864791	0.00866511	0.320423
cg22770088	-0.00118672	0.0011301	0.295929
cg22770135	-0.00316371	0.00455846	0.489101
cg22770285	0.0193602	0.00642889	0.00321418
cg22770295	-0.00190627	0.00575335	0.741013
cg22770352	-0.000598909	0.00122609	0.626171
cg22770479	0.00419762	0.00303231	0.16902
cg22770586	-0.00577261	0.00349937	0.101825
cg22770604	0.00341683	0.00957867	0.721979
cg22770637	-0.00218775	0.00630751	0.729356
cg22770705	-0.00126943	0.00356474	0.722431
cg22770746	-0.000536151	0.00690843	0.938278
cg22770755	0.000376488	0.00151457	0.804143
cg22770756	0.00102507	0.00541026	0.85007
cg22770815	0.00102371	0.00326058	0.754132
cg22770861	-0.00148271	0.00259477	0.568857
cg22770862	0.00560944	0.00409834	0.173829
cg22770911	0.00317969	0.00331674	0.339785
cg22770916	-0.0109961	0.00753528	0.147287
cg22771156	0.00282655	0.00703367	0.688553
cg22771161	0.00813741	0.00752206	0.281662
cg22771182	-0.00556711	0.00338523	0.102871
cg22771303	0.00403202	0.00929759	0.665367
cg22771313	-0.000220067	0.00126067	0.861738
cg22771332	0.00254624	0.00285702	0.374721
cg22771337	0.0062553	0.00630816	0.323521
cg22771396	0.00845682	0.00324287	0.0103538
cg22771548	0.00614036	0.0102394	0.549931
cg22771602	-0.000261183	0.00489394	0.957533
cg22771759	-0.0105648	0.0196151	0.591228
cg22771822	0.0214176	0.00646027	0.00123425
cg22771850	0.00757115	0.00985952	0.444161
cg22771852	0.00405078	0.00640109	0.528137
cg22771861	-0.00251373	0.00782537	0.748636
cg22771894	0.00689984	0.0104196	0.509203
cg22771896	0.000670552	0.00168224	0.690942
cg22771904	0.00150589	0.00578755	0.795191
cg22771960	0.00526654	0.00797722	0.510483
cg22771999	-0.00570966	0.00703595	0.418801
cg22772010	-0.000558385	0.00215317	0.795856
cg22772170	5.71898e-05	0.00141341	0.967797
cg22772180	-0.00357536	0.00395049	0.367386
cg22772213	0.00351523	0.00362859	0.334753
cg22772296	-0.00278024	0.00879038	0.752377
cg22772300	0.0105005	0.0065917	0.113981
cg22772304	-0.00214815	0.00431287	0.619405
cg22772353	0.0187491	0.00831907	0.0261583
cg22772355	0.00313462	0.00711097	0.660197
cg22772380	-0.022151	0.0206671	0.286115
cg22772418	0.00038339	0.0012771	0.764578
cg22772438	0.0151106	0.00682898	0.0289453
cg22772440	-0.00625064	0.0122631	0.611257
cg22772462	-0.00720828	0.0105493	0.495832
cg22772503	-0.000729796	0.00331879	0.826351
cg22772527	-0.00307969	0.00770905	0.690293
cg22772528	-0.00113347	0.010931	0.917598
cg22772546	-0.00631812	0.00473628	0.184915
cg22772621	0.00737342	0.00510138	0.151144
cg22772639	0.00121765	0.00427287	0.776192
cg22772691	-0.00431532	0.00365686	0.240476
cg22772698	0.00236417	0.00567421	0.677731
cg22772711	-0.00704875	0.00424603	0.0996956
cg22772723	0.00304326	0.00158521	0.0574281
cg22772747	-0.00105325	0.00326388	0.747525
cg22772771	-0.00198967	0.00141653	0.162905
cg22772773	-0.0313419	0.0120133	0.0103223
cg22772839	-0.00124523	0.00328466	0.705328
cg22772871	-0.00151249	0.00124331	0.226353
cg22772878	0.000922913	0.00251741	0.7146
cg22772883	-0.00484947	0.00709011	0.495402
cg22772896	0.00139874	0.00137586	0.311521
cg22772916	0.00508874	0.00726509	0.485106
cg22772930	-0.0011935	0.0042797	0.780856
cg22773058	-0.00215648	0.00354261	0.543938
cg22773066	-0.000882566	0.00443681	0.842687
cg22773080	-0.00567189	0.0063172	0.371192
cg22773093	4.40921e-05	0.00308068	0.988606
cg22773100	0.00827521	0.00595134	0.16714
cg22773142	0.00153499	0.00440395	0.728082
cg22773219	-9.2095e-05	0.0045936	0.98404
cg22773231	-0.00424468	0.00328504	0.198973
cg22773241	0.00505491	0.00569147	0.376361
cg22773306	-0.00768407	0.00650531	0.240026
cg22773314	0.0231842	0.0137146	0.0937184
cg22773316	0.00320701	0.00619114	0.60548
cg22773363	0.00855646	0.00451182	0.0604761
cg22773376	0.00585928	0.00831791	0.482635
cg22773522	0.00131647	0.00468028	0.779015
cg22773555	0.0119011	0.00840097	0.159366
cg22773657	-0.00955289	0.00491969	0.054677
cg22773662	-0.0040075	0.0047781	0.403412
cg22773697	0.00145675	0.0191825	0.939601
cg22773729	-0.000339603	0.00349283	0.922719
cg22773831	-0.00280456	0.00385329	0.468234
cg22773873	-0.0149859	0.00809189	0.0666646
cg22773883	-0.00116538	0.00353964	0.742591
cg22773899	0.00160165	0.00284427	0.574483
cg22773914	-0.00152373	0.00170254	0.372718
cg22773954	-0.0151693	0.0067741	0.0271116
cg22774012	-0.00139973	0.00164849	0.397636
cg22774018	0.00320869	0.019675	0.870746
cg22774073	-0.00595402	0.00457291	0.195582
cg22774088	-0.00282144	0.00922859	0.760379
cg22774127	-0.000967778	0.00127444	0.449225
cg22774163	0.00835259	0.00436664	0.0583251
cg22774211	-0.00553364	0.00677959	0.416107
cg22774233	-0.0122535	0.00584449	0.0382811
cg22774280	-0.00614237	0.00929717	0.51018
cg22774340	0.00114392	0.00916509	0.900896
cg22774356	-0.00747576	0.00646929	0.250314
cg22774378	0.0029956	0.0040552	0.46163
cg22774379	-0.000394054	0.00153897	0.798382
cg22774426	-0.00198655	0.0045398	0.662529
cg22774472	-0.00582526	0.00564188	0.304061
cg22774547	0.00342534	0.0126584	0.787198
cg22774602	-0.025201	0.0150563	0.096964
cg22774605	-0.00609988	0.00467282	0.194433
cg22774681	0.000385536	0.00277344	0.889692
cg22774691	0.00757724	0.00542878	0.165549
cg22774704	0.0967166	0.0462082	0.0386016
cg22774726	0.0162848	0.00716913	0.0250263
cg22774761	-0.00134907	0.00349739	0.700424
cg22774829	-0.000665436	0.00160992	0.680152
cg22774922	-0.00482277	0.00424128	0.257922
cg22774937	9.04797e-05	0.00852028	0.991546
cg22774949	0.000477368	0.00402817	0.905878
cg22775000	0.000987809	0.0011774	0.40327
cg22775099	-0.00423339	0.00681581	0.535788
cg22775108	0.00776373	0.00462822	0.0962378
cg22775123	0.019163	0.0103766	0.0674247
cg22775138	0.000958279	0.0111389	0.931596
cg22775310	0.0131252	0.00590676	0.0282885
cg22775413	0.00158555	0.0110581	0.886245
cg22775415	-0.00249133	0.00336904	0.461165
cg22775501	-0.00151117	0.00516515	0.770393
cg22775535	0.00626638	0.00931039	0.5023
cg22775544	0.00126058	0.00452602	0.781128
cg22775585	0.000132756	0.00372406	0.971626
cg22775593	-0.000128795	0.00449261	0.97718
cg22775600	0.00120532	0.00510876	0.813916
cg22775635	0.00183749	0.00634129	0.772531
cg22775636	0.00965086	0.00588127	0.103614
cg22775642	-0.000283878	0.00445156	0.949267
cg22775678	-0.00114403	0.00270347	0.672982
cg22775789	-0.00340088	0.00484149	0.483859
cg22775801	0.00832494	0.00555741	0.136949
cg22775808	-0.00422598	0.00306135	0.170204
cg22775831	0.00622635	0.0055962	0.268261
cg22775860	0.0116052	0.0079652	0.147919
cg22775873	0.00220642	0.0046675	0.637332
cg22775896	-0.0011754	0.00124537	0.347297
cg22775956	-0.00120454	0.00756697	0.873811
cg22776125	9.85726e-05	0.00199715	0.960723
cg22776211	-0.00226755	0.00346592	0.514297
cg22776235	-0.0069901	0.00590095	0.238694
cg22776304	0.00307582	0.00651664	0.637849
cg22776362	-0.000501642	0.00518794	0.923142
cg22776369	0.000308317	0.00146628	0.833838
cg22776386	0.00737674	0.00373853	0.0509401
cg22776390	0.00293479	0.00398369	0.462844
cg22776392	-0.0115959	0.0047614	0.0164532
cg22776421	0.00497407	0.00636987	0.436523
cg22776425	0.000624403	0.00287738	0.8286
cg22776443	-0.00224647	0.00254123	0.378585
cg22776451	-0.000271871	0.00478426	0.954785
cg22776477	-0.000968606	0.00580837	0.867859
cg22776504	0.00669283	0.00956128	0.485383
cg22776578	0.000740162	0.00106602	0.488917
cg22776597	0.00680508	0.00347009	0.0523537
cg22776618	-0.00688039	0.00408411	0.0948366
cg22776646	-0.00111196	0.00214615	0.605397
cg22776647	-9.37257e-05	0.00344637	0.978352
cg22776675	0.00160681	0.00360669	0.656812
cg22776687	-0.00091645	0.0032866	0.780878
cg22776767	-0.000534005	0.00141089	0.705785
cg22776771	0.00601308	0.00482399	0.215183
cg22776856	0.00454539	0.0052646	0.389769
cg22776862	-0.00123523	0.0121517	0.919216
cg22776907	-0.00432357	0.00839375	0.607502
cg22776912	-0.0127456	0.00929378	0.172986
cg22777020	-7.16579e-05	0.00125626	0.954614
cg22777028	0.00246521	0.00316145	0.437169
cg22777062	0.000876647	0.00461733	0.849762
cg22777079	0.00320652	0.00476247	0.502151
cg22777154	-0.00352889	0.00392816	0.370923
cg22777162	-0.00182931	0.00397141	0.645965
cg22777174	-0.0031488	0.00336654	0.351634
cg22777186	-0.00240664	0.00925172	0.795242
cg22777231	0.00248109	0.00515017	0.630923
cg22777249	0.00194121	0.00315422	0.539519
cg22777298	0.00278306	0.00338957	0.413354
cg22777301	-0.0135464	0.00813204	0.0985472
cg22777309	0.0055719	0.0023382	0.0188564
cg22777326	-0.00181767	0.00207994	0.38404
cg22777329	-0.002303	0.00398462	0.564443
cg22777427	-0.00265082	0.00286255	0.35642
cg22777433	-0.0130103	0.00792939	0.103651
cg22777441	0.00558572	0.00323561	0.0870461
cg22777465	0.00264583	0.00425601	0.535423
cg22777467	0.00842176	0.00520383	0.108394
cg22777490	-0.00724222	0.00526785	0.171939
cg22777520	-0.00345396	0.00320843	0.284006
cg22777553	-0.00634615	0.00575003	0.272102
cg22777670	9.9377e-05	0.00170227	0.953551
cg22777724	-0.00351748	0.00453903	0.440009
cg22777764	0.00577509	0.00473326	0.224986
cg22777780	0.0115738	0.00836202	0.169082
cg22777832	0.0001827	0.00215143	0.932476
cg22777883	0.00192024	0.0104549	0.854606
cg22777932	0.00700638	0.00550497	0.205747
cg22777948	0.00293558	0.00376984	0.437798
cg22777949	0.00477363	0.00403068	0.238792
cg22777952	0.000788295	0.00237445	0.740517
cg22777962	-0.00209215	0.00388859	0.591628
cg22777979	-0.00806761	0.00508939	0.115745
cg22778014	0.0034399	0.0033682	0.309319
cg22778120	-0.00329606	0.00778996	0.673022
cg22778132	0.00265715	0.00236475	0.263566
cg22778135	-0.00535961	0.00556738	0.337782
cg22778145	-0.00361108	0.00236119	0.128997
cg22778178	-0.00352192	0.0021526	0.104621
cg22778180	-0.00144094	0.00114118	0.209328
cg22778206	0.000708437	0.00323457	0.827033
cg22778303	-0.00209818	0.0042319	0.621006
cg22778421	0.00452877	0.00449036	0.315362
cg22778435	0.00925049	0.0152897	0.546392
cg22778503	-0.00261894	0.00537048	0.626748
cg22778624	-0.00761541	0.00889425	0.393706
cg22778725	-0.00320793	0.00308533	0.300702
cg22778734	0.000481873	0.00331785	0.884785
cg22778788	0.0081663	0.00484042	0.0943665
cg22778790	-0.000395065	0.00343736	0.908704
cg22778797	-0.0019451	0.00256223	0.449361
cg22778843	0.00098313	0.00329265	0.765812
cg22778903	-0.00102722	0.0106109	0.923052
cg22778952	-0.000340587	0.0076775	0.964695
cg22778957	0.000924523	0.00127774	0.470845
cg22778978	-0.00290958	0.00360564	0.421404
cg22779039	-0.00427408	0.00361809	0.239982
cg22779195	-0.0240736	0.0125208	0.0570588
cg22779217	0.0123561	0.00981768	0.210809
cg22779218	-0.00105837	0.00454293	0.81621
cg22779234	0.00461202	0.0052855	0.384759
cg22779330	-0.00336416	0.00357523	0.348749
cg22779395	0.00648792	0.00508747	0.204851
cg22779416	0.00157315	0.00979623	0.872708
cg22779463	-0.00175331	0.00353271	0.620651
cg22779477	0.00118166	0.00111562	0.29179
cg22779542	-0.00249401	0.00442427	0.574078
cg22779553	-0.00701888	0.00699345	0.317717
cg22779651	-0.00204696	0.00427313	0.632851
cg22779655	0.00532757	0.00553921	0.338226
cg22779687	0.00381552	0.00620788	0.540049
cg22779708	0.00412136	0.00515867	0.426028
cg22779717	0.0159434	0.0152616	0.298423
cg22779742	-0.00263836	0.00461602	0.568761
cg22779765	0.00171105	0.00326518	0.601293
cg22779802	0.000608595	0.00129793	0.640056
cg22779845	-0.00433365	0.00506425	0.393973
cg22779878	0.00614764	0.0052989	0.248446
cg22779896	0.00175739	0.00581045	0.762867
cg22779946	-0.00166203	0.00288327	0.565476
cg22779972	0.0133071	0.011397	0.245451
cg22779973	-0.00365545	0.00268426	0.175991
cg22780000	-0.00107048	0.00152159	0.483185
cg22780026	-0.00313095	0.00516417	0.545553
cg22780058	-0.000274642	0.00685747	0.968125
cg22780112	-0.000729034	0.00382252	0.84909
cg22780146	0.00463529	0.00682857	0.49866
cg22780174	0.00226142	0.00470718	0.631867
cg22780193	-0.00252904	0.00775955	0.745088
cg22780200	0.00185093	0.00269566	0.493733
cg22780260	0.0152486	0.00830671	0.0690549
cg22780344	0.00396764	0.00656451	0.546795
cg22780428	0.00130261	0.00271869	0.63278
cg22780433	-0.000331713	0.00296488	0.911118
cg22780475	-0.000662469	0.00537996	0.90222
cg22780516	-0.00300189	0.00249199	0.230892
cg22780540	0.00449578	0.0046953	0.340374
cg22780568	0.00295007	0.00660703	0.656095
cg22780608	-0.00135028	0.0041455	0.745243
cg22780674	0.0121935	0.00978421	0.215276
cg22780675	-0.00255693	0.00480567	0.595734
cg22780731	-0.00164203	0.00721121	0.820291
cg22780845	0.00785701	0.00572368	0.172582
cg22780859	0.00165143	0.00272612	0.545886
cg22781004	-0.0148947	0.00728051	0.0431158
cg22781063	-0.000413992	0.00393652	0.916432
cg22781074	0.00328456	0.00280541	0.244165
cg22781123	-0.00309457	0.0031549	0.328767
cg22781205	0.00721868	0.0074147	0.332371
cg22781211	-0.00284253	0.0062328	0.64923
cg22781236	-1.95062e-05	0.00135009	0.988498
cg22781249	-0.00292666	0.00173879	0.0951302
cg22781321	0.00456352	0.00885256	0.607218
cg22781348	-0.000998721	0.00618881	0.872089
cg22781352	0.00028403	0.00241909	0.906744
cg22781397	-0.00127785	0.00186028	0.493558
cg22781400	0.00106345	0.00843807	0.899935
cg22781448	-0.00332568	0.00371181	0.372189
cg22781510	-0.000278497	0.0152454	0.985458
cg22781525	-0.000202832	0.00175199	0.90804
cg22781562	0.0117305	0.0135529	0.388593
cg22781632	0.00161458	0.0036449	0.658642
cg22781672	-0.000219948	0.00282015	0.937974
cg22781714	0.003819	0.00588871	0.51797
cg22781764	-0.0120857	0.0419856	0.773992
cg22781921	-0.0032215	0.00709455	0.65065
cg22781942	-0.0127926	0.00793248	0.109627
cg22781950	0.000191185	0.00143977	0.894599
cg22781961	0.00102419	0.00666682	0.878181
cg22782017	0.00172118	0.00743602	0.817376
cg22782018	-0.000545609	0.00131026	0.677905
cg22782019	0.00247644	0.00816574	0.762245
cg22782070	-0.00095298	0.00116544	0.415266
cg22782074	-0.00971056	0.00690339	0.162304
cg22782105	-0.0110707	0.00637605	0.0852628
cg22782142	-0.00299703	0.00833782	0.719935
cg22782143	-0.0011986	0.00116449	0.305558
cg22782191	-0.00147926	0.00161739	0.362368
cg22782232	-0.000482845	0.00176523	0.784949
cg22782268	-0.000581412	0.00138732	0.675953
cg22782271	0.00378842	0.00260007	0.147901
cg22782343	0.00624416	0.0030159	0.0407128
cg22782433	0.00433737	0.00397895	0.278018
cg22782446	3.78568e-05	0.00130153	0.976847
cg22782463	-0.000852465	0.00580707	0.883555
cg22782492	0.000336745	0.00143409	0.814782
cg22782573	0.00192959	0.0034764	0.579964
cg22782710	0.00063605	0.0069878	0.927637
cg22782712	0.00150138	0.00317149	0.63685
cg22782782	0.00118381	0.00567819	0.83523
cg22782812	-0.00055883	0.00170985	0.744406
cg22782873	-0.00242637	0.00253379	0.340324
cg22782929	-0.000528124	0.000740134	0.476988
cg22782940	6.4157e-05	0.0047031	0.98914
cg22782972	-0.00110368	0.00102661	0.284655
cg22782986	-0.00302972	0.00472314	0.522533
cg22783052	-0.00885666	0.00736834	0.231903
cg22783058	-0.00331909	0.0027531	0.230519
cg22783088	-0.00481644	0.00748549	0.521256
cg22783100	-0.000502123	0.0018608	0.787778
cg22783178	-0.0027082	0.00179996	0.135243
cg22783262	-0.00208564	0.00178028	0.243874
cg22783308	0.00101184	0.00200353	0.61453
cg22783327	-0.0031085	0.00301352	0.30452
cg22783358	-0.00061379	0.00126469	0.628391
cg22783363	-0.000335355	0.00533084	0.949952
cg22783380	-0.00253206	0.00478262	0.597555
cg22783409	-0.00234418	0.00573202	0.683349
cg22783598	-0.00334943	0.00366149	0.362276
cg22783602	-0.000497549	0.00167977	0.767625
cg22783628	-0.00851808	0.00675734	0.210085
cg22783664	-0.00785269	0.00438747	0.0761883
cg22783731	-0.00504825	0.00324909	0.123067
cg22783747	-0.000226721	0.00306721	0.941208
cg22783999	0.000194939	0.00731696	0.978793
cg22784023	0.0013027	0.0019958	0.515274
cg22784047	-0.0034284	0.0038567	0.375936
cg22784060	-0.000119699	0.00237005	0.95981
cg22784167	-0.000775501	0.00200395	0.6995
cg22784182	0.00192418	0.00357133	0.591104
cg22784258	-0.00297155	0.00450695	0.511041
cg22784260	-0.000481467	0.00363283	0.894801
cg22784386	0.00140795	0.00219697	0.522922
cg22784419	-0.00224849	0.0027347	0.412708
cg22784459	0.00563632	0.00316063	0.0772473
cg22784503	0.0009065	0.00358957	0.801089
cg22784513	-0.00649869	0.00328428	0.0503017
cg22784589	-0.000233165	0.00111921	0.835351
cg22784592	-0.00400603	0.00445271	0.370219
cg22784595	0.00358652	0.00705484	0.612188
cg22784669	0.00940734	0.00458222	0.0424014
cg22784697	-0.00700177	0.00589307	0.237293
cg22784805	-0.00235456	0.00291349	0.420712
cg22784836	-0.00286828	0.00662878	0.666064
cg22784898	-0.00158595	0.00284289	0.578049
cg22784964	0.000239001	0.00107735	0.824842
cg22785056	0.00069204	0.00427788	0.871777
cg22785136	-0.00686287	0.00579243	0.238605
cg22785157	0.00645713	0.00497943	0.197379
cg22785170	-0.00169451	0.00311817	0.587913
cg22785262	-0.01256	0.00675378	0.0655525
cg22785294	0.000398669	0.00360858	0.912228
cg22785386	-0.00113417	0.00191855	0.555604
cg22785391	0.0041168	0.0100783	0.6837
cg22785468	0.00369855	0.00172692	0.0343845
cg22785475	-0.000295201	0.00580041	0.959501
cg22785492	0.00265308	0.00384943	0.492114
cg22785503	0.00949607	0.0134431	0.481411
cg22785554	-0.00137759	0.00651333	0.832879
cg22785556	-0.00173836	0.0354043	0.960927
cg22785561	-0.00908851	0.00524306	0.08577
cg22785562	-0.000381772	0.00316448	0.90419
cg22785629	0.00930311	0.00469853	0.0501557
cg22785643	-0.00480043	0.00323679	0.14086
cg22785648	0.000373899	0.00216423	0.863149
cg22785672	0.0120679	0.00863896	0.165199
cg22785702	0.00138657	0.00289721	0.633165
cg22785737	0.000672627	0.00317726	0.832726
cg22785750	0.00167275	0.00113445	0.143152
cg22785784	0.0102495	0.00973884	0.294865
cg22785801	0.00321983	0.00558731	0.565585
cg22785805	0.00471087	0.00529406	0.375459
cg22785852	5.35613e-06	0.00175113	0.997565
cg22785972	-0.00233005	0.00652331	0.721623
cg22786013	-0.00149673	0.00413382	0.717983
cg22786090	-0.0029608	0.00481267	0.539664
cg22786115	0.000311982	0.00132585	0.8144
cg22786154	0.0122818	0.00915026	0.182235
cg22786162	0.00272548	0.00451539	0.547332
cg22786239	0.00346548	0.00850422	0.684418
cg22786312	-0.00471773	0.0035294	0.184031
cg22786316	-0.00281274	0.00362752	0.439744
cg22786333	0.00699914	0.031051	0.822073
cg22786435	0.000914102	0.00177417	0.607409
cg22786465	0.0042114	0.0111273	0.705796
cg22786472	0.0106113	0.00885871	0.233509
cg22786495	0.0134664	0.00521641	0.0111272
cg22786606	-0.000453902	0.00448598	0.919587
cg22786631	0.00180619	0.00909428	0.842931
cg22786657	0.000166557	0.00641562	0.979334
cg22786667	0.00849645	0.00958102	0.377087
cg22786682	-0.00318179	0.00394426	0.421555
cg22786718	0.00659875	0.00429322	0.127109
cg22786741	-0.00176957	0.00205658	0.391382
cg22786748	-0.00216869	0.00566417	0.702535
cg22786756	0.00330778	0.00361532	0.362192
cg22786770	0.00207625	0.00403237	0.607641
cg22786811	-0.000895069	0.00391046	0.819371
cg22786826	0.00101485	0.00125988	0.422229
cg22786836	-0.0101739	0.00582573	0.0834879
cg22786869	-0.0110104	0.0100857	0.277315
cg22786903	6.80137e-05	0.001803	0.969976
cg22786923	-0.00487122	0.0141157	0.730673
cg22786981	0.0037323	0.00300436	0.216723
cg22787029	-0.00660354	0.00557906	0.239066
cg22787034	0.00439352	0.00363098	0.228823
cg22787088	-0.00293968	0.00444224	0.509487
cg22787141	-0.0145729	0.00666587	0.0308826
cg22787151	0.0010381	0.00352859	0.769153
cg22787191	5.64037e-05	0.00840037	0.994655
cg22787311	0.0130634	0.00512915	0.012226
cg22787322	7.5952e-05	0.00140237	0.956904
cg22787468	0.000556235	0.00593805	0.925536
cg22787530	0.00910229	0.00661061	0.171282
cg22787604	-0.000152423	0.0030475	0.960199
cg22787719	-0.00230924	0.00880347	0.793564
cg22787724	0.00224806	0.00556499	0.687009
cg22787789	0.00368844	0.0042932	0.392102
cg22787816	-0.00280701	0.00135217	0.0401903
cg22787826	0.000595289	0.00531294	0.910988
cg22787849	-0.00343708	0.00740772	0.643558
cg22787894	0.00145091	0.00395601	0.714489
cg22788002	0.000609977	0.00148414	0.68186
cg22788029	-0.00793063	0.0054607	0.149211
cg22788052	-0.000207564	0.00371337	0.955524
cg22788065	-0.0010669	0.0034506	0.757749
cg22788080	0.00121671	0.00102377	0.237166
cg22788141	-0.0019549	0.00375947	0.604093
cg22788150	0.000262665	0.00464875	0.955042
cg22788177	-0.00110419	0.00739565	0.881583
cg22788223	-0.00262518	0.00220238	0.235791
cg22788243	0.000735143	0.00645874	0.909583
cg22788252	0.00555345	0.00541547	0.307348
cg22788329	0.0141152	0.00636875	0.0286905
cg22788368	0.0013317	0.00298778	0.656664
cg22788429	0.00410132	0.00311388	0.19049
cg22788439	-0.00122385	0.0079628	0.878126
cg22788465	0.000358557	0.00411109	0.930655
cg22788485	0.00736047	0.00699542	0.29498
cg22788591	0.00222432	0.00424991	0.601743
cg22788606	-0.00321553	0.00291753	0.272763
cg22788646	0.00207985	0.0032643	0.525328
cg22788657	-0.0036611	0.00341812	0.286434
cg22788747	0.00248359	0.00977145	0.799832
cg22788820	0.00393159	0.00356838	0.272917
cg22788845	0.00334611	0.0051542	0.517537
cg22788846	-0.00192683	0.00496869	0.698904
cg22788895	-0.00284092	0.00893766	0.751183
cg22788906	-0.00191652	0.003134	0.542091
cg22788908	-0.00338881	0.00383071	0.378244
cg22788909	-0.0216946	0.00969068	0.0271513
cg22788953	0.0106529	0.00813469	0.193024
cg22789065	0.00196031	0.00819033	0.811276
cg22789193	-0.000746102	0.00139979	0.595083
cg22789201	0.00326009	0.00419794	0.439036
cg22789202	-0.000316062	0.00378944	0.933678
cg22789237	0.00738634	0.00768824	0.338756
cg22789254	0.000982207	0.00432003	0.820557
cg22789262	-0.00207823	0.00877544	0.813226
cg22789298	0.00138709	0.0018405	0.452642
cg22789318	-0.0108878	0.00803188	0.177961
cg22789338	0.00030522	0.00115701	0.792418
cg22789363	0.00352098	0.00348326	0.314278
cg22789388	-8.23855e-05	0.0045026	0.985434
cg22789415	0.0160087	0.0123065	0.195984
cg22789515	0.000619486	0.00302571	0.838146
cg22789545	-0.00363452	0.00404382	0.370696
cg22789605	0.00374777	0.00194827	0.0569377
cg22789618	-0.00198347	0.00623547	0.751006
cg22789654	-0.00421693	0.00522306	0.421166
cg22789714	-0.000360624	0.00511164	0.943882
cg22789730	-0.0071609	0.00382439	0.063755
cg22789797	0.0188373	0.00736361	0.0118584
cg22789900	-0.000513143	0.0036851	0.889504
cg22789925	-0.0180465	0.0119463	0.133697
cg22789937	-0.00743115	0.00455048	0.105267
cg22789945	-0.00500739	0.00570453	0.381936
cg22789967	-0.00757053	0.00588148	0.200685
cg22789976	-0.00124244	0.00698101	0.859064
cg22790005	0.00525645	0.00588153	0.373387
cg22790013	0.00638037	0.00562605	0.259183
cg22790121	0.00684468	0.00602796	0.258595
cg22790205	-0.00844533	0.00598323	0.16087
cg22790257	-0.000527981	0.00121516	0.664764
cg22790319	-0.00141287	0.00722469	0.845307
cg22790468	0.0113321	0.010696	0.291666
cg22790587	-0.00119159	0.00439733	0.786904
cg22790758	-0.00108873	0.00222749	0.62596
cg22790777	0.00501212	0.00348432	0.153087
cg22790779	0.00250282	0.00167931	0.138934
cg22790835	0.020238	0.00925739	0.0308857
cg22790836	0.00109483	0.00141403	0.440407
cg22790839	0.000128912	0.0129082	0.99205
cg22790870	0.0634257	0.0216008	0.00403243
cg22790915	-0.00973929	0.00628799	0.124234
cg22790924	0.00890111	0.00335062	0.00904686
cg22790926	-0.00261424	0.006442	0.685655
cg22790931	0.0202648	0.0129152	0.119454
cg22790934	0.00306976	0.00125437	0.015949
cg22790973	0.0142656	0.0106849	0.184545
cg22790986	-0.00555831	0.00349454	0.114525
cg22791030	0.00127048	0.00425253	0.765678
cg22791045	0.00638716	0.00327118	0.0533678
cg22791053	-0.00158949	0.00580668	0.784793
cg22791155	0.014443	0.0118828	0.226747
cg22791163	-0.00313615	0.00721581	0.664673
cg22791307	0.00107089	0.00264172	0.685974
cg22791324	-0.00129709	0.00453626	0.775454
cg22791453	0.000799743	0.00603122	0.894747
cg22791478	-0.0123341	0.0145264	0.397648
cg22791535	0.00981787	0.00641619	0.128794
cg22791543	-0.0155839	0.00976659	0.113389
cg22791545	-0.00203138	0.00545598	0.710357
cg22791611	0.0170063	0.0133468	0.205235
cg22791613	0.00356891	0.00452218	0.431661
cg22791632	0.00293978	0.00168913	0.0845332
cg22791643	0.0129241	0.0155082	0.406407
cg22791678	0.00180916	0.0046515	0.698058
cg22791700	0.00623208	0.00317242	0.051954
cg22791731	-0.00250868	0.00320943	0.436065
cg22791739	-0.00559082	0.00377923	0.141853
cg22791807	-0.00184262	0.00118159	0.121713
cg22791839	0.0113055	0.00702205	0.110212
cg22791879	0.00525824	0.00821733	0.523547
cg22791899	0.0176153	0.0115984	0.131641
cg22791904	0.00345705	0.00520929	0.508289
cg22791905	0.0100627	0.00667291	0.134371
cg22791932	-0.00316633	0.00288869	0.275381
cg22791936	-3.3503e-05	0.00141965	0.981214
cg22791938	0.0046092	0.00387001	0.236169
cg22791948	0.00768014	0.00484396	0.11567
cg22791976	-0.000479586	0.00121479	0.693748
cg22791987	-0.00235502	0.0047352	0.619923
cg22792014	0.00547188	0.00231494	0.0198151
cg22792022	0.00617872	0.00606608	0.310603
cg22792024	0.0149824	0.00788754	0.0600714
cg22792048	0.00089793	0.0128109	0.944246
cg22792063	-9.52766e-05	0.00165146	0.954096
cg22792161	0.000257718	0.00790185	0.97404
cg22792176	0.00500636	0.00427824	0.244408
cg22792177	0.00237073	0.00375503	0.5291
cg22792232	-0.011796	0.00991117	0.236497
cg22792272	0.00160473	0.00147107	0.277677
cg22792350	-0.00361772	0.00692148	0.602229
cg22792367	0.00558614	0.00448001	0.215035
cg22792432	0.000480745	0.000955377	0.615813
cg22792449	-0.005692	0.00266644	0.0349669
cg22792461	-0.00164629	0.00977247	0.866523
cg22792473	-0.00742308	0.00365698	0.0447427
cg22792503	-0.00224116	0.00658536	0.73425
cg22792510	-0.00338357	0.00875479	0.699873
cg22792540	-0.00320882	0.00373478	0.392081
cg22792552	-3.95512e-05	0.003402	0.990745
cg22792560	-0.00368071	0.00528966	0.487976
cg22792569	0.00394364	0.00415891	0.345049
cg22792587	0.0099608	0.0059365	0.096157
cg22792644	0.00272298	0.00315692	0.390231
cg22792646	0.0011061	0.00122105	0.366956
cg22792655	0.00218964	0.00318957	0.493818
cg22792659	-0.0016205	0.00466066	0.72872
cg22792674	0.00534389	0.00576899	0.356275
cg22792677	0.000510626	0.00294479	0.86265
cg22792735	-0.00202116	0.00409419	0.622508
cg22792749	0.000906058	0.00603552	0.880939
cg22792826	0.00215719	0.0033043	0.515196
cg22792862	0.00568081	0.00856766	0.508659
cg22792910	0.00518534	0.00794653	0.515398
cg22792938	-0.00109076	0.00106105	0.306168
cg22792941	4.2934e-05	0.00335041	0.989799
cg22792988	-0.00657984	0.0056279	0.244826
cg22793053	-0.000454496	0.00618859	0.941586
cg22793129	0.00214033	0.00421452	0.612559
cg22793130	-0.00625324	0.00484907	0.199855
cg22793136	-0.00326617	0.00334776	0.331351
cg22793142	-0.0050489	0.00256381	0.0513886
cg22793184	-0.00088216	0.00417821	0.833167
cg22793203	-0.00438744	0.00665386	0.511003
cg22793204	-0.00275248	0.00708915	0.698556
cg22793280	0.0124032	0.00815342	0.131021
cg22793458	0.00156034	0.00108056	0.151528
cg22793564	0.000350153	0.00896832	0.968925
cg22793601	0.00057739	0.00492358	0.906856
cg22793614	-0.00381862	0.00217017	0.0812063
cg22793634	-0.000363286	0.00159737	0.820506
cg22793645	0.00274838	0.00284663	0.336382
cg22793714	-0.00678771	0.00772346	0.381368
cg22793735	0.00154243	0.00115081	0.18286
cg22793817	0.00541957	0.0040611	0.184744
cg22793832	0.00221129	0.00258914	0.394893
cg22793860	-0.00213461	0.00411161	0.60467
cg22793871	-0.00906739	0.00641959	0.160588
cg22793897	0.00603988	0.00750514	0.42266
cg22793988	-0.000454867	0.00106982	0.671519
cg22794031	-0.000112771	0.00647431	0.986134
cg22794038	-0.0111045	0.0171303	0.518157
cg22794078	0.00391751	0.00168194	0.0216436
cg22794127	0.0139342	0.0124333	0.264807
cg22794170	-0.00543511	0.00469578	0.249553
cg22794214	0.00716488	0.00381329	0.0628546
cg22794244	0.000649413	0.00405127	0.872935
cg22794304	-0.00521153	0.00371832	0.163805
cg22794378	-0.0030893	0.00192427	0.111213
cg22794405	-0.00357222	0.0019861	0.0747735
cg22794504	0.0055491	0.0061085	0.365606
cg22794549	0.00515929	0.00461723	0.266215
cg22794704	3.62078e-05	0.00250217	0.98848
cg22794712	-0.00271295	0.00596402	0.650072
cg22794716	-0.000888777	0.00660898	0.893264
cg22794731	0.000575313	0.00168942	0.734088
cg22794775	0.00360707	0.00246006	0.145381
cg22794795	-0.000166863	0.00164333	0.919304
cg22794796	0.00486716	0.00882964	0.582574
cg22794803	0.00787136	0.00517243	0.13088
cg22794841	-0.00722121	0.00779615	0.356306
cg22794960	-0.000203143	0.00125127	0.871323
cg22794983	0.000711082	0.00857754	0.934079
cg22794990	0.00203225	0.006575	0.757829
cg22794998	-0.000997926	0.00664802	0.880949
cg22795027	0.000143506	0.00118948	0.904187
cg22795059	0.00497552	0.00883992	0.574664
cg22795123	0.00155977	0.0083857	0.852778
cg22795132	-0.00222632	0.00419236	0.59644
cg22795185	0.000216636	0.00209632	0.917877
cg22795192	0.00538861	0.00434106	0.217084
cg22795212	-0.000564595	0.00217668	0.795815
cg22795224	0.00218087	0.00556095	0.695673
cg22795239	4.63248e-05	0.0031334	0.988231
cg22795331	0.0102824	0.00980183	0.296426
cg22795345	0.00949652	0.0115695	0.413489
cg22795426	-0.00474552	0.00502792	0.347286
cg22795463	0.00487404	0.00663494	0.464117
cg22795470	-0.00286695	0.0014905	0.0569583
cg22795471	-0.00207882	0.0045798	0.650772
cg22795487	0.000296068	0.00304532	0.922725
cg22795489	0.000312468	0.00547037	0.954551
cg22795569	0.000808087	0.00113509	0.477997
cg22795583	0.00367673	0.003537	0.300809
cg22795586	-0.0138213	0.0136311	0.312791
cg22795590	-0.00114236	0.00143188	0.42667
cg22795610	0.0117359	0.00629224	0.0647805
cg22795661	0.00425583	0.00569534	0.45648
cg22795764	-0.0056613	0.00312251	0.0725005
cg22795769	-0.00182845	0.00342003	0.593967
cg22795788	-0.00173801	0.00896796	0.846682
cg22795814	0.00459855	0.00453649	0.31292
cg22795856	0.000240564	0.00407465	0.953026
cg22795877	0.00351931	0.00495527	0.479046
cg22795891	-0.00018167	0.00888217	0.983718
cg22795938	-0.000327019	0.00387206	0.932845
cg22795978	0.00431008	0.00411194	0.29681
cg22796013	0.00593691	0.00614374	0.335959
cg22796025	0.0107063	0.0225208	0.63543
cg22796051	-0.00331987	0.00477444	0.488281
cg22796115	0.0112397	0.00538062	0.0389798
cg22796168	0.00680945	0.00345414	0.0511458
cg22796214	-0.00489376	0.00636724	0.443758
cg22796248	-0.00256339	0.00720404	0.72264
cg22796265	-0.00425685	0.00408157	0.299221
cg22796353	-0.00570034	0.0113022	0.615002
cg22796355	-0.00464834	0.00664881	0.485925
cg22796393	0.000153358	0.00126779	0.903936
cg22796458	0.000524414	0.00100999	0.604629
cg22796480	-0.00836071	0.00453334	0.0677862
cg22796509	-0.000924178	0.00288973	0.749705
cg22796572	-0.000594617	0.0011598	0.609177
cg22796604	0.00917478	0.00795054	0.250964
cg22796638	-0.0052345	0.00904655	0.564009
cg22796704	0.0092628	0.00752051	0.220652
cg22796749	0.00812326	0.00654766	0.217333
cg22796834	0.00166872	0.00351095	0.635505
cg22796849	0.00162464	0.00264177	0.539813
cg22796860	-0.0196769	0.00927623	0.0361092
cg22796922	-0.000341864	0.00553466	0.950858
cg22796923	0.00879045	0.00646817	0.176867
cg22796948	0.00378084	0.00528977	0.476253
cg22796958	-0.0120079	0.00441848	0.00762013
cg22797114	-0.00571775	0.00717231	0.427022
cg22797134	-0.00159173	0.00171519	0.355395
cg22797142	-0.00119672	0.00331852	0.719063
cg22797169	0.00213796	0.00593848	0.719511
cg22797175	0.000432269	0.00127539	0.735296
cg22797182	-0.000834784	0.00597645	0.889165
cg22797210	0.00064269	0.00485077	0.894833
cg22797270	0.000342382	0.00391273	0.930427
cg22797285	0.000739879	0.00550331	0.893294
cg22797297	-0.0012905	0.00446835	0.773262
cg22797354	0.000801866	0.00371413	0.829461
cg22797365	-0.00922065	0.00593871	0.123332
cg22797397	0.0122444	0.00752506	0.106514
cg22797450	-0.0048488	0.003494	0.167967
cg22797461	0.00359011	0.00528921	0.49869
cg22797479	0.00619702	0.0028517	0.0318795
cg22797514	-0.00648376	0.00738038	0.381546
cg22797606	-0.00551959	0.00859283	0.52196
cg22797610	-0.000280176	0.00469912	0.952562
cg22797643	-0.00846277	0.00727842	0.247414
cg22797653	0.0164583	0.0107023	0.12691
cg22797703	-0.00513686	0.00921079	0.578162
cg22797735	-0.00515607	0.00305955	0.0947271
cg22797751	0.00213848	0.00361147	0.554953
cg22797761	-0.00396036	0.00260302	0.130966
cg22797773	0.00540936	0.00456999	0.23905
cg22797790	0.00792812	0.00578092	0.172982
cg22797839	-0.000496184	0.00584403	0.932489
cg22797862	0.0020177	0.00263741	0.445862
cg22797884	-0.000866812	0.00461428	0.851331
cg22797892	0.000434199	0.00686569	0.949687
cg22797900	0.00030832	0.00166108	0.853083
cg22797944	-0.00106669	0.00130681	0.416087
cg22797953	-0.0137274	0.00617452	0.0282075
cg22797968	0.000306966	0.00132702	0.817489
cg22797971	-0.00613908	0.00525163	0.244891
cg22797978	-0.00158533	0.00550837	0.774029
cg22797991	0.000800881	0.00182089	0.660908
cg22798045	0.00223163	0.0012574	0.0786486
cg22798088	-0.0005276	0.00313058	0.866469
cg22798121	-0.00423283	0.0055149	0.444383
cg22798136	-0.00616675	0.00425082	0.149653
cg22798201	0.00181786	0.00163667	0.269076
cg22798214	-0.0220214	0.010781	0.0434383
cg22798223	0.000768017	0.00163114	0.638667
cg22798247	0.00935009	0.00415395	0.0263445
cg22798257	-0.00135379	0.0039763	0.734144
cg22798261	0.0281708	0.0196103	0.15364
cg22798287	-0.00240989	0.00168238	0.154806
cg22798294	0.00107519	0.00606977	0.859719
cg22798303	0.000565766	0.00297766	0.849651
cg22798313	-0.00414791	0.00426779	0.333189
cg22798362	-0.000596683	0.00543811	0.912826
cg22798384	0.00400103	0.00377992	0.292106
cg22798392	-0.00411355	0.00344387	0.234824
cg22798412	-0.00176526	0.00157179	0.263802
cg22798443	-0.00124512	0.00605997	0.83758
cg22798468	-0.00568972	0.00614623	0.356579
cg22798494	0.00674407	0.00581599	0.248688
cg22798497	0.00190974	0.00550113	0.729127
cg22798503	-0.00232403	0.00165475	0.162949
cg22798521	0.00343492	0.00880596	0.697228
cg22798707	0.000495471	0.00348441	0.88718
cg22798725	0.0554822	0.0374205	0.140971
cg22798737	0.00244824	0.0034209	0.475684
cg22798756	0.00318331	0.0028221	0.261734
cg22798758	-0.00230316	0.00503896	0.648506
cg22798770	-0.011301	0.00828276	0.175177
cg22798821	-0.000193384	0.00176013	0.91271
cg22798822	0.000861319	0.00298865	0.773729
cg22798873	0.00220584	0.00394545	0.57722
cg22798877	-0.00231823	0.00632874	0.714831
cg22798885	0.00157594	0.00100463	0.119546
cg22798925	-0.00424327	0.00460033	0.358311
cg22798948	-0.00407241	0.00345063	0.240424
cg22798954	0.00932696	0.00383529	0.0166052
cg22798961	4.40907e-06	0.00332636	0.998945
cg22798977	-0.00229544	0.00525682	0.663199
cg22798984	-0.0119325	0.0060679	0.0517161
cg22799022	-0.0148716	0.00992976	0.137031
cg22799033	-0.020677	0.00848374	0.0163731
cg22799110	-0.00154707	0.0061379	0.801463
cg22799132	-0.0043448	0.00458441	0.345305
cg22799141	-0.000378751	0.00329479	0.908687
cg22799212	-0.00418277	0.00305942	0.174308
cg22799258	-0.00260559	0.00480453	0.588676
cg22799266	-0.00247425	0.00343873	0.473317
cg22799321	0.00305357	0.00209814	0.148364
cg22799341	0.00109056	0.00431489	0.800931
cg22799396	-0.00377458	0.00284732	0.187651
cg22799420	0.0107855	0.00600674	0.0752587
cg22799499	-0.000805351	0.00318135	0.800618
cg22799510	0.000166988	0.00551681	0.975906
cg22799518	-0.00518044	0.01012	0.609728
cg22799571	-0.00262639	0.00354768	0.46066
cg22799638	-0.00116649	0.00366429	0.75082
cg22799656	0.0050577	0.00273485	0.0670439
cg22799691	0.00788188	0.00716535	0.273691
cg22799702	0.00349974	0.0114833	0.761108
cg22799748	-0.00627526	0.00608926	0.304974
cg22799757	-0.00711731	0.00499722	0.157153
cg22799819	0.000828855	0.0105911	0.937761
cg22799840	0.0011365	0.00525215	0.829079
cg22799850	-0.00131536	0.00155327	0.398895
cg22799860	-0.00524453	0.00843307	0.535271
cg22799902	-0.00218785	0.00111101	0.0513941
cg22799917	0.000442756	0.00138769	0.750277
cg22799934	0.00356956	0.00309831	0.251733
cg22799963	-0.00666337	0.00354494	0.0627497
cg22800007	-0.000205277	0.0104273	0.984328
cg22800010	8.19066e-05	0.000929728	0.929957
cg22800025	-0.000942961	0.0020058	0.639185
cg22800045	-0.0019975	0.00344705	0.563428
cg22800068	-0.00135703	0.00721588	0.851169
cg22800191	0.0021688	0.00113263	0.0580647
cg22800233	0.00630166	0.00508149	0.217523
cg22800242	0.00177794	0.00974871	0.855617
cg22800273	0.00271834	0.00557871	0.627019
cg22800295	-6.23012e-05	0.00712756	0.993041
cg22800332	-0.0015662	0.00191377	0.414874
cg22800371	0.00467948	0.00503847	0.355016
cg22800400	-0.000898159	0.0038725	0.817014
cg22800453	0.00165683	0.00350334	0.637185
cg22800507	0.000227	0.00307837	0.941349
cg22800543	0.00935952	0.00689368	0.177289
cg22800555	0.000906748	0.00304569	0.766472
cg22800581	-0.000639726	0.00113279	0.573385
cg22800590	-0.00495699	0.00932151	0.595932
cg22800598	0.000241453	0.0046839	0.958979
cg22800629	0.00240033	0.00281259	0.395246
cg22800711	0.0111915	0.00919938	0.226331
cg22800743	0.0026139	0.00463148	0.573626
cg22800823	-0.00655394	0.00684701	0.34053
cg22800862	0.00230512	0.00841443	0.784629
cg22800884	-0.00320802	0.00361016	0.376118
cg22800959	0.000719941	0.00206726	0.7283
cg22801075	-0.00426023	0.0031348	0.176873
cg22801134	0.0023315	0.00397858	0.559047
cg22801149	-0.00428642	0.00374384	0.254681
cg22801158	-0.000366997	0.0033004	0.911659
cg22801217	0.00206765	0.00342078	0.546775
cg22801296	0.00126416	0.00124568	0.312369
cg22801377	-0.000766742	0.0046323	0.868833
cg22801400	0.00175071	0.00131433	0.185559
cg22801421	-0.00165496	0.00363673	0.64994
cg22801433	-0.00561006	0.00410195	0.174157
cg22801443	0.00104761	0.0117443	0.929081
cg22801465	0.00886753	0.00414454	0.0345606
cg22801561	-0.00745038	0.00282517	0.00954852
cg22801675	0.00039085	0.00196218	0.842474
cg22801690	-0.0125847	0.00550471	0.0241252
cg22801747	-0.000411647	0.00349574	0.906471
cg22801799	0.00572215	0.00615754	0.354736
cg22801819	0.00175178	0.0040995	0.66997
cg22801829	-0.000656743	0.00344035	0.848954
cg22801866	-0.00227375	0.000918746	0.0148278
cg22801868	-0.0115291	0.0112055	0.305753
cg22801889	6.24482e-05	0.00113004	0.956028
cg22801893	-0.00235547	0.00746916	0.753076
cg22801896	-0.0425194	0.0325554	0.194207
cg22801907	-0.00389315	0.00336198	0.24933
cg22801913	0.0136174	0.00735891	0.0668825
cg22801942	0.00313331	0.0133553	0.814939
cg22801980	-0.011568	0.00938189	0.220151
cg22801992	-0.00237341	0.00234982	0.314653
cg22802012	0.00177797	0.00436252	0.684378
cg22802014	-0.0366981	0.0449307	0.415793
cg22802048	-0.0199388	0.0292012	0.496139
cg22802102	0.000987715	0.00560449	0.860427
cg22802111	0.00209988	0.0115777	0.856404
cg22802113	-0.000529068	0.00456494	0.907941
cg22802166	-0.00114898	0.005059	0.820748
cg22802167	0.00102007	0.00672013	0.879623
cg22802174	0.00295263	0.00494127	0.55135
cg22802194	-0.00692012	0.00527181	0.191979
cg22802253	0.00642817	0.00329957	0.0538947
cg22802439	0.0141425	0.0129848	0.278423
cg22802461	-0.00198771	0.00278754	0.477286
cg22802536	-0.00378759	0.00299103	0.208026
cg22802629	0.00360319	0.0111615	0.747432
cg22802644	0.00354712	0.00562484	0.529576
cg22802687	0.0205593	0.0144609	0.157886
cg22802716	-0.00565471	0.00485736	0.246836
cg22802739	0.00024286	0.00100897	0.810227
cg22802746	-0.0114955	0.00480799	0.018474
cg22802759	0.000100275	0.00119007	0.933
cg22802766	0.000590261	0.00327063	0.857107
cg22802773	-0.000693249	0.0013873	0.618258
cg22802778	0.0116212	0.00924355	0.211289
cg22802793	-0.00635456	0.00340692	0.0647713
cg22802812	0.000615187	0.00617456	0.920814
cg22802813	0.00328789	0.00608509	0.59005
cg22802842	-0.000506507	0.0034159	0.882389
cg22802974	-0.0026484	0.00381016	0.48844
cg22802994	0.00243921	0.00766819	0.751006
cg22803095	-0.00312058	0.00459782	0.498722
cg22803211	0.000588861	0.00250784	0.814787
cg22803219	0.00275296	0.00370652	0.459198
cg22803222	-0.00152498	0.00537735	0.777245
cg22803223	0.00332692	0.0051781	0.521863
cg22803240	-0.000951891	0.00875115	0.913577
cg22803262	0.0108881	0.00769162	0.159675
cg22803285	-0.00196604	0.00510112	0.700663
cg22803322	0.000568899	0.00659713	0.931434
cg22803342	0.00797649	0.00732566	0.27856
cg22803353	-0.00186538	0.00682325	0.78506
cg22803359	-0.0111239	0.00589247	0.0616377
cg22803383	-0.000533806	0.00529814	0.919926
cg22803407	0.00183829	0.0013374	0.172021
cg22803467	-0.00261143	0.0051731	0.614685
cg22803477	0.00227241	0.00416935	0.586818
cg22803510	0.00197997	0.00378071	0.60152
cg22803549	0.00100027	0.00419807	0.812109
cg22803560	-0.00259542	0.0120519	0.829883
cg22803637	-0.000493404	0.00404127	0.903046
cg22803642	-0.00657822	0.00554996	0.238418
cg22803664	-0.000230554	0.00779639	0.976461
cg22803724	-0.00143999	0.00465668	0.75772
cg22803727	0.00550118	0.00671788	0.41459
cg22803772	-0.00185651	0.00617938	0.764402
cg22803821	0.00272124	0.00668794	0.684867
cg22803827	-0.0017192	0.00136602	0.210812
cg22803868	0.00175833	0.00329666	0.594836
cg22803989	-0.00203338	0.00454777	0.655654
cg22804000	-0.00164586	0.00491126	0.738162
cg22804222	0.00595141	0.00333912	0.0774054
cg22804236	-0.00552658	0.00653706	0.399677
cg22804352	0.0176333	0.0145545	0.228241
cg22804358	0.00158308	0.00580774	0.785678
cg22804362	-0.00192168	0.00401892	0.63347
cg22804418	0.00269339	0.00409229	0.511785
cg22804472	-0.00314222	0.00529838	0.554342
cg22804476	0.0180224	0.0111567	0.109041
cg22804499	0.00426789	0.0041612	0.307272
cg22804502	-0.00320806	0.00248129	0.198705
cg22804528	-0.00157107	0.00332722	0.637713
cg22804531	-0.00330674	0.00901985	0.714604
cg22804593	-0.0125331	0.00542964	0.0228195
cg22804620	-0.00107522	0.00582325	0.853843
cg22804624	0.00182842	0.00298914	0.541985
cg22804631	0.00451426	0.00402442	0.264381
cg22804663	-0.001903	0.00123357	0.125732
cg22804770	-0.000928523	0.00328506	0.777967
cg22804833	-0.016476	0.00656506	0.0135148
cg22804839	-0.0137309	0.00517363	0.00911098
cg22804859	0.00406179	0.00319065	0.205644
cg22804935	-0.00185812	0.00137148	0.178198
cg22805078	0.00200405	0.00707592	0.77753
cg22805108	0.000867612	0.00712602	0.903313
cg22805152	-0.00233201	0.00165319	0.16113
cg22805191	-0.00749566	0.00500663	0.137168
cg22805216	-0.00116144	0.00216834	0.593272
cg22805295	-0.00493179	0.00528313	0.352571
cg22805310	0.00396421	0.00481522	0.412106
cg22805341	0.00100211	0.00205488	0.626735
cg22805381	0.00851797	0.0149025	0.568753
cg22805431	0.00299087	0.0058729	0.611568
cg22805436	0.00388133	0.00555682	0.486324
cg22805485	0.00165969	0.00297653	0.578237
cg22805491	-0.00197538	0.00482416	0.682973
cg22805500	-0.000951235	0.0050719	0.851569
cg22805515	-0.00240807	0.00520568	0.644559
cg22805517	-0.000564459	0.00107705	0.60126
cg22805594	0.00109762	0.00545934	0.841021
cg22805605	3.96074e-05	0.00492498	0.993598
cg22805632	-0.00626682	0.00882371	0.479041
cg22805653	-0.00537923	0.00499569	0.283894
cg22805688	0.00863476	0.0136222	0.527454
cg22805756	-0.00571462	0.00737423	0.440005
cg22805780	0.00253544	0.00526033	0.630751
cg22805796	0.000787423	0.00141261	0.57835
cg22805974	0.00031677	0.0022026	0.885904
cg22805990	-0.00295457	0.00255921	0.250758
cg22806002	0.00226662	0.00361424	0.531847
cg22806015	-0.0019688	0.00514736	0.702825
cg22806068	-0.00288935	0.00164938	0.0825494
cg22806076	-0.00437079	0.00297966	0.145211
cg22806078	-0.00285742	0.00796749	0.720543
cg22806229	-0.0020911	0.00340446	0.540313
cg22806257	-0.00900106	0.00717231	0.2121
cg22806328	0.0114824	0.00820715	0.164555
cg22806334	-0.0102919	0.00757978	0.177255
cg22806341	-0.000350846	0.00276156	0.899132
cg22806372	-0.00103496	0.00108215	0.340934
cg22806403	0.00300556	0.00397054	0.450659
cg22806431	-0.00690758	0.00838316	0.4117
cg22806444	0.020563	0.0139813	0.144163
cg22806527	0.00918223	0.00676929	0.177683
cg22806557	0.000766386	0.00104949	0.466764
cg22806587	-0.00257152	0.00238198	0.282652
cg22806634	0.000737109	0.00352744	0.834856
cg22806778	0.00387768	0.00393939	0.327073
cg22806810	-0.000827749	0.00302897	0.785143
cg22806822	0.000666281	0.00341137	0.845503
cg22806837	0.000453242	0.00114992	0.694218
cg22806907	0.00273717	0.00593061	0.645311
cg22806908	-0.00126871	0.00408077	0.756454
cg22806934	-0.00344161	0.00427043	0.421999
cg22806967	-0.000210606	0.000826624	0.799361
cg22807015	0.00233997	0.00382057	0.54147
cg22807026	-0.00116588	0.00581342	0.841414
cg22807110	-0.00364132	0.0206122	0.860095
cg22807154	-0.00509137	0.0042196	0.230128
cg22807166	-0.000454912	0.00663789	0.945484
cg22807187	-0.00396808	0.00358143	0.270253
cg22807227	0.00318384	0.00715616	0.657245
cg22807241	-0.00317029	0.00488839	0.517967
cg22807305	-0.00160632	0.00280523	0.568052
cg22807314	0.00161076	0.00296939	0.588582
cg22807341	-0.00592937	0.00559352	0.291406
cg22807402	0.000914352	0.00580401	0.875105
cg22807436	-0.00101203	0.0044547	0.820696
cg22807449	0.000530693	0.00603289	0.93006
cg22807508	-0.00208236	0.00403607	0.606916
cg22807516	0.0036032	0.00451708	0.426741
cg22807519	0.00173337	0.00414955	0.676948
cg22807551	-0.00225869	0.00399519	0.572966
cg22807576	0.0156685	0.00979456	0.112478
cg22807585	-0.0142178	0.0288881	0.623565
cg22807592	-0.000499557	0.00410684	0.903402
cg22807598	0.0070802	0.00581441	0.225897
cg22807608	0.0048064	0.0043357	0.269993
cg22807681	-0.000956884	0.00529671	0.856964
cg22807707	0.0045951	0.00509863	0.369393
cg22807732	-0.0101614	0.0126031	0.421803
cg22807776	-0.00623816	0.00897037	0.488233
cg22807817	-0.00641884	0.0124154	0.606171
cg22807822	-0.000487001	0.00185949	0.793879
cg22807823	3.32715e-05	0.00126662	0.97909
cg22807877	-0.00326965	0.00353262	0.356665
cg22807895	0.00327908	0.00364229	0.369903
cg22807979	-0.00120653	0.00292883	0.681163
cg22808086	0.00179654	0.0056692	0.751913
cg22808108	0.00429625	0.00509516	0.400913
cg22808130	0.00386675	0.00365682	0.292602
cg22808163	0.0166819	0.0115972	0.153096
cg22808175	0.000976806	0.00100811	0.334657
cg22808178	0.0119116	0.0170111	0.48524
cg22808185	-0.0175602	0.00819909	0.034382
cg22808237	-0.00315358	0.00555896	0.571648
cg22808304	0.000357373	0.00417958	0.932013
cg22808351	0.00345937	0.00377705	0.361692
cg22808375	0.00173405	0.00637086	0.785981
cg22808435	-0.00476503	0.00504618	0.347057
cg22808438	0.00665227	0.00722714	0.359313
cg22808478	-0.00300977	0.00226128	0.185892
cg22808547	-0.000381392	0.00325651	0.906977
cg22808564	-0.00172015	0.00470988	0.715635
cg22808669	0.00169095	0.00569554	0.7671
cg22808713	-0.000725659	0.00485959	0.881566
cg22808750	-0.0025407	0.00354709	0.47531
cg22808815	-0.00486101	0.0121641	0.690198
cg22808819	0.00509577	0.00474887	0.285555
cg22808839	-0.00168328	0.00716548	0.814703
cg22808943	0.00161405	0.00365462	0.659597
cg22808989	0.00411086	0.00307872	0.184502
cg22809017	-0.0037637	0.0054886	0.4943
cg22809023	0.00124433	0.00204727	0.544553
cg22809047	0.00232013	0.00557445	0.678055
cg22809068	-0.00102276	0.00481112	0.832039
cg22809078	0.00161295	0.00417888	0.700247
cg22809119	-0.000390206	0.0018168	0.830332
cg22809168	0.00290997	0.00315417	0.358209
cg22809176	0.0058769	0.00685776	0.393291
cg22809229	-0.00910642	0.00603508	0.134137
cg22809303	0.0023229	0.00415009	0.576786
cg22809315	0.00589118	0.00310285	0.0601858
cg22809371	-0.00570832	0.00457989	0.215223
cg22809407	0.000923164	0.00586098	0.875126
cg22809411	0.000158998	0.00140105	0.90985
cg22809418	0.00474019	0.00939418	0.61484
cg22809491	-0.00361247	0.00270838	0.184972
cg22809516	0.00602702	0.00350103	0.0879215
cg22809618	0.00157983	0.00562768	0.77944
cg22809626	0.00198336	0.00141712	0.164405
cg22809653	0.00791333	0.00427756	0.0669546
cg22809682	0.00243923	0.00422586	0.564953
cg22809683	0.000796505	0.00489356	0.870996
cg22809726	-0.000831085	0.00449278	0.853577
cg22809780	0.00217926	0.00321877	0.499772
cg22809798	-0.00706806	0.00519881	0.176702
cg22809826	0.000440056	0.00855925	0.959088
cg22809856	-0.00459981	0.00780282	0.556709
cg22809871	-0.00636215	0.00613487	0.301948
cg22809920	-0.0210667	0.0082218	0.0117256
cg22809952	-0.0022166	0.0031963	0.489438
cg22809957	-0.00410496	0.00428833	0.340509
cg22809983	-0.00593677	0.0113824	0.602996
cg22810049	0.00143466	0.00507508	0.777939
cg22810059	-0.000384466	0.00354858	0.913917
cg22810105	0.00383976	0.00369157	0.300514
cg22810123	0.0219629	0.0091118	0.017564
cg22810137	0.00753148	0.00489928	0.127049
cg22810156	0.00122892	0.004864	0.800998
cg22810163	0.000726247	0.00410718	0.859966
cg22810181	0.00396511	0.00510761	0.439199
cg22810196	-0.00495195	0.00385604	0.20172
cg22810198	0.00348608	0.00358426	0.332845
cg22810226	0.000678292	0.00664103	0.918831
cg22810271	-0.00635953	0.00424471	0.136888
cg22810281	-0.00402465	0.00613634	0.513252
cg22810288	-0.0100282	0.00607331	0.101501
cg22810353	-0.00450745	0.00431264	0.298195
cg22810395	-0.000226171	0.00462301	0.961068
cg22810403	0.00190741	0.00768573	0.804454
cg22810419	0.000417868	0.0051297	0.935221
cg22810423	-0.00101446	0.0011606	0.383942
cg22810426	0.00147725	0.00418157	0.724546
cg22810434	-0.000974196	0.00442957	0.826326
cg22810489	0.00461739	0.00247433	0.0646414
cg22810515	-0.00221494	0.00925041	0.8112
cg22810546	0.00927465	0.00890905	0.3001
cg22810690	0.00579099	0.00501077	0.25026
cg22810704	0.00111902	0.00721211	0.876976
cg22810710	0.00344505	0.00330198	0.299043
cg22810725	-0.00650725	0.00472154	0.170887
cg22810790	0.00985576	0.00785225	0.212036
cg22810795	-0.00212913	0.00575148	0.711941
cg22810875	0.000110064	0.00426997	0.979482
cg22810917	0.000358702	0.00222967	0.872481
cg22810955	-0.00174797	0.0046038	0.704903
cg22811010	-0.00433208	0.00386449	0.264687
cg22811030	-0.000193031	0.0033778	0.95453
cg22811067	4.93729e-05	0.00354731	0.98892
cg22811127	0.00387175	0.00300471	0.200207
cg22811181	0.00450569	0.0058816	0.445249
cg22811212	-0.000670386	0.00456953	0.883626
cg22811230	0.0286185	0.0195639	0.146317
cg22811233	-0.000711178	0.00185363	0.701952
cg22811307	0.0044824	0.00873745	0.608954
cg22811350	0.00797204	0.00538751	0.141753
cg22811361	-0.00493381	0.00377482	0.193879
cg22811384	0.00036589	0.00345721	0.915904
cg22811387	0.00114402	0.00299111	0.702836
cg22811478	0.00440004	0.00547938	0.423665
cg22811560	-0.000822066	0.00134639	0.542721
cg22811572	0.000400551	0.00135813	0.768595
cg22811634	-2.50468e-05	0.00330476	0.993966
cg22811638	0.00710082	0.00674412	0.294658
cg22811647	0.00106642	0.00224433	0.635597
cg22811668	-0.000739465	0.00115423	0.523056
cg22811703	0.00365035	0.0126325	0.773142
cg22811781	-0.00134207	0.00347845	0.700359
cg22811817	0.00609476	0.00372436	0.104551
cg22811818	0.000220531	0.00183756	0.904688
cg22811859	-0.00508618	0.00806586	0.529599
cg22811893	-0.00250904	0.0053261	0.638497
cg22811930	0.000751493	0.00421031	0.858661
cg22811974	-0.00264625	0.0028094	0.348257
cg22812005	-0.00475141	0.00778856	0.543064
cg22812013	0.00408333	0.00287983	0.158995
cg22812030	-0.0029567	0.00283651	0.299483
cg22812133	0.0300584	0.0166797	0.0742196
cg22812151	0.00970117	0.0070011	0.168603
cg22812178	0.00330875	0.00241616	0.173606
cg22812223	0.0161474	0.00700416	0.0229862
cg22812275	0.00163364	0.00633341	0.796926
cg22812280	-0.00758982	0.0123722	0.540819
cg22812331	-0.005298	0.00798992	0.508638
cg22812413	0.00879407	0.00471169	0.0645961
cg22812442	-0.00531814	0.00661424	0.423075
cg22812457	4.7634e-05	0.00107699	0.964801
cg22812473	0.0114012	0.011999	0.344065
cg22812516	-0.00025454	0.000832183	0.760271
cg22812545	-0.00114875	0.00618569	0.853007
cg22812571	0.000137804	0.00952837	0.988487
cg22812587	-0.0132099	0.0144491	0.362555
cg22812604	-0.00137403	0.00362916	0.705696
cg22812614	-0.000961251	0.0271369	0.971806
cg22812684	0.000919125	0.00185425	0.621087
cg22812697	0.000314473	0.00106836	0.769035
cg22812733	-7.27599e-06	0.0015878	0.996352
cg22812770	-0.00355991	0.00525745	0.499727
cg22812817	-0.00936183	0.00910038	0.305823
cg22812840	0.00491579	0.00874036	0.574951
cg22812853	0.00787137	0.00806742	0.331316
cg22812874	-0.000383404	0.00306447	0.900659
cg22812891	0.0050589	0.00925849	0.585873
cg22812892	0.000324332	0.00123331	0.793051
cg22812903	6.93382e-05	0.00407437	0.986452
cg22812955	0.00199798	0.0016647	0.232591
cg22812972	0.00121456	0.0016922	0.47441
cg22813007	0.00237752	0.0136626	0.862167
cg22813019	-0.00193255	0.00635847	0.761742
cg22813097	0.0019369	0.00357442	0.588979
cg22813115	0.00228239	0.00659625	0.729982
cg22813133	0.0047488	0.00973944	0.626798
cg22813140	0.000720809	0.00137224	0.600429
cg22813165	-0.00393645	0.0049953	0.432343
cg22813220	0.000843204	0.00107789	0.435704
cg22813290	-0.00326506	0.00359006	0.365053
cg22813310	-0.00973303	0.0042522	0.0239581
cg22813326	-0.00148829	0.00274764	0.589127
cg22813345	-0.00183794	0.00505645	0.716928
cg22813366	0.00520455	0.00887976	0.558978
cg22813369	-0.00118052	0.00124834	0.346353
cg22813391	-0.00588962	0.00927831	0.526871
cg22813430	-0.00220314	0.00661383	0.739673
cg22813542	0.0150773	0.00643083	0.0208131
cg22813585	-0.00694791	0.00663673	0.297406
cg22813605	0.00341595	0.00327804	0.299624
cg22813622	-0.00894327	0.00586966	0.130417
cg22813648	0.0103849	0.0060076	0.0866302
cg22813699	0.00198412	0.00587305	0.73612
cg22813711	-0.0064325	0.00652702	0.326493
cg22813735	-0.00347001	0.00408602	0.397559
cg22813744	0.000190546	0.00104925	0.856223
cg22813783	-0.00126829	0.00444185	0.775764
cg22813798	0.00350351	0.0041804	0.40377
cg22813821	-0.00057476	0.000734391	0.435493
cg22813891	0.0004117	0.00442255	0.925998
cg22813913	0.000307214	0.00388424	0.9371
cg22813933	-0.00472018	0.00294483	0.111781
cg22813950	-0.00394463	0.00344749	0.254978
cg22813951	0.00215817	0.00356113	0.545717
cg22813988	-0.00115925	0.00515757	0.82257
cg22813992	-6.75302e-05	0.00323974	0.983407
cg22814023	0.000282699	0.00783312	0.971275
cg22814042	0.000286057	0.00297524	0.923577
cg22814048	-0.00234638	0.00209809	0.265814
cg22814081	-0.000338543	0.00520869	0.948293
cg22814132	0.00218682	0.00487907	0.654871
cg22814146	-0.000347996	0.00150131	0.81712
cg22814247	-0.0021234	0.0012394	0.0894342
cg22814256	-0.000408734	0.00151043	0.787191
cg22814257	0.00285235	0.00373637	0.446829
cg22814287	0.00822231	0.0093028	0.378668
cg22814353	-0.00271237	0.000986027	0.00693453
cg22814417	0.00131068	0.00242773	0.590354
cg22814474	0.0215214	0.00999137	0.0333837
cg22814480	-0.00501732	0.00491484	0.309525
cg22814582	0.00221892	0.00601972	0.713115
cg22814622	0.000698041	0.0036712	0.849544
cg22814714	0.00210471	0.00307901	0.495661
cg22814737	-0.000260088	0.00148322	0.861118
cg22814764	0.0022081	0.00214243	0.304925
cg22814801	-0.00223094	0.00367336	0.544863
cg22814879	-0.00472891	0.00292084	0.108255
cg22814884	-0.00333989	0.00542573	0.539431
cg22814916	-0.000712019	0.00521476	0.89164
cg22814941	0.00135424	0.00108841	0.21601
cg22814944	-0.00418099	0.00690445	0.546039
cg22814961	-0.00015792	0.0020716	0.939371
cg22814984	-0.000585813	0.00217986	0.788626
cg22815000	0.000747438	0.00455948	0.870081
cg22815056	-0.00496317	0.00450673	0.273136
cg22815074	-0.00136695	0.00492487	0.781861
cg22815110	-0.00155493	0.00163669	0.344135
cg22815118	0.00118728	0.00302704	0.695638
cg22815181	-0.0090635	0.00866066	0.297578
cg22815214	0.00137385	0.00398132	0.730685
cg22815304	0.0131225	0.00425176	0.00255371
cg22815320	0.00250021	0.00353182	0.480472
cg22815528	0.0217787	0.0082686	0.00963454
cg22815534	0.00119217	0.00338556	0.725401
cg22815582	-0.000277272	0.00343485	0.935806
cg22815658	-0.00629365	0.0060966	0.304145
cg22815670	0.000254192	0.00317174	0.936267
cg22815707	0.00279675	0.00198627	0.161888
cg22815785	0.00299584	0.00174186	0.0882114
cg22815873	-0.0064762	0.0096176	0.502099
cg22815953	-0.000210073	0.00139841	0.880859
cg22815999	-0.00988614	0.00812432	0.226217
cg22816048	-0.00689897	0.00664335	0.301285
cg22816059	-6.12819e-05	0.00375383	0.987004
cg22816087	-0.00123192	0.00628689	0.845004
cg22816091	0.00693426	0.00965995	0.474353
cg22816105	-0.00124673	0.00148465	0.402842
cg22816131	0.0151534	0.0061924	0.0159549
cg22816156	-0.00185451	0.00370953	0.618105
cg22816171	-0.00167941	0.00128187	0.192834
cg22816210	0.00352604	0.00506883	0.4881
cg22816218	0.0157197	0.00862469	0.071026
cg22816252	0.000267698	0.00286409	0.925699
cg22816278	0.00074691	0.00123758	0.54738
cg22816294	-0.00363628	0.00402962	0.368788
cg22816298	-0.000617318	0.00124515	0.621023
cg22816343	-0.0055981	0.00516768	0.281006
cg22816424	-0.00456911	0.00389573	0.243345
cg22816462	-0.00275788	0.0275252	0.920369
cg22816534	-6.15319e-05	0.00114114	0.957094
cg22816596	0.0167903	0.0139707	0.231966
cg22816621	0.000175142	0.00160336	0.913212
cg22816626	-0.0058105	0.00489654	0.237875
cg22816651	-0.000385883	0.0016303	0.813326
cg22816703	0.00544839	0.0032399	0.095422
cg22816857	-0.00591666	0.00643176	0.359596
cg22816865	0.00479427	0.00440678	0.27896
cg22816909	-0.000371941	0.00630075	0.953032
cg22816911	-0.00323398	0.00250011	0.198487
cg22816913	-0.00619851	0.00713148	0.38661
cg22817039	-0.00199632	0.00130613	0.129227
cg22817106	-0.00816768	0.0047041	0.0852621
cg22817185	0.0048386	0.00350958	0.17074
cg22817198	-0.000426865	0.00077232	0.581567
cg22817211	-0.016587	0.00957406	0.0859378
cg22817258	0.0037888	0.00395925	0.340654
cg22817271	0.00108164	0.00172002	0.530724
cg22817315	-0.00517391	0.00474265	0.277644
cg22817352	0.0018058	0.00217773	0.408749
cg22817366	-0.00139617	0.0111412	0.900499
cg22817461	0.00583752	0.00731641	0.426637
cg22817522	0.00210497	0.00879918	0.811369
cg22817554	0.00342161	0.00321752	0.289875
cg22817638	-0.00472107	0.00500136	0.347223
cg22817647	0.00216444	0.00374687	0.56465
cg22817650	-0.0200656	0.0120053	0.0974357
cg22817659	-0.000360541	0.000962071	0.708551
cg22817711	-0.00676641	0.0038863	0.0844134
cg22817719	0.00200603	0.00431604	0.642988
cg22817723	0.00481096	0.00393946	0.224566
cg22817727	0.00309996	0.0126599	0.80701
cg22817748	-0.0298518	0.0102268	0.00424606
cg22817993	-0.00159571	0.00222763	0.475281
cg22818036	-0.00189414	0.00151515	0.213858
cg22818064	0.000574014	0.00394281	0.884511
cg22818074	0.0198786	0.0137249	0.150309
cg22818086	0.00782732	0.00571438	0.173502
cg22818215	0.00668187	0.0129808	0.607741
cg22818306	-0.00117367	0.00441633	0.790915
cg22818319	-0.00919558	0.00884964	0.301001
cg22818377	-0.00121466	0.00309355	0.69533
cg22818383	0.00216987	0.00111325	0.0537797
cg22818423	-0.00229351	0.00396022	0.563659
cg22818433	0.00156316	0.00165084	0.345734
cg22818504	-0.00113376	0.00520387	0.827927
cg22818506	-0.000102273	0.0145969	0.994422
cg22818549	0.000684907	0.00140826	0.627669
cg22818556	0.00597852	0.00447359	0.184126
cg22818600	-0.00381434	0.00441671	0.389645
cg22818604	0.00035992	0.00108971	0.741798
cg22818632	0.000401451	0.00271872	0.882875
cg22818762	0.0213234	0.0115717	0.0680143
cg22818873	-0.00367901	0.00448946	0.414255
cg22818913	-0.000467013	0.00113322	0.681044
cg22818931	0.00251591	0.00463772	0.588559
cg22818965	-0.00558143	0.00272209	0.0426576
cg22818988	5.96442e-05	0.00152755	0.968923
cg22819055	0.00189037	0.00719728	0.793302
cg22819120	0.0156772	0.0160793	0.331668
cg22819135	-0.00837915	0.00594663	0.161589
cg22819171	0.0052713	0.00677595	0.438243
cg22819325	-0.0124422	0.00501716	0.0146292
cg22819413	0.00344875	0.00791788	0.66399
cg22819422	-0.000462877	0.00361393	0.898315
cg22819488	-0.000306222	0.00249299	0.902459
cg22819502	0.000991414	0.00154847	0.523315
cg22819530	0.0101772	0.013157	0.440841
cg22819585	0.0004357	0.00300729	0.885065
cg22819648	0.00178947	0.00281136	0.52574
cg22819738	0.0125605	0.00713601	0.081111
cg22819789	0.0165473	0.00648845	0.0121144
cg22819824	-0.00112751	0.00730497	0.877612
cg22819833	0.00333801	0.00836445	0.690601
cg22819888	-0.00107278	0.00169111	0.527139
cg22819952	-0.00925285	0.0097248	0.343415
cg22819964	-0.00198123	0.00568967	0.728332
cg22819999	-0.00442785	0.00427311	0.302336
cg22820108	-0.000395089	0.00142117	0.781523
cg22820188	-0.00369241	0.00502378	0.463884
cg22820233	-0.00621514	0.00467555	0.186455
cg22820238	0.00139909	0.0199025	0.944082
cg22820257	0.000689907	0.00634493	0.913608
cg22820282	0.00458418	0.0108271	0.672815
cg22820285	0.011846	0.00673802	0.081465
cg22820312	0.00694502	0.00547073	0.206899
cg22820354	0.000525024	0.00436259	0.904424
cg22820364	-0.00518735	0.00657564	0.431853
cg22820368	-0.00703808	0.00387266	0.0718329
cg22820425	0.00219929	0.0061182	0.719923
cg22820426	-0.00223237	0.00641084	0.72833
cg22820500	-0.00410157	0.00348786	0.242105
cg22820568	-0.0029894	0.0038262	0.436277
cg22820587	0.026392	0.0106399	0.0146079
cg22820639	0.0019126	0.00237427	0.422208
cg22820726	0.00602888	0.00494126	0.224986
cg22820921	-0.00309465	0.00471638	0.513074
cg22820935	0.00036757	0.00169237	0.828454
cg22820948	-0.00366999	0.00432141	0.397549
cg22821013	-0.00744492	0.0032512	0.0239004
cg22821026	-0.00814342	0.0041239	0.0507645
cg22821089	-0.0039884	0.00717803	0.579566
cg22821135	-0.0010368	0.00414436	0.802914
cg22821189	0.000825258	0.00728318	0.909988
cg22821220	-0.0051905	0.00411139	0.209402
cg22821300	-0.00698663	0.00397248	0.0813495
cg22821324	0.00153898	0.00135957	0.260068
cg22821334	-0.00106609	0.00478019	0.823925
cg22821355	0.00794622	0.00822829	0.336265
cg22821358	0.000959719	0.00457193	0.834115
cg22821472	0.00126087	0.0106025	0.90555
cg22821554	0.00394509	0.00405783	0.333037
cg22821560	0.00562247	0.0061431	0.362027
cg22821574	-0.00119493	0.00314891	0.705054
cg22821597	-0.00853345	0.00668122	0.204163
cg22821606	0.000480516	0.00117143	0.682446
cg22821674	0.00257963	0.00304546	0.398778
cg22821677	0.00101896	0.00846093	0.904357
cg22821684	0.00476907	0.0047988	0.322461
cg22821709	-0.000535074	0.00368932	0.884945
cg22821763	0.000136229	0.00163005	0.933545
cg22821834	-0.00206212	0.00163352	0.209435
cg22821839	0.00391999	0.00347476	0.261675
cg22821894	-0.00380487	0.00725112	0.600809
cg22821930	-0.00100454	0.00149093	0.501847
cg22821931	-0.00289712	0.00678313	0.670121
cg22821947	0.00345969	0.00707243	0.625671
cg22821975	0.00274824	0.00442442	0.535762
cg22821981	0.00476252	0.00693109	0.493425
cg22822044	0.0361652	0.0285862	0.20845
cg22822048	-0.000886751	0.00194909	0.650021
cg22822094	-0.000496106	0.00298677	0.868377
cg22822111	0.00280287	0.00457402	0.541263
cg22822137	-0.00050032	0.00146686	0.73368
cg22822154	0.00225224	0.00501094	0.653965
cg22822219	-0.00440399	0.00168897	0.010363
cg22822249	-0.000586821	0.000865067	0.498947
cg22822264	-0.00798458	0.00344067	0.0221165
cg22822383	-0.000242629	0.00129092	0.851256
cg22822395	-0.00622473	0.00826911	0.453168
cg22822553	-0.00726692	0.00685541	0.291413
cg22822599	-0.00566213	0.00367829	0.126542
cg22822630	-0.00779638	0.00672162	0.248558
cg22822647	0.00191649	0.00110477	0.0855373
cg22822656	0.00922	0.00611375	0.134351
cg22822673	-0.00264734	0.00301958	0.382512
cg22822698	-0.00669109	0.0100486	0.506862
cg22822760	0.00276399	0.00327815	0.400939
cg22822803	-0.00716173	0.00513696	0.16603
cg22822822	0.00242449	0.00224914	0.283368
cg22822824	-0.000696013	0.0022515	0.757795
cg22822837	0.000359721	0.00454401	0.937044
cg22822839	0.000868691	0.0062773	0.890184
cg22822867	0.0018137	0.00722372	0.802216
cg22822890	-0.00107392	0.00405541	0.79164
cg22822893	0.00192431	0.00142868	0.180725
cg22822910	-0.00187654	0.00420491	0.656262
cg22823038	-0.00101253	0.00327102	0.757481
cg22823058	-0.00430354	0.00437168	0.327034
cg22823081	0.00352928	0.00381262	0.3566
cg22823121	0.00438058	0.00342077	0.202985
cg22823122	0.00220993	0.00416043	0.596347
cg22823197	0.00549416	0.0140712	0.696942
cg22823236	-0.00495513	0.00645833	0.44455
cg22823273	0.00391318	0.00613623	0.52496
cg22823422	-0.00174076	0.00519296	0.73809
cg22823438	-0.00442433	0.0074586	0.554253
cg22823462	-0.00316773	0.00653486	0.628805
cg22823546	-0.00318221	0.0018495	0.0880894
cg22823725	0.00465412	0.00434732	0.286663
cg22823767	0.000950998	0.00374313	0.799911
cg22823800	-0.00173391	0.00229992	0.452491
cg22823821	-0.00519812	0.00365465	0.15771
cg22823987	-0.0131449	0.00746079	0.0808202
cg22824002	-0.00938411	0.00340733	0.00686971
cg22824060	0.000922327	0.0011102	0.407869
cg22824265	-0.000166958	0.00180628	0.92652
cg22824274	-0.00191446	0.00584034	0.743675
cg22824291	-0.000628265	0.00358137	0.861062
cg22824293	-0.0096885	0.00494251	0.0524515
cg22824298	0.00133675	0.00183197	0.467111
cg22824366	0.000977169	0.00371154	0.79282
cg22824424	0.00362682	0.00635744	0.569492
cg22824450	-0.00137214	0.00309538	0.658415
cg22824497	-0.00290707	0.00475115	0.541866
cg22824552	0.000938001	0.000841326	0.267276
cg22824574	-0.00335371	0.0049718	0.501353
cg22824607	-0.00301452	0.00418106	0.472416
cg22824625	-0.00124496	0.00459882	0.787111
cg22824635	-0.0107642	0.0126203	0.395522
cg22824647	0.00576266	0.0035171	0.10413
cg22824651	-0.00144866	0.000992692	0.147275
cg22824674	-0.0304017	0.0133927	0.0251201
cg22824730	0.00224324	0.0077454	0.772641
cg22824738	-0.00436988	0.00635763	0.493287
cg22824741	-0.0233613	0.0115288	0.0451048
cg22824748	0.00308138	0.00525485	0.558795
cg22824765	-0.000356484	0.00435162	0.934857
cg22824767	-0.00111436	0.00321599	0.729612
cg22824895	-0.00417835	0.00524631	0.427463
cg22824909	0.00345431	0.00416292	0.408428
cg22824934	0.000346599	0.00239663	0.885271
cg22824945	0.000815056	0.00366095	0.824225
cg22824974	0.00214539	0.00452839	0.63659
cg22824998	0.000398555	0.00115906	0.731596
cg22825002	0.00115025	0.000943112	0.225165
cg22825077	0.00324912	0.00290142	0.265179
cg22825116	-0.0011093	0.000943711	0.242299
cg22825191	0.00103442	0.00595021	0.8623
cg22825202	-0.00178558	0.0051908	0.731499
cg22825220	0.00114954	0.00347904	0.741701
cg22825230	0.00561509	0.004616	0.226375
cg22825261	0.00291515	0.0027596	0.293074
cg22825269	-0.00764647	0.00270523	0.00557408
cg22825360	-0.000573504	0.00641344	0.928906
cg22825434	0.00418322	0.00420536	0.32201
cg22825473	0.00275507	0.00301178	0.362281
cg22825487	-0.00191568	0.0182275	0.916485
cg22825519	-0.00019486	0.0036242	0.957217
cg22825525	-0.0139617	0.00745918	0.0638508
cg22825527	0.000271291	0.0104377	0.97931
cg22825529	-0.0040501	0.00507292	0.426341
cg22825551	0.00235165	0.00898711	0.794057
cg22825556	1.64907e-05	0.00330379	0.996026
cg22825609	-0.000977816	0.00397543	0.80616
cg22825628	-0.00976189	0.0059819	0.105508
cg22825644	-0.000497349	0.00419079	0.905744
cg22825646	-0.00467867	0.00702108	0.506542
cg22825664	-0.0161794	0.00542841	0.00353035
cg22825780	-0.00109823	0.00301272	0.716149
cg22825819	0.000122422	0.00101632	0.904338
cg22825871	0.00284141	0.00308691	0.359305
cg22825944	-0.00334763	0.00388463	0.390659
cg22825979	-0.00132897	0.00147204	0.368565
cg22825995	-0.0131097	0.0087404	0.136455
cg22826038	0.00476364	0.00362449	0.191433
cg22826063	0.00220829	0.00342405	0.520289
cg22826071	0.000569749	0.00150029	0.704844
cg22826136	0.00312412	0.00315004	0.323447
cg22826141	-0.00307499	0.00201704	0.130202
cg22826205	-0.00492271	0.00658721	0.456441
cg22826226	0.00207198	0.00609208	0.73441
cg22826320	-0.00725427	0.0034426	0.0373314
cg22826333	-0.00236261	0.00457599	0.606659
cg22826409	-0.00585116	0.00848135	0.491694
cg22826449	-0.00191806	0.00288884	0.508083
cg22826577	-0.0136203	0.00922325	0.142552
cg22826695	0.00304172	0.00844143	0.719277
cg22826718	-0.0139099	0.00703857	0.0505864
cg22826727	-0.0122172	0.0111949	0.277477
cg22826803	0.000556975	0.00343372	0.871435
cg22826874	-0.000904876	0.002736	0.741467
cg22826902	-0.00354712	0.00676613	0.601143
cg22826905	-0.011643	0.0115709	0.316471
cg22826916	-0.00138145	0.00247031	0.577127
cg22826936	0.000395961	0.0012333	0.748765
cg22826984	0.00479821	0.00319728	0.136242
cg22826986	-0.0067254	0.00862347	0.437098
cg22826996	0.00469013	0.00348976	0.181675
cg22827001	0.000764445	0.00127248	0.549218
cg22827011	-0.00410634	0.00297152	0.169752
cg22827060	-0.000682436	0.00178248	0.702551
cg22827063	4.98455e-05	0.00215603	0.981596
cg22827124	-0.00159473	0.00326354	0.626044
cg22827174	-0.0037059	0.00688506	0.59147
cg22827204	0.00275698	0.00422781	0.51567
cg22827205	0.0165919	0.00870332	0.059162
cg22827210	0.0050965	0.00475435	0.28604
cg22827218	0.000492242	0.0061605	0.936457
cg22827250	0.000632501	0.00223042	0.777256
cg22827290	-0.000259909	0.00171499	0.879814
cg22827300	-0.0179148	0.00599425	0.00344422
cg22827324	-0.00449739	0.0033231	0.178663
cg22827465	0.00187361	0.00194354	0.337112
cg22827496	-0.00373181	0.00586556	0.525928
cg22827501	0.0304704	0.0157335	0.0553062
cg22827507	-5.48277e-06	0.00136065	0.996792
cg22827524	-3.61085e-05	0.00429728	0.993311
cg22827566	0.000835426	0.00859467	0.922739
cg22827627	-0.00196977	0.00126908	0.123455
cg22827640	-0.00027182	0.00128213	0.832487
cg22827652	-0.0118771	0.0049334	0.0176968
cg22827685	0.00144383	0.00406289	0.722982
cg22827694	0.00234362	0.00371363	0.52927
cg22827707	0.000553938	0.00259896	0.831606
cg22827719	0.000807802	0.00419181	0.847535
cg22827724	0.00344028	0.00592747	0.562814
cg22827729	-0.00516585	0.00602073	0.392719
cg22827806	0.00605165	0.00555455	0.278274
cg22827827	0.00243042	0.0052514	0.644396
cg22827833	-0.000575258	0.00336523	0.864578
cg22827843	0.00365318	0.0036118	0.313978
cg22827864	-0.00584204	0.0050772	0.25233
cg22827938	-0.0035589	0.00371018	0.339511
cg22827952	-0.00759605	0.00775059	0.329169
cg22827965	-0.00876575	0.00538406	0.106315
cg22827986	-0.00212302	0.0109823	0.847064
cg22828022	-0.00152541	0.00487632	0.755
cg22828061	0.00244073	0.00546726	0.656152
cg22828084	-0.0049647	0.00529802	0.350731
cg22828110	-0.00220896	0.00909292	0.808503
cg22828213	-0.00488189	0.00377887	0.199054
cg22828261	-0.0082292	0.00793923	0.302191
cg22828305	-0.0209621	0.00861654	0.0165664
cg22828340	-0.00307782	0.00225638	0.175286
cg22828383	-0.00604971	0.00385499	0.119394
cg22828473	0.00715156	0.0075829	0.347651
cg22828550	0.0080996	0.00724318	0.265858
cg22828581	-0.00410713	0.00648321	0.527697
cg22828592	0.000655668	0.0071389	0.926986
cg22828602	0.00057857	0.00327125	0.859934
cg22828643	0.00280544	0.00429371	0.514847
cg22828706	-0.000328328	0.00446734	0.941543
cg22828707	0.00292516	0.00687952	0.671507
cg22828723	-0.000829353	0.00132585	0.532899
cg22828770	0.00195031	0.00202543	0.337665
cg22828783	-0.00469511	0.00407669	0.251899
cg22828884	0.00607189	0.00549868	0.271853
cg22828900	0.00419731	0.00411532	0.309963
cg22828967	-0.00513284	0.00423487	0.228047
cg22828987	0.00614392	0.004895	0.21204
cg22828990	0.0165558	0.0117332	0.161011
cg22829007	-0.00221876	0.00373022	0.553172
cg22829047	0.00496995	0.00747969	0.507762
cg22829098	-0.0049802	0.0041437	0.231948
cg22829114	-0.00321636	0.00704056	0.648676
cg22829164	0.00935862	0.00626223	0.137869
cg22829182	-0.00412618	0.00405516	0.311101
cg22829218	0.00377864	0.00832138	0.650644
cg22829263	0.00341866	0.00448787	0.447807
cg22829278	0.00560675	0.00327898	0.0900518
cg22829304	-0.00925286	0.00876904	0.293617
cg22829309	0.00296157	0.00395054	0.45503
cg22829310	0.00212747	0.00141909	0.13664
cg22829325	-0.0109338	0.00765454	0.155959
cg22829334	-0.0062534	0.00340588	0.0690015
cg22829375	-0.00517585	0.0050747	0.309958
cg22829394	0.00721946	0.00428033	0.0944521
cg22829408	0.00178142	0.00402956	0.659278
cg22829451	-0.00571769	0.00618851	0.357514
cg22829475	-0.00279104	0.00350987	0.42818
cg22829671	-0.000688803	0.0040277	0.864519
cg22829706	0.000348818	0.00412822	0.932813
cg22829799	-0.00253322	0.00437542	0.563774
cg22829819	-0.000682402	0.00397876	0.864131
cg22829821	-0.00173419	0.00255021	0.497895
cg22829908	0.000555319	0.00134058	0.679492
cg22829909	-0.00364748	0.00406135	0.371061
cg22829917	-0.000106569	0.00189328	0.955213
cg22830090	-0.0167951	0.0081676	0.0420775
cg22830091	-0.0138894	0.00777955	0.0769078
cg22830113	0.00186628	0.00119803	0.122104
cg22830202	0.0231462	0.0303329	0.447026
cg22830203	0.000320743	0.00648251	0.960626
cg22830273	-0.00331118	0.00253397	0.193984
cg22830335	-0.00555095	0.00358296	0.12414
cg22830502	0.00444521	0.00399525	0.268252
cg22830507	-0.0056016	0.00622613	0.370215
cg22830551	0.00738793	0.0101267	0.46719
cg22830578	-0.000224769	0.00237474	0.924762
cg22830590	-0.00025917	0.00117235	0.825442
cg22830609	-0.00107649	0.00354876	0.762191
cg22830623	-9.20089e-05	0.00113051	0.935279
cg22830633	-0.0347077	0.0211184	0.103088
cg22830638	0.00748781	0.00757539	0.325069
cg22830663	-0.00376937	0.00580414	0.517392
cg22830694	-0.00543927	0.00555911	0.329965
cg22830701	-0.00145372	0.00284	0.609749
cg22830707	-0.000453822	0.00226019	0.841227
cg22830768	0.00643198	0.00461116	0.165815
cg22830805	0.00403036	0.0033406	0.230176
cg22830895	0.00292104	0.00703189	0.678644
cg22830947	0.00197372	0.00310961	0.526906
cg22831029	0.0044158	0.00378759	0.246148
cg22831101	0.00311301	0.00880644	0.724384
cg22831110	-0.00102872	0.00440358	0.815714
cg22831163	-0.00870996	0.00673422	0.198538
cg22831188	0.000371207	0.00311243	0.905278
cg22831205	-0.00394126	0.00359273	0.27499
cg22831235	-0.00835922	0.00690627	0.228681
cg22831238	-0.00389329	0.00365477	0.289048
cg22831256	0.00493956	0.00396358	0.215278
cg22831263	-0.000627665	0.000946528	0.508614
cg22831264	0.003035	0.00450276	0.50168
cg22831269	0.00416622	0.00221798	0.0629285
cg22831314	0.00405472	0.00284686	0.157147
cg22831315	0.000582585	0.00105292	0.581159
cg22831335	0.000220474	0.00111258	0.843275
cg22831353	0.00938631	0.00666514	0.161822
cg22831425	0.00336509	0.00397211	0.398701
cg22831436	-0.00409886	0.00395733	0.302544
cg22831479	0.00684573	0.00573425	0.235067
cg22831508	0.0125187	0.00759011	0.10188
cg22831511	-0.00329146	0.0118537	0.781774
cg22831514	-0.000110368	0.00235055	0.962633
cg22831517	-0.00870377	0.0081447	0.287529
cg22831526	0.00541639	0.0106853	0.61322
cg22831607	-0.000155955	0.00228564	0.945722
cg22831658	0.0060692	0.00557789	0.278895
cg22831745	0.00475782	0.00700691	0.498527
cg22831777	-0.00936069	0.00889756	0.29504
cg22831795	-0.000876656	0.00432744	0.83983
cg22831825	-0.00904368	0.0126818	0.477252
cg22831949	-0.00147448	0.0017817	0.409675
cg22831953	-0.00206841	0.00311758	0.508396
cg22831978	0.00522998	0.00478052	0.276293
cg22832044	0.00401071	0.0021994	0.0708876
cg22832061	-0.00201977	0.00136537	0.14187
cg22832103	0.00535586	0.00442217	0.228392
cg22832131	-0.0018142	0.00303692	0.55146
cg22832135	0.000216666	0.001255	0.863244
cg22832139	0.000578317	0.00145723	0.692225
cg22832231	-0.00736167	0.00369244	0.0486139
cg22832254	0.00258269	0.00326254	0.430257
cg22832271	0.013236	0.00748963	0.0799118
cg22832278	-0.00179793	0.00551607	0.745075
cg22832279	-0.00156436	0.00322922	0.62902
cg22832301	0.00641484	0.00392099	0.104641
cg22832387	-0.0039593	0.0034412	0.252365
cg22832407	-0.00475252	0.00286024	0.0993927
cg22832443	0.00315379	0.00695682	0.651183
cg22832489	-7.35415e-05	0.00428985	0.986353
cg22832508	-0.00212527	0.00666947	0.750581
cg22832527	-0.000443308	0.000902724	0.624332
cg22832536	-0.00331976	0.00741252	0.655121
cg22832557	0.00371778	0.0071261	0.602901
cg22832653	-0.00102498	0.00340808	0.764162
cg22832660	0.00271741	0.00392643	0.490318
cg22832694	-0.00866812	0.00720956	0.23178
cg22832747	0.00504306	0.00479276	0.294962
cg22832761	-0.00692311	0.00390996	0.079342
cg22832788	-0.00127243	0.00560644	0.82087
cg22832799	0.00130967	0.00280053	0.640944
cg22832802	0.00313118	0.0053462	0.559267
cg22832808	-0.0017911	0.0034762	0.607396
cg22832883	-0.0064049	0.00402276	0.114166
cg22832895	-0.000104372	0.00619128	0.98658
cg22833027	0.000262838	0.00115607	0.820562
cg22833065	-0.00422627	0.0048022	0.380706
cg22833124	-0.00153349	0.00421356	0.716587
cg22833127	0.00282037	0.00487981	0.564446
cg22833143	-0.00262835	0.00290426	0.367408
cg22833158	0.000684376	0.00337821	0.839827
cg22833169	-0.0054372	0.00400446	0.177261
cg22833170	-0.00225396	0.00448244	0.616063
cg22833175	0.00327475	0.00421892	0.439263
cg22833190	-0.00259934	0.00358566	0.470009
cg22833204	0.00539672	0.00627176	0.391364
cg22833249	-0.00103734	0.0030564	0.734945
cg22833292	-0.000166624	0.00119722	0.889561
cg22833307	0.00279452	0.00344939	0.419573
cg22833375	0.00113309	0.00159269	0.478297
cg22833382	-0.00392648	0.00471012	0.406266
cg22833428	0.0058114	0.0084917	0.49516
cg22833475	0.0144519	0.00689891	0.0384429
cg22833478	-0.00435535	0.00748501	0.561819
cg22833485	0.000793654	0.00391762	0.839826
cg22833508	-0.00238885	0.00275165	0.387167
cg22833603	-0.00487748	0.00291527	0.0971025
cg22833612	-0.00074485	0.0074564	0.920607
cg22833618	-0.000500655	0.00747948	0.946751
cg22833722	-0.000457686	0.00472597	0.923023
cg22833746	0.003728	0.00423782	0.380907
cg22833807	5.03203e-05	0.0013822	0.971023
cg22833809	-0.00179629	0.00327109	0.584001
cg22834052	-0.00198819	0.00502299	0.692992
cg22834096	-0.00283587	0.00313024	0.366902
cg22834109	-0.00792774	0.00471657	0.0955837
cg22834126	-0.000145748	0.00125783	0.907961
cg22834147	0.0293419	0.00788624	0.00031238
cg22834154	-0.00166084	0.00221544	0.455026
cg22834172	-0.000901104	0.00167687	0.592077
cg22834211	-0.00160506	0.00281798	0.570106
cg22834281	0.00252903	0.00375689	0.502224
cg22834409	-0.000942403	0.00506246	0.85266
cg22834418	-0.00322477	0.00400469	0.422384
cg22834443	7.5803e-05	0.00411707	0.985343
cg22834498	0.000651109	0.00106703	0.54296
cg22834511	-0.00655871	0.00444914	0.143246
cg22834521	-0.0017596	0.00523717	0.737512
cg22834542	-0.00984951	0.00420819	0.0210251
cg22834557	0.0013507	0.00176727	0.446303
cg22834580	-0.00852302	0.00820499	0.301153
cg22834631	0.00241081	0.00954217	0.801004
cg22834653	0.0021794	0.0033282	0.513921
cg22834771	0.000174346	0.00144868	0.904423
cg22834772	-0.000661265	0.00520803	0.899192
cg22834799	-0.00199619	0.0064644	0.758049
cg22834998	0.00169484	0.0023703	0.476077
cg22835022	0.00814899	0.00552645	0.143141
cg22835157	-0.00283308	0.00240595	0.241481
cg22835215	-0.0040895	0.00584487	0.485582
cg22835265	-0.00378533	0.00312185	0.227862
cg22835427	-0.00235709	0.00398096	0.554984
cg22835435	-0.00220657	0.00550528	0.689324
cg22835496	0.000318636	0.00363572	0.930319
cg22835523	0.000913104	0.00267548	0.733528
cg22835590	0.00106127	0.0030923	0.732093
cg22835620	0.000739664	0.00542976	0.891889
cg22835630	-0.00448697	0.00760846	0.556557
cg22835692	-0.000217704	0.00424969	0.959235
cg22835709	-0.000974063	0.00172377	0.573152
cg22835712	0.00433019	0.00714193	0.545539
cg22835723	0.0105573	0.00678037	0.122283
cg22835724	0.0125885	0.00543517	0.0223719
cg22835816	0.000511777	0.00476872	0.914727
cg22835852	-0.00511221	0.00243999	0.0384092
cg22835941	-0.000655902	0.00337481	0.846252
cg22835950	-0.00106617	0.00352217	0.762678
cg22835951	-0.00441496	0.00601475	0.464469
cg22836013	0.0149641	0.0112152	0.184821
cg22836066	-0.00353328	0.00464865	0.448812
cg22836134	2.63188e-05	0.00362037	0.994213
cg22836153	0.000733063	0.0012436	0.556735
cg22836174	-0.00899811	0.0101622	0.377813
cg22836181	0.00485858	0.00819828	0.554621
cg22836191	-0.0101449	0.0052642	0.0564943
cg22836203	0.000118727	0.00388982	0.975705
cg22836207	-0.121654	0.0458778	0.00917037
cg22836229	0.000730894	0.00189027	0.699741
cg22836291	0.00771522	0.0105226	0.464967
cg22836297	-0.0051632	0.00496765	0.300874
cg22836314	0.00657934	0.0180082	0.715537
cg22836359	0.00101028	0.00752235	0.893403
cg22836370	-0.00170595	0.00140715	0.22793
cg22836409	0.00535852	0.0083251	0.521113
cg22836434	0.000839202	0.00533224	0.875227
cg22836470	0.00747526	0.00551824	0.178257
cg22836533	0.0104668	0.00775265	0.179708
cg22836535	-0.000306392	0.00141731	0.829242
cg22836546	-0.00662733	0.00518705	0.204009
cg22836593	0.00488291	0.00544242	0.37154
cg22836605	0.00718049	0.00516401	0.167138
cg22836612	0.00383398	0.00517422	0.460258
cg22836727	0.00676981	0.00399583	0.0930031
cg22836769	-0.00450497	0.00367525	0.22286
cg22836787	0.00540394	0.00473618	0.256307
cg22836809	-0.00408365	0.00277524	0.143972
cg22836826	-0.00325867	0.00597168	0.586366
cg22836880	-0.00437153	0.00402779	0.280101
cg22836912	0.00020893	0.00691854	0.975962
cg22836936	-0.00586055	0.00472776	0.217713
cg22836943	0.00569861	0.00802136	0.478914
cg22836979	0.00193286	0.00967203	0.841968
cg22837015	0.00986234	0.0105858	0.353519
cg22837107	-0.00213488	0.00307346	0.488734
cg22837145	-0.000324897	0.00352434	0.926714
cg22837251	-0.00109225	0.00595291	0.854752
cg22837283	-0.00370765	0.00354971	0.298506
cg22837289	-5.0718e-05	0.00193852	0.979174
cg22837305	-0.00115794	0.00595617	0.846207
cg22837321	-0.000859461	0.0046416	0.853435
cg22837325	0.00168683	0.00644271	0.793941
cg22837342	0.00194642	0.00165102	0.240929
cg22837372	0.00488497	0.00481425	0.312441
cg22837406	0.00110651	0.00277567	0.690914
cg22837490	-0.00193635	0.0105595	0.854835
cg22837499	-0.000590248	0.0013262	0.657129
cg22837505	-0.00407244	0.0071993	0.572749
cg22837598	-0.00224189	0.00297929	0.453334
cg22837714	-0.00188466	0.00552562	0.733685
cg22837726	0.00234616	0.00177187	0.18816
cg22837763	-0.00256799	0.00472025	0.587497
cg22837767	0.000519276	0.00319098	0.871022
cg22837791	-0.00331835	0.00798427	0.67849
cg22837814	0.0041223	0.0051165	0.422131
cg22837836	0.00428027	0.0064225	0.506495
cg22837867	-0.00196417	0.00442092	0.657691
cg22837883	-0.00337717	0.00234203	0.152098
cg22837984	0.0161887	0.00729563	0.028506
cg22838003	0.00341078	0.00452806	0.452877
cg22838050	0.00615877	0.00652858	0.34753
cg22838066	0.00785266	0.00597486	0.191436
cg22838079	-0.0016058	0.00465297	0.730656
cg22838281	0.000230006	0.00324499	0.943619
cg22838354	0.00121664	0.00304553	0.690298
cg22838357	0.00325603	0.00598672	0.587609
cg22838378	3.99609e-05	0.00181336	0.982458
cg22838397	0.00224512	0.00144904	0.124112
cg22838399	-0.00440718	0.00479107	0.359615
cg22838432	0.00270652	0.00625333	0.665983
cg22838470	0.00808054	0.0105202	0.444045
cg22838492	-0.0039146	0.00749345	0.602422
cg22838563	-0.00172859	0.00390486	0.658853
cg22838568	0.0108306	0.00607107	0.0771364
cg22838602	-0.00115649	0.00669823	0.863234
cg22838674	-0.000608783	0.00136592	0.656679
cg22838685	0.000350008	0.00474309	0.941306
cg22838768	-0.00486478	0.00561945	0.388503
cg22838882	0.0020142	0.00285798	0.48242
cg22838949	-0.00166244	0.00627186	0.791448
cg22839082	-0.00448071	0.0036756	0.225389
cg22839108	0.00293202	0.00355295	0.410992
cg22839114	-0.00324245	0.00411993	0.432935
cg22839123	-0.00466889	0.0040259	0.248632
cg22839180	0.00552181	0.00840766	0.512683
cg22839187	-0.0011407	0.00123394	0.357246
cg22839188	-0.00526941	0.00788807	0.505493
cg22839223	-0.00141992	0.00346841	0.683038
cg22839308	-0.00543449	0.00663178	0.414263
cg22839394	-0.00170965	0.00530533	0.747863
cg22839412	0.0010332	0.00422121	0.807086
cg22839447	0.00599634	0.0040848	0.144917
cg22839460	-0.00293756	0.00309088	0.343958
cg22839476	0.010157	0.00688784	0.143118
cg22839531	0.000485337	0.00137905	0.725547
cg22839587	-0.00100494	0.00320597	0.754516
cg22839704	-0.0127508	0.0108193	0.241085
cg22840018	-0.00142091	0.00187766	0.450791
cg22840076	-0.00710232	0.00366625	0.0552377
cg22840129	-0.00400553	0.00440851	0.365518
cg22840171	0.000360006	0.00317082	0.909808
cg22840203	-0.00598397	0.00641519	0.352939
cg22840216	0.0194763	0.0106248	0.0694451
cg22840219	0.000784073	0.00126366	0.536205
cg22840232	0.00593704	0.00418308	0.158589
cg22840234	0.00565914	0.00332566	0.0915941
cg22840251	-0.000986422	0.0076304	0.897372
cg22840361	0.0226696	0.0127381	0.0778416
cg22840365	-0.00192889	0.00525897	0.714475
cg22840441	-0.00122932	0.00205529	0.550966
cg22840454	0.00554133	0.00805126	0.492715
cg22840464	0.00516857	0.00796188	0.517561
cg22840549	-0.0029828	0.00560295	0.595529
cg22840556	0.00030934	0.00137109	0.821911
cg22840573	0.000553531	0.00245995	0.822376
cg22840583	-0.00368523	0.00715393	0.607475
cg22840650	0.00623223	0.00542678	0.253242
cg22840652	0.0107097	0.0143903	0.458296
cg22840731	0.00847913	0.0063615	0.185276
cg22840780	-0.00221915	0.00219093	0.3133
cg22840852	-0.000711421	0.00147497	0.630514
cg22840887	0.00630698	0.0123996	0.612003
cg22840993	0.00030476	0.00826804	0.970662
cg22841052	0.00421428	0.0041329	0.310073
cg22841079	-0.000554454	0.00600612	0.926613
cg22841169	0.000214828	0.0014256	0.880489
cg22841208	-0.0118236	0.0158364	0.456866
cg22841238	0.00368711	0.00515859	0.47625
cg22841286	0.000229644	0.00185152	0.901514
cg22841318	-0.00168785	0.00752531	0.822941
cg22841336	0.000594511	0.0013972	0.671287
cg22841357	-0.0082954	0.00502428	0.101527
cg22841433	0.000150196	0.00360509	0.966842
cg22841538	0.00520283	0.00564411	0.358607
cg22841543	0.00116858	0.00392262	0.766325
cg22841601	-0.00760163	0.00284309	0.00862358
cg22841635	-0.000295635	0.00251551	0.906655
cg22841667	-0.0279117	0.0118994	0.0207541
cg22841716	-0.0023041	0.00447993	0.608044
cg22841772	-0.00274053	0.00323305	0.398434
cg22841830	0.00172756	0.00137328	0.211015
cg22841856	1.12847e-05	0.00342559	0.997377
cg22841864	0.000518793	0.00356927	0.884696
cg22841866	0.0316247	0.0437059	0.470832
cg22842048	-0.00473365	0.00679601	0.487538
cg22842064	-0.000748574	0.00124987	0.550435
cg22842085	0.00340863	0.00717795	0.635801
cg22842143	0.00242184	0.00386837	0.532548
cg22842189	-0.00110575	0.00778735	0.887341
cg22842233	-0.00378536	0.0027538	0.172001
cg22842302	-0.0111823	0.00625382	0.0764671
cg22842444	0.0019838	0.00522373	0.704837
cg22842510	-3.28788e-05	0.00128911	0.979697
cg22842524	-0.000228665	0.00123288	0.853193
cg22842531	-0.00184118	0.00182521	0.315268
cg22842539	-0.000246918	0.00442674	0.955617
cg22842599	-0.0134795	0.00598578	0.0262776
cg22842717	0.000875205	0.00215358	0.685228
cg22842768	-0.00367064	0.00405754	0.367595
cg22842797	0.0390384	0.0208736	0.0640629
cg22842836	-0.00135032	0.00351067	0.701239
cg22842854	0.00476635	0.00556665	0.393697
cg22842855	0.00154602	0.00181031	0.394924
cg22842860	-0.00873817	0.00598405	0.147022
cg22842879	0.00153035	0.00139048	0.273437
cg22842932	-0.001856	0.00497883	0.710018
cg22843026	-4.38884e-05	0.00591103	0.994089
cg22843072	-0.00126285	0.00370057	0.733549
cg22843111	-0.00258434	0.0068866	0.708169
cg22843129	2.66515e-05	0.00430458	0.995071
cg22843146	0.000150912	0.00721927	0.983359
cg22843175	0.00100534	0.00345734	0.771755
cg22843395	0.00612978	0.00623761	0.327867
cg22843424	0.00239562	0.00324618	0.46207
cg22843428	0.00359969	0.00368562	0.33083
cg22843446	0.00929196	0.00503544	0.0676338
cg22843468	-0.000449617	0.00323069	0.889565
cg22843488	-0.00851752	0.00421131	0.0455036
cg22843538	0.00378993	0.00509281	0.458331
cg22843613	-0.00117793	0.00338384	0.728415
cg22843625	-0.000304516	0.00159828	0.849241
cg22843663	0.0010989	0.00219759	0.618024
cg22843712	0.00850992	0.0119791	0.478935
cg22843723	0.00229469	0.00495233	0.644008
cg22843765	-0.00372895	0.00371566	0.317746
cg22843797	0.000361103	0.009486	0.969702
cg22843803	0.00923137	0.00570333	0.108348
cg22843908	-0.0016177	0.00327124	0.621906
cg22843912	-0.00533215	0.00395541	0.180357
cg22843950	-0.00496478	0.00456941	0.279579
cg22843978	-0.00187591	0.00695747	0.787945
cg22844018	0.0110455	0.00600473	0.0684947
cg22844035	-0.00411288	0.00454629	0.367584
cg22844085	-0.000521275	0.00129902	0.688977
cg22844183	0.00233296	0.00343914	0.498945
cg22844229	0.00039221	0.00366172	0.914893
cg22844232	-0.00583208	0.00648585	0.370475
cg22844265	0.0070192	0.00701738	0.319341
cg22844368	0.00922945	0.00995386	0.355805
cg22844499	-0.00344369	0.00446163	0.441832
cg22844531	0.00163575	0.00134253	0.225628
cg22844555	-0.00808931	0.00425484	0.0598457
cg22844623	-0.00241583	0.00351891	0.493799
cg22844669	0.00288255	0.00416986	0.490818
cg22844773	0.000216082	0.00477321	0.963973
cg22844780	-0.0120621	0.00577135	0.0388817
cg22844849	-0.00234655	0.00406054	0.564498
cg22844862	-0.0112489	0.00612416	0.0688892
cg22844870	0.00569077	0.00752605	0.451151
cg22844894	-0.00178359	0.00803641	0.824766
cg22844925	0.0014647	0.0045463	0.747921
cg22845023	-0.00421898	0.00336061	0.211939
cg22845027	0.00622118	0.00365691	0.0916781
cg22845037	-0.00454815	0.00294016	0.124708
cg22845087	0.00392917	0.00496412	0.430318
cg22845113	0.0129615	0.00410444	0.00204244
cg22845159	0.00139673	0.00122083	0.255028
cg22845187	0.000103431	0.00398787	0.979354
cg22845224	0.00238176	0.00353707	0.502099
cg22845236	-0.00700449	0.00468146	0.137409
cg22845362	0.000893428	0.000998188	0.37268
cg22845457	-0.00220353	0.00494486	0.656731
cg22845496	-0.00538376	0.00621405	0.388132
cg22845525	0.00342157	0.00778924	0.661313
cg22845542	0.00254425	0.0020891	0.225834
cg22845677	-0.00144165	0.00331229	0.664224
cg22845723	0.00251117	0.00482511	0.603786
cg22845754	0.00145164	0.00260196	0.578025
cg22845755	-0.00231115	0.00377975	0.542137
cg22845765	-0.00995727	0.00705093	0.160666
cg22845819	0.00102995	0.00144659	0.477956
cg22845855	0.00508886	0.00824055	0.538133
cg22845901	-4.92823e-05	0.00106342	0.963119
cg22845902	-0.000652095	0.00817502	0.936565
cg22845912	0.00914336	0.00508785	0.0750152
cg22846067	-0.00161241	0.0100135	0.872365
cg22846102	0.000827986	0.00124328	0.506801
cg22846149	0.000811805	0.00801364	0.919491
cg22846238	-0.00132124	0.00126429	0.298251
cg22846250	0.0032132	0.00492566	0.515519
cg22846384	-0.00109293	0.00632273	0.863076
cg22846388	0.00165414	0.00348244	0.635715
cg22846395	-0.00270975	0.00421294	0.521411
cg22846423	-0.000867362	0.00441518	0.844614
cg22846498	-0.0112039	0.006763	0.100389
cg22846506	0.00102096	0.000935343	0.277381
cg22846510	0.00108292	0.00535585	0.840131
cg22846582	-0.00449483	0.00460618	0.331253
cg22846611	-0.00739343	0.00515632	0.154399
cg22846741	-0.000301372	0.0012915	0.815916
cg22846754	-0.00315375	0.00869081	0.717376
cg22846767	0.00489136	0.00401602	0.225798
cg22846776	0.0131118	0.00825158	0.114877
cg22846800	0.00219855	0.00413319	0.595831
cg22846807	0.00470367	0.00467049	0.316055
cg22846809	-0.000368437	0.00132166	0.780937
cg22846816	0.00720869	0.00500675	0.152715
cg22846826	0.000910134	0.00361053	0.801443
cg22846863	0.00433678	0.00311581	0.166722
cg22846876	0.00194765	0.00306461	0.52638
cg22846914	0.000213399	0.00883973	0.980783
cg22846928	-0.000234874	0.00426901	0.956222
cg22846949	-0.000617907	0.00135857	0.650117
cg22846966	0.00611282	0.0147492	0.679336
cg22846976	0.000294084	0.00356805	0.934459
cg22847031	-0.00831972	0.00581675	0.155414
cg22847048	-0.00876851	0.00575643	0.130513
cg22847052	-0.00656215	0.00727282	0.368843
cg22847086	-0.000251482	0.00455409	0.956061
cg22847089	0.00129543	0.00144986	0.373511
cg22847165	0.00477423	0.00487559	0.329587
cg22847190	-0.00326816	0.00267938	0.225124
cg22847221	0.000581078	0.00161403	0.719512
cg22847228	0.000430754	0.00318667	0.892717
cg22847251	-0.000731542	0.00114302	0.523475
cg22847367	-0.00850553	0.00563055	0.133706
cg22847375	0.0115047	0.00825765	0.166314
cg22847391	0.000638522	0.00176129	0.717639
cg22847400	0.00533145	0.00626611	0.396675
cg22847494	-0.00222231	0.00396697	0.57646
cg22847553	0.00242101	0.00906636	0.789936
cg22847608	0.00410612	0.00678694	0.5464
cg22847617	-0.00906451	0.00868938	0.299116
cg22847647	0.00309125	0.00511146	0.546557
cg22847681	-0.00030457	0.00320372	0.924431
cg22847691	0.00269046	0.00466337	0.565141
cg22847720	8.61067e-06	0.00164046	0.995821
cg22847846	0.0130431	0.00477421	0.00731629
cg22847870	-0.00845956	0.00687766	0.221272
cg22847973	0.0045287	0.00622831	0.468673
cg22848013	0.00567401	0.00600526	0.346774
cg22848031	-0.00610115	0.0035084	0.0847798
cg22848105	-0.0184754	0.00838847	0.0296803
cg22848127	-0.00710948	0.00852787	0.406238
cg22848150	-0.00266738	0.00258527	0.304408
cg22848152	0.000692803	0.00334145	0.836124
cg22848298	-0.00167153	0.00410435	0.684595
cg22848364	-0.00348336	0.00316523	0.273471
cg22848504	0.000808064	0.00098942	0.415831
cg22848535	-0.0013283	0.00397029	0.738583
cg22848598	0.0112674	0.00973776	0.249699
cg22848646	0.0242607	0.0166685	0.148335
cg22848658	0.00593339	0.00409285	0.149937
cg22848676	0.00582074	0.00575046	0.313614
cg22848704	-0.00265591	0.00355352	0.456387
cg22848722	0.00829765	0.0105312	0.432414
cg22848757	0.000909214	0.00395134	0.818432
cg22848779	-0.000364312	0.00129488	0.778963
cg22848793	0.0025049	0.00589514	0.671719
cg22848896	-0.00192187	0.00285272	0.501892
cg22848927	0.0113678	0.00658686	0.087137
cg22848967	0.0107022	0.00667401	0.111627
cg22849012	0.00562731	0.00673279	0.405043
cg22849092	0.00145397	0.00378815	0.70184
cg22849148	-0.0108684	0.00866077	0.212126
cg22849149	-0.0030227	0.00282668	0.287213
cg22849158	0.00512124	0.00294477	0.0847645
cg22849223	0.00715937	0.00361769	0.0502717
cg22849246	-0.00292469	0.00795219	0.713729
cg22849321	-0.00189367	0.00256126	0.461241
cg22849343	-0.0108016	0.00705615	0.128635
cg22849427	0.00087514	0.0011165	0.434799
cg22849451	-0.00320392	0.00799388	0.689333
cg22849482	-0.000421882	0.00225746	0.85209
cg22849485	-0.00447704	0.00416251	0.284435
cg22849526	0.00661257	0.00613286	0.283253
cg22849541	-0.00335288	0.00410171	0.415416
cg22849543	-0.00624724	0.00682862	0.36223
cg22849544	-0.00747621	0.00403949	0.0668362
cg22849665	-0.00215458	0.00195548	0.272902
cg22849677	0.00491116	0.00703285	0.486426
cg22849737	-0.00465216	0.0118557	0.69551
cg22849858	-0.0167609	0.00909828	0.0680898
cg22849865	0.000821808	0.00860784	0.924111
cg22849913	-0.00209455	0.00672401	0.755997
cg22849917	-0.00666988	0.00547075	0.225334
cg22849953	-0.0010424	0.00386249	0.787751
cg22849967	0.00578988	0.00486462	0.236484
cg22850007	-0.00357416	0.00346973	0.305184
cg22850066	-5.93091e-05	0.00200573	0.976463
cg22850128	-0.00765954	0.00710386	0.283252
cg22850141	0.00564154	0.00425723	0.187813
cg22850143	-0.00687626	0.00734925	0.351471
cg22850158	-0.00960679	0.00661319	0.149111
cg22850168	0.000845073	0.00329715	0.798186
cg22850234	0.00114069	0.00223833	0.611324
cg22850258	-0.00479373	0.0173167	0.782423
cg22850304	0.00162443	0.00238067	0.496432
cg22850377	-0.00144704	0.000870571	0.0992751
cg22850387	0.00117287	0.000892329	0.191401
cg22850410	0.00445203	0.00621898	0.475557
cg22850451	0.00500952	0.0125461	0.690441
cg22850496	0.0045039	0.00467953	0.337888
cg22850505	0.00228866	0.00549683	0.677943
cg22850508	-0.00343954	0.018538	0.853141
cg22850541	0.00029855	0.00552909	0.957034
cg22850587	0.00070915	0.00312986	0.821167
cg22850604	-0.00632191	0.004451	0.158287
cg22850646	0.00274039	0.00940899	0.771397
cg22850788	0.00122494	0.00721035	0.865406
cg22850802	-0.0101278	0.00705091	0.153682
cg22850860	0.00596306	0.00540158	0.271982
cg22850864	-0.00176941	0.00810445	0.827573
cg22850886	-0.0109535	0.0108724	0.315886
cg22850925	0.00330368	0.00346389	0.342265
cg22850968	-0.0013901	0.00149377	0.354064
cg22851031	-0.00182693	0.00123896	0.143136
cg22851125	-0.00426264	0.00148642	0.00494137
cg22851175	-0.00515824	0.0132535	0.697868
cg22851197	0.000110163	0.00400413	0.9781
cg22851200	-0.00294697	0.00501143	0.557683
cg22851250	0.00525659	0.00505316	0.30046
cg22851252	0.000905458	0.000954536	0.344874
cg22851257	0.00169982	0.0033301	0.610747
cg22851271	0.000177636	0.00123758	0.886125
cg22851295	0.00989868	0.0103891	0.342744
cg22851299	0.00232929	0.0173125	0.893214
cg22851312	-0.0071297	0.00360069	0.0501455
cg22851319	0.000189165	0.00147968	0.898503
cg22851406	0.0133274	0.00584059	0.0243874
cg22851415	0.00122825	0.00413524	0.767002
cg22851420	-0.0047163	0.00854269	0.581989
cg22851485	-0.00844567	0.00355338	0.0191598
cg22851514	-0.00973802	0.00512606	0.0600434
cg22851557	0.00817939	0.00726067	0.262348
cg22851561	0.00449073	0.010212	0.660966
cg22851670	-0.00318807	0.0045155	0.481637
cg22851683	3.39141e-05	0.00142637	0.981073
cg22851694	0.00389702	0.00701559	0.579674
cg22851759	-0.00238807	0.00342863	0.487554
cg22851781	-0.0024383	0.00357562	0.496695
cg22851821	-0.00489027	0.00496244	0.326524
cg22851849	0.00201846	0.00965769	0.834828
cg22851864	-0.00548295	0.00713345	0.443733
cg22851870	0.00577197	0.005604	0.305242
cg22851875	-0.109241	0.0565606	0.0559618
cg22851879	0.000256144	0.00409398	0.950223
cg22851880	-0.00580891	0.00922185	0.530038
cg22851944	-8.53075e-05	0.00180717	0.962434
cg22851957	0.00600865	0.00987481	0.5441
cg22851959	-0.00334224	0.00442333	0.451479
cg22851977	0.00623081	0.00989892	0.530341
cg22851990	1.03818e-05	0.00971358	0.999149
cg22852013	-0.00200977	0.00520656	0.700224
cg22852065	-0.00315183	0.00388264	0.418643
cg22852103	-0.00089896	0.0047769	0.851069
cg22852134	0.013413	0.0081213	0.101421
cg22852177	0.00436632	0.00871013	0.617149
cg22852191	0.00984471	0.00858933	0.254173
cg22852196	-0.00262069	0.0037298	0.48374
cg22852235	-0.00721926	0.00502931	0.153949
cg22852245	-0.00615805	0.00779773	0.431358
cg22852276	-0.00115189	0.00120211	0.340012
cg22852309	-0.00197155	0.00241583	0.416176
cg22852353	-0.0155824	0.0138983	0.264613
cg22852489	-0.0012902	0.00142609	0.36756
cg22852503	0.000274592	0.00439962	0.950345
cg22852558	0.00801766	0.00804024	0.320821
cg22852570	-0.00341751	0.00905589	0.706606
cg22852636	0.00034872	0.00302011	0.908283
cg22852698	0.000860508	0.00696483	0.901893
cg22852734	0.000229381	0.00258925	0.929566
cg22852824	-0.0216055	0.007208	0.00335391
cg22852830	0.00364544	0.00460212	0.429965
cg22852840	0.000967084	0.00452979	0.83133
cg22852845	0.00333569	0.00932103	0.721116
cg22852858	-0.00183054	0.00379848	0.630808
cg22852879	-0.000179265	0.00278557	0.948802
cg22853007	-0.0051354	0.00436828	0.242243
cg22853064	0.000547877	0.0063958	0.931888
cg22853140	0.00606404	0.00467328	0.197092
cg22853211	0.000490841	0.00154478	0.751273
cg22853262	-0.0017817	0.00211272	0.400849
cg22853325	-0.00363522	0.0107016	0.734726
cg22853437	0.000549907	0.000920415	0.551409
cg22853455	0.00251285	0.00452414	0.579707
cg22853526	0.00179249	0.00235742	0.448637
cg22853588	0.000134702	0.00549683	0.980493
cg22853601	-0.000815588	0.00314616	0.795932
cg22853607	0.00110696	0.00154287	0.474581
cg22853608	-0.00427479	0.00327567	0.194563
cg22853638	-0.00211062	0.00595607	0.723733
cg22853641	-8.7695e-05	0.00415262	0.983189
cg22853665	0.0143922	0.0070618	0.0439024
cg22853713	-0.00241821	0.00898816	0.788391
cg22853797	-0.00199491	0.00281136	0.479433
cg22853813	-0.000396695	0.00824485	0.961711
cg22853855	-0.026186	0.0560091	0.641028
cg22853904	0.00339704	0.00412039	0.411438
cg22853943	-0.00817586	0.00376525	0.0320104
cg22853947	-0.00412527	0.00892508	0.644826
cg22853954	-0.00623647	0.00417801	0.13833
cg22853986	-0.00539009	0.00481613	0.265461
cg22854078	-0.000569126	0.00248509	0.819274
cg22854219	-0.00463684	0.00565443	0.413937
cg22854223	0.000971219	0.00329184	0.768511
cg22854343	0.00569689	0.0154326	0.712716
cg22854393	-0.00141146	0.00100086	0.161236
cg22854395	-0.0012659	0.00933627	0.892389
cg22854419	0.00409146	0.00398795	0.307123
cg22854422	0.00628164	0.00764123	0.412783
cg22854448	0.00496461	0.00889906	0.57804
cg22854463	0.00139607	0.00361504	0.700093
cg22854480	-0.000760802	0.00101992	0.457265
cg22854517	-0.00214073	0.00813109	0.79282
cg22854538	-0.000245094	0.000971333	0.80125
cg22854546	-0.000749346	0.000784373	0.341461
cg22854549	0.00393617	0.0031588	0.215329
cg22854558	0.00341301	0.00628175	0.587988
cg22854561	-0.0007624	0.00313049	0.808032
cg22854590	0.0187396	0.00960511	0.0535542
cg22854591	-0.00212285	0.0160242	0.894844
cg22854623	-0.0012131	0.0066183	0.854898
cg22854715	-0.00724117	0.00613976	0.240742
cg22854754	-0.00085486	0.00141941	0.548216
cg22854771	-0.00435151	0.00319758	0.176284
cg22854795	-0.00452585	0.00465272	0.332783
cg22854804	-0.00140619	0.00436913	0.748169
cg22854836	-0.00318453	0.00489279	0.516468
cg22854855	0.0107525	0.00996836	0.283056
cg22854878	0.00498579	0.00514326	0.334442
cg22854981	0.000303893	0.00142574	0.8316
cg22854985	-0.000506459	0.00612666	0.934266
cg22855016	-0.00426891	0.00781804	0.586129
cg22855020	0.00362923	0.00226455	0.111833
cg22855021	-0.00607307	0.00580909	0.29807
cg22855052	-0.00277765	0.00491083	0.572786
cg22855167	-0.0288955	0.0124734	0.0223464
cg22855225	0.00424371	0.00538203	0.432072
cg22855237	0.0016396	0.00311563	0.599754
cg22855255	-0.00156613	0.00110149	0.157854
cg22855274	0.000535431	0.00403303	0.89462
cg22855325	0.00326755	0.0042469	0.443277
cg22855333	-0.00533267	0.00637245	0.40447
cg22855377	0.00665263	0.00374045	0.0780249
cg22855405	0.00316964	0.00900017	0.725368
cg22855438	-0.00082411	0.00137794	0.550998
cg22855441	-0.00736417	0.00968969	0.448851
cg22855642	0.00132434	0.00355056	0.709858
cg22855731	-0.00207885	0.00382146	0.587527
cg22855737	-0.00233014	0.00399196	0.560591
cg22855764	0.0044242	0.00437089	0.313625
cg22855767	-0.00203305	0.0034345	0.555078
cg22855772	-0.00212109	0.00483393	0.661657
cg22855788	0.00384117	0.0028911	0.186675
cg22855814	0.00632008	0.00504665	0.213057
cg22855839	-0.00675736	0.00670253	0.315541
cg22855860	0.000915402	0.00583588	0.87564
cg22855876	0.00140555	0.00116055	0.228402
cg22855900	0.00206785	0.00383284	0.590607
cg22855923	0.00803977	0.0059242	0.177476
cg22855968	0.00294131	0.00548816	0.593064
cg22855988	-0.00505941	0.00395826	0.203825
cg22855993	-0.0047378	0.00416318	0.257538
cg22856010	0.00467605	0.00612446	0.446768
cg22856029	-0.00489745	0.00300756	0.106254
cg22856068	0.00695854	0.0101492	0.494368
cg22856114	0.00232895	0.0032333	0.47284
cg22856141	-0.00146067	0.00310402	0.63886
cg22856183	-0.000534238	0.00793381	0.946434
cg22856203	-0.00516412	0.00827353	0.533783
cg22856214	5.23099e-05	0.00118577	0.964891
cg22856222	0.00844199	0.00581449	0.149328
cg22856245	-0.00453029	0.00606841	0.456908
cg22856264	0.00078398	0.00342095	0.819154
cg22856279	0.0073583	0.00478461	0.126891
cg22856283	-0.00546723	0.00511855	0.287762
cg22856324	0.00599745	0.00896302	0.504788
cg22856329	4.45264e-05	0.00468653	0.992436
cg22856434	0.00309961	0.00113114	0.00714628
cg22856450	-0.0133929	0.00861926	0.123045
cg22856476	-0.00815438	0.00827788	0.326708
cg22856496	-0.00241453	0.00636546	0.70517
cg22856512	0.00138858	0.00108205	0.202038
cg22856539	-0.00300319	0.00194766	0.125907
cg22856568	-0.00300313	0.00764092	0.695043
cg22856646	-0.00775704	0.00982375	0.431417
cg22856761	-0.00237832	0.00296587	0.424311
cg22856765	0.00226934	0.00645716	0.725914
cg22856771	-0.0040467	0.0052209	0.439916
cg22856792	-0.0149822	0.0122574	0.22416
cg22856834	0.00159827	0.00400858	0.690865
cg22856948	0.0376261	0.0255075	0.142992
cg22856949	0.00156368	0.00178114	0.38187
cg22856972	0.000637983	0.00257395	0.804695
cg22856976	0.0022553	0.00300312	0.454236
cg22857085	0.000335724	0.0022379	0.881021
cg22857109	-0.0166038	0.00793387	0.0386275
cg22857134	0.0378144	0.0424157	0.374561
cg22857141	-0.00282025	0.00565162	0.618746
cg22857194	0.000658661	0.0038898	0.865843
cg22857260	-7.42848e-05	0.00528707	0.988815
cg22857271	0.00552601	0.00278722	0.0498576
cg22857324	-0.00188914	0.002949	0.523087
cg22857328	-0.00294742	0.00418211	0.482417
cg22857356	0.00219911	0.00312119	0.482538
cg22857369	0.0104068	0.0104033	0.319305
cg22857373	-0.00287297	0.00887954	0.746882
cg22857437	0.00438002	0.00477225	0.360691
cg22857553	-0.00101836	0.00142887	0.477512
cg22857604	0.00202605	0.00198213	0.30891
cg22857661	-0.00374358	0.00358991	0.299283
cg22857670	0.032257	0.0180208	0.0761585
cg22857726	-0.000218356	0.00134527	0.871351
cg22857746	0.00345443	0.00301845	0.254881
cg22857769	-0.00174996	0.00641659	0.785567
cg22857777	0.000186407	0.00642257	0.976897
cg22857817	0.00386018	0.00433941	0.375607
cg22857872	0.00101258	0.00107679	0.349055
cg22857926	-0.00614402	0.0109104	0.574468
cg22857957	-0.0024991	0.0020434	0.223893
cg22857962	0.00929752	0.00675145	0.171223
cg22857963	-0.0118984	0.014918	0.426797
cg22857999	0.00219038	0.00198465	0.272105
cg22858044	-0.0105313	0.00837542	0.211222
cg22858169	0.000387994	0.00425632	0.927531
cg22858170	-0.00185623	0.00624551	0.766857
cg22858210	-0.00651001	0.0036447	0.0767793
cg22858277	-0.0115157	0.00667182	0.0871021
cg22858278	0.0123143	0.00800126	0.126614
cg22858288	-0.00199231	0.00867253	0.818724
cg22858308	0.00572045	0.00731931	0.436125
cg22858366	-0.0045038	0.00806201	0.577519
cg22858394	-0.000130582	0.00439455	0.976348
cg22858500	-0.000338545	0.00719945	0.962578
cg22858525	0.00330905	0.0133167	0.804212
cg22858562	0.000133567	0.00205833	0.948376
cg22858595	-0.0054694	0.00457733	0.234654
cg22858630	0.00550193	0.00450748	0.224793
cg22858667	-0.0110368	0.00444386	0.0144869
cg22858670	0.00318254	0.00820983	0.699011
cg22858728	-0.00302559	0.00345186	0.382629
cg22858733	-0.0016394	0.00145518	0.262322
cg22858749	-0.00055384	0.000961984	0.565955
cg22858818	0.00306573	0.00401347	0.446557
cg22858861	0.000109201	0.00138444	0.93727
cg22858872	9.80163e-05	0.00126665	0.938457
cg22858926	-0.00306125	0.0036926	0.408854
cg22858959	0.0059259	0.00334132	0.078861
cg22859054	-0.00228805	0.00451542	0.613348
cg22859061	0.00837034	0.00782797	0.287239
cg22859135	-0.0154403	0.00745513	0.040648
cg22859180	0.00844875	0.00407056	0.0402229
cg22859276	0.0155823	0.0111782	0.166082
cg22859289	0.0175502	0.00887864	0.0505367
cg22859370	-0.00207156	0.00281858	0.463896
cg22859396	-0.00431371	0.00905497	0.634723
cg22859405	0.00872536	0.00643454	0.17782
cg22859422	-0.000411416	0.002854	0.885638
cg22859423	-0.00131788	0.00131864	0.319747
cg22859440	0.00965531	0.00615776	0.119705
cg22859448	0.00435379	0.00435494	0.319593
cg22859451	-0.00260193	0.00349156	0.457709
cg22859492	0.00256723	0.0034525	0.458684
cg22859541	0.00190413	0.0049183	0.699379
cg22859585	0.00390665	0.00560482	0.487237
cg22859597	-0.00174956	0.0040406	0.66585
cg22859679	0.000461484	0.00131782	0.726855
cg22859714	-0.00084276	0.00391718	0.830046
cg22859727	-0.00849407	0.00741953	0.254722
cg22859838	0.00352737	0.00418048	0.400595
cg22859847	0.00111011	0.000820728	0.178912
cg22859980	-0.00101718	0.00100634	0.314304
cg22860071	-0.00516334	0.00263821	0.0528196
cg22860137	-0.000270674	0.00120463	0.822627
cg22860172	-0.00102412	0.00327751	0.755264
cg22860181	-0.000936895	0.00294297	0.750812
cg22860195	0.0040758	0.00309275	0.190241
cg22860206	0.00862207	0.0102365	0.401421
cg22860283	-0.00132831	0.00278141	0.633888
cg22860345	0.000167867	0.00170769	0.921869
cg22860367	0.000866698	0.00260904	0.740366
cg22860375	-0.000117888	0.00372083	0.974781
cg22860409	-0.00594253	0.0037642	0.117226
cg22860473	0.00864845	0.00611983	0.160375
cg22860534	0.000437437	0.00427053	0.918597
cg22860556	-0.00836772	0.00982312	0.396121
cg22860601	-0.000686375	0.00172788	0.69195
cg22860607	0.0107569	0.0073527	0.146274
cg22860643	0.00188393	0.00138591	0.176766
cg22860657	0.00033572	0.00469864	0.943167
cg22860740	-0.00658466	0.00640828	0.306388
cg22860750	0.00775443	0.00531352	0.14726
cg22860762	-0.00237888	0.00327111	0.468598
cg22860775	0.00167982	0.00127494	0.190337
cg22860780	-0.00095385	0.00181027	0.599298
cg22860848	-0.00155227	0.00146842	0.292741
cg22860871	-0.00387045	0.00639469	0.546231
cg22860917	0.00693855	0.00760818	0.363735
cg22860952	-0.00695037	0.0059096	0.242043
cg22860963	0.00181697	0.0031897	0.570064
cg22860978	0.0133875	0.0161862	0.409943
cg22861029	0.0105777	0.0102334	0.303528
cg22861102	0.00117547	0.0042139	0.780796
cg22861116	0.00100244	0.00504484	0.842853
cg22861185	-0.000428714	0.00100682	0.671063
cg22861190	0.00428876	0.00314683	0.175654
cg22861250	-0.00204392	0.00582234	0.726212
cg22861256	0.00193389	0.00357168	0.589271
cg22861279	0.00521929	0.00460521	0.25949
cg22861286	-0.00950632	0.0105073	0.36755
cg22861313	0.012684	0.00506019	0.0136244
cg22861316	0.00671954	0.00451413	0.139415
cg22861317	-0.00853716	0.00675167	0.208693
cg22861340	0.00408876	0.00955252	0.669452
cg22861369	-0.00842504	0.00443354	0.0599654
cg22861411	0.00517653	0.00498429	0.301243
cg22861548	0.0179051	0.00840719	0.0353832
cg22861561	-0.00188187	0.00203171	0.35631
cg22861587	-0.00175729	0.0060527	0.772099
cg22861669	-0.000739349	0.00241123	0.759697
cg22861691	-0.00121742	0.0013582	0.371988
cg22861744	-4.18964e-05	0.00349874	0.990467
cg22861755	-0.00371737	0.00329902	0.262231
cg22861758	1.12401e-05	0.000940992	0.990491
cg22861778	0.00050321	0.00639506	0.937422
cg22861790	0.00830767	0.00380796	0.0312242
cg22861794	0.00341486	0.00536749	0.525936
cg22861832	0.00360992	0.00350226	0.304883
cg22861867	0.00120259	0.000947447	0.206968
cg22861880	0.00468396	0.00771373	0.544931
cg22861891	0.000401856	0.00325921	0.902092
cg22861938	-0.00595652	0.00411165	0.150217
cg22861965	-5.16955e-05	0.00115766	0.964462
cg22861969	0.00333647	0.00367536	0.365936
cg22861990	0.000784678	0.00098988	0.429629
cg22862003	-0.00607821	0.00443134	0.172917
cg22862005	-0.000992015	0.00434268	0.819726
cg22862047	-0.000969415	0.0069769	0.889742
cg22862094	0.0041452	0.00401685	0.304318
cg22862112	-0.00584062	0.00600512	0.332844
cg22862116	0.0312804	0.0178287	0.0820804
cg22862121	-0.00256507	0.00277405	0.357129
cg22862132	0.000746306	0.00272508	0.784692
cg22862155	-0.00255315	0.00348926	0.465871
cg22862193	-0.000798014	0.00224782	0.723245
cg22862205	-0.0118437	0.00695019	0.0911381
cg22862208	-0.00644714	0.00404608	0.113882
cg22862244	-0.00167728	0.00239704	0.485547
cg22862257	0.000979086	0.00862513	0.909825
cg22862319	0.00013772	0.00362858	0.969792
cg22862384	-0.00129265	0.00386	0.738339
cg22862407	-0.0161955	0.0119552	0.178245
cg22862419	0.000211225	0.00375017	0.955184
cg22862420	-0.000474706	0.00322941	0.8834
cg22862441	0.00342604	0.00352077	0.332604
cg22862450	-0.00434651	0.00574552	0.450935
cg22862466	-0.00129288	0.00290144	0.656746
cg22862480	-0.00380076	0.00316708	0.23264
cg22862520	-0.001691	0.00578696	0.770668
cg22862526	0.00849886	0.00412132	0.0415054
cg22862529	0.000867966	0.00299813	0.772732
cg22862619	0.00895298	0.00648306	0.170034
cg22862634	0.00133839	0.00164968	0.418914
cg22862635	0.00547562	0.00713476	0.444425
cg22862656	0.00422412	0.00328013	0.200474
cg22862734	0.00538533	0.00622016	0.388458
cg22862767	0.000424667	0.00850557	0.960269
cg22862808	0.000679068	0.00332437	0.838514
cg22862846	0.00308043	0.0053049	0.562625
cg22862961	-0.00145898	0.00376655	0.699231
cg22863042	-0.00235695	0.0019279	0.224066
cg22863118	-0.00393981	0.0049952	0.431943
cg22863122	-0.000155881	0.000941642	0.868816
cg22863209	-0.000677546	0.00473426	0.886456
cg22863277	0.00308618	0.00438369	0.482885
cg22863298	-0.00118977	0.00395446	0.764074
cg22863347	0.000467902	0.00431273	0.913799
cg22863427	0.0182566	0.00973464	0.0633379
cg22863428	0.00197286	0.00301979	0.514896
cg22863444	-0.000343247	0.00379293	0.928054
cg22863456	0.00697612	0.00606252	0.252308
cg22863492	0.00408472	0.00392294	0.300006
cg22863590	0.000391803	0.00553727	0.943717
cg22863620	-0.00446705	0.00472496	0.346482
cg22863628	0.0183084	0.00850021	0.0333933
cg22863637	0.00155861	0.0042096	0.711894
cg22863700	-0.00718801	0.0166568	0.666909
cg22863744	-0.00278533	0.00289807	0.338574
cg22863815	-0.00862591	0.00526644	0.104249
cg22863838	-0.000555074	0.0117758	0.962488
cg22863852	-0.000909315	0.00440827	0.836951
cg22863880	0.00126066	0.00271611	0.643447
cg22863889	3.76604e-05	0.00301473	0.990055
cg22864015	-0.000696767	0.00343492	0.839622
cg22864052	-0.00341995	0.00557599	0.540899
cg22864077	-0.00234246	0.0101871	0.818555
cg22864168	-0.000652538	0.00509361	0.898292
cg22864200	-0.00284648	0.0033449	0.39659
cg22864244	-0.0223624	0.00797479	0.00594869
cg22864250	-0.00778176	0.00442902	0.0816519
cg22864266	0.00584113	0.00527227	0.27028
cg22864308	0.00786368	0.00849014	0.356326
cg22864340	0.00318121	0.00785254	0.686163
cg22864355	0.000145181	0.00195676	0.940988
cg22864414	0.000917836	0.00782991	0.906894
cg22864416	0.00107591	0.00177908	0.546564
cg22864452	-0.00065477	0.0115992	0.955084
cg22864462	-6.83804e-05	0.00341283	0.98405
cg22864475	-0.00260818	0.00257423	0.313155
cg22864500	-0.00652875	0.00522276	0.213884
cg22864504	-0.00188273	0.00631299	0.76608
cg22864519	-0.00265283	0.00308001	0.390909
cg22864589	0.00508762	0.0043354	0.243082
cg22864613	0.000975743	0.00130463	0.456082
cg22864617	-0.00218901	0.0042881	0.610717
cg22864672	-0.00566152	0.00583466	0.333975
cg22864701	0.00138217	0.00829844	0.868019
cg22864755	0.000830184	0.00337382	0.806081
cg22864884	0.007769	0.00671692	0.249884
cg22864934	-0.000360135	0.00313187	0.908659
cg22865050	-0.000317775	0.00118863	0.789694
cg22865058	0.000680798	0.00207197	0.743091
cg22865069	-0.00192349	0.00641084	0.764704
cg22865128	0.00370208	0.00211918	0.0833889
cg22865176	-0.00752175	0.00762659	0.326135
cg22865215	-0.000696035	0.00138377	0.615952
cg22865277	0.00734156	0.00844801	0.38669
cg22865286	0.00364401	0.00237582	0.127901
cg22865289	0.00959818	0.0161063	0.552428
cg22865299	-0.00160754	0.001269	0.207863
cg22865324	-0.00494979	0.00594972	0.407215
cg22865351	0.00141739	0.00347734	0.68434
cg22865368	0.00554256	0.00597162	0.355326
cg22865404	-0.006187	0.00333785	0.0664293
cg22865501	-0.0132695	0.00774389	0.0893796
cg22865542	-0.00172971	0.00420951	0.681927
cg22865550	-0.0255695	0.027003	0.345721
cg22865560	0.00034148	0.00657677	0.958683
cg22865562	0.00245572	0.00541419	0.651015
cg22865582	-0.00210437	0.00141396	0.139486
cg22865624	-0.00379608	0.00434998	0.384713
cg22865640	-0.00159675	0.00527455	0.762658
cg22865700	-0.0067684	0.0121147	0.577485
cg22865713	-0.00813324	0.00674964	0.230747
cg22865720	0.000156553	0.00170123	0.926844
cg22865728	-0.000483507	0.00102399	0.637719
cg22865737	-0.00208755	0.0042035	0.62043
cg22865769	-0.0022894	0.00489928	0.641198
cg22865824	-6.87985e-05	0.00653163	0.991615
cg22865831	-0.000151186	0.0015526	0.922602
cg22865905	0.00942613	0.00829424	0.258187
cg22865908	-0.000259463	0.0127949	0.983857
cg22865986	-0.0012482	0.00174961	0.477072
cg22866015	0.000370671	0.00171392	0.82917
cg22866061	-0.00530108	0.00953512	0.579352
cg22866068	-0.00240427	0.00358563	0.503901
cg22866085	-0.000116237	0.000965311	0.904371
cg22866121	-0.00425855	0.00386315	0.272671
cg22866147	-0.0144824	0.0124148	0.245871
cg22866267	0.00272899	0.00220112	0.217633
cg22866385	0.00157958	0.00388382	0.685
cg22866402	0.000968362	0.00409669	0.813572
cg22866411	0.00381725	0.00563109	0.49924
cg22866426	-0.00141226	0.00186151	0.44965
cg22866430	-0.00273347	0.00507095	0.590926
cg22866434	-0.000778109	0.00165517	0.639192
cg22866480	-0.00717408	0.010938	0.513244
cg22866505	0.0043627	0.0105547	0.680147
cg22866509	0.00918707	0.0072062	0.204988
cg22866565	0.0070382	0.00540377	0.195431
cg22866579	0.00127018	0.00539415	0.814271
cg22866627	0.00354734	0.0041242	0.391555
cg22866659	-0.00236337	0.00452117	0.602192
cg22866675	0.00228856	0.00130384	0.0819501
cg22866681	0.0133685	0.00778032	0.0885159
cg22866749	0.00437695	0.00503186	0.386244
cg22866825	0.00128928	0.00439906	0.770002
cg22866833	0.00534178	0.00865116	0.538182
cg22866838	-0.000276924	0.00593923	0.962894
cg22866853	0.000400996	0.00202154	0.843122
cg22866875	0.00357022	0.00659646	0.589422
cg22866903	-0.000767829	0.00109073	0.482921
cg22866937	0.0065272	0.0103205	0.528383
cg22866998	0.011602	0.00448883	0.011033
cg22867063	-0.000589647	0.00142161	0.679101
cg22867066	-0.0018609	0.00175443	0.291113
cg22867070	0.00496291	0.00982195	0.61435
cg22867118	0.00064583	0.00572941	0.910453
cg22867154	-4.24066e-05	0.0069682	0.995155
cg22867156	-0.00257866	0.00140644	0.0693888
cg22867162	-0.00362001	0.0067895	0.594967
cg22867241	0.00999821	0.0166062	0.548341
cg22867288	-0.0028271	0.00285274	0.323815
cg22867315	-0.00175808	0.00480352	0.715056
cg22867359	-0.00486383	0.00450376	0.282485
cg22867538	-0.00150519	0.00345232	0.663679
cg22867594	0.00583444	0.00678949	0.391992
cg22867606	-0.00345508	0.0087932	0.695121
cg22867608	-0.00603317	0.0096324	0.532365
cg22867627	-0.0156944	0.00844463	0.0657234
cg22867629	-0.00594162	0.00298369	0.0488746
cg22867643	0.0008769	0.00179359	0.625863
cg22867657	-0.0100906	0.00523483	0.0564385
cg22867667	0.00309975	0.00994719	0.755909
cg22867697	0.002511	0.00675749	0.710902
cg22867714	-0.013847	0.0166095	0.406236
cg22867719	0.00688908	0.00795607	0.388402
cg22867728	0.00291687	0.00351583	0.408508
cg22867729	0.00151919	0.00351638	0.666549
cg22867781	0.00693979	0.0038269	0.0724439
cg22867816	0.00271107	0.00558962	0.628611
cg22867837	0.00176882	0.0041393	0.669965
cg22867858	-0.00190616	0.00602379	0.752258
cg22867893	-0.0116786	0.047711	0.807076
cg22867941	-0.0069709	0.00830213	0.402892
cg22867944	0.00532839	0.00814768	0.514467
cg22867950	0.00503528	0.00393709	0.203564
cg22867984	0.010154	0.0187059	0.588332
cg22868034	0.00900379	0.00503648	0.0765264
cg22868102	0.00649923	0.0046936	0.168896
cg22868110	0.00724202	0.00802035	0.368487
cg22868225	-0.0136636	0.0149579	0.362955
cg22868237	0.0125276	0.00806761	0.123287
cg22868272	0.00383932	0.0071711	0.593443
cg22868274	-0.000975519	0.00101076	0.336555
cg22868282	-0.000971031	0.00150132	0.519095
cg22868319	0.00047113	0.001479	0.750664
cg22868340	0.0012746	0.00379551	0.737637
cg22868346	3.54949e-05	0.000902407	0.968694
cg22868351	-0.000969075	0.00355439	0.785631
cg22868409	0.00102739	0.00201849	0.611763
cg22868418	-0.0144091	0.00642162	0.0268083
cg22868425	0.000132667	0.0069333	0.984768
cg22868433	0.00197005	0.00184815	0.288735
cg22868436	-0.0300003	0.0244615	0.22261
cg22868518	0.00357953	0.0106785	0.738095
cg22868543	-0.0004192	0.00171132	0.806938
cg22868624	-0.0025083	0.00412514	0.544383
cg22868709	0.000337428	0.00187666	0.857633
cg22868721	-0.0100886	0.00652516	0.1249
cg22868731	-0.00137995	0.00355999	0.699027
cg22868943	-0.00456139	0.00676124	0.501297
cg22868951	-0.00269511	0.0069047	0.697034
cg22868961	0.0161036	0.0140063	0.252701
cg22868971	-0.00133275	0.00362834	0.714077
cg22869011	-0.00260246	0.00682865	0.703844
cg22869025	-0.00220917	0.00272098	0.41857
cg22869030	0.00268381	0.00158333	0.0928459
cg22869146	-0.00466301	0.00519018	0.370884
cg22869168	-0.00364333	0.00510851	0.477213
cg22869224	0.00167568	0.00680606	0.805975
cg22869239	1.52074e-05	0.00106852	0.98867
cg22869283	-0.00181313	0.00320481	0.572692
cg22869366	-0.000436189	0.001269	0.731695
cg22869369	0.00412896	0.00430135	0.339162
cg22869372	0.00582149	0.00436982	0.185497
cg22869522	-0.00236971	0.00387367	0.541945
cg22869564	-0.00472956	0.00391498	0.229566
cg22869567	0.000630468	0.00433488	0.884624
cg22869599	-0.00991354	0.0092487	0.286076
cg22869634	0.00054851	0.00480322	0.909287
cg22869636	0.00249356	0.00275541	0.367425
cg22869668	-0.00703551	0.00443426	0.115417
cg22869706	0.0011483	0.00261806	0.66179
cg22869755	0.00275923	0.00551027	0.617535
cg22869771	0.00946406	0.00593552	0.113647
cg22869804	-0.000616125	0.00430405	0.886429
cg22869818	0.00305075	0.00334977	0.364391
cg22869859	-0.00579016	0.00376412	0.126807
cg22869887	-0.00647827	0.00347731	0.0650808
cg22869944	-0.000291542	0.00396774	0.941557
cg22870037	0.00270393	0.00933781	0.772682
cg22870092	-0.00149044	0.00840151	0.859513
cg22870158	-0.00329485	0.00327747	0.316918
cg22870160	-0.00022838	0.00429647	0.957703
cg22870172	-0.000260424	0.00104587	0.803815
cg22870189	-0.000442082	0.003062	0.885462
cg22870203	-0.00318936	0.00318616	0.318981
cg22870212	0.00150875	0.00089631	0.0951049
cg22870256	0.000984765	0.00168988	0.561239
cg22870280	0.00238292	0.00388472	0.54085
cg22870295	0.00321212	0.0029062	0.271413
cg22870344	-0.000414571	0.00298123	0.889652
cg22870373	0.00244924	0.00414003	0.555312
cg22870386	0.00149088	0.00354753	0.675102
cg22870418	-0.000330634	0.00345856	0.92401
cg22870427	0.00243043	0.00430859	0.57382
cg22870429	-0.00103519	0.00373883	0.782386
cg22870483	-0.00286218	0.00322686	0.376988
cg22870566	0.000583048	0.00605107	0.923411
cg22870572	-0.00138035	0.00777259	0.859364
cg22870596	-0.00113614	0.00106688	0.2892
cg22870609	0.0099368	0.0067233	0.142224
cg22870642	0.00351367	0.00536446	0.513817
cg22870664	-0.00349289	0.00919571	0.704784
cg22870667	0.00367568	0.00748963	0.62455
cg22870687	0.0173965	0.0107278	0.107695
cg22870710	-0.00107094	0.00633031	0.865963
cg22870775	-0.000120978	0.00715639	0.986543
cg22870970	-0.00798253	0.00955925	0.405463
cg22870987	-0.00405687	0.00475648	0.395527
cg22870994	0.0087351	0.00612775	0.156794
cg22870996	-0.00638704	0.00398568	0.111862
cg22871002	-0.0016306	0.00113677	0.154243
cg22871098	0.000137844	0.00232662	0.952861
cg22871110	-0.00153355	0.00641105	0.811385
cg22871116	0.00476186	0.00500027	0.342985
cg22871144	0.00244986	0.00264006	0.355427
cg22871157	0.00399112	0.00431486	0.356969
cg22871175	-0.00185561	0.00697919	0.790822
cg22871204	-0.00419286	0.00550559	0.447921
cg22871227	0.0025876	0.00421374	0.540404
cg22871233	-0.00104809	0.00427998	0.806996
cg22871280	0.00432966	0.00584906	0.460709
cg22871298	-0.0017695	0.0053747	0.742599
cg22871318	0.00197924	0.00169863	0.246414
cg22871331	0.00545374	0.00590245	0.357483
cg22871336	-0.00477349	0.00717157	0.507027
cg22871375	0.000136148	0.00125725	0.913959
cg22871485	-0.0037479	0.00388059	0.336222
cg22871529	0.000717916	0.000885361	0.419158
cg22871542	-0.00536219	0.00362485	0.141871
cg22871548	0.000915466	0.00208793	0.6619
cg22871559	0.00367535	0.00200152	0.0689682
cg22871566	0.00829915	0.0100447	0.410436
cg22871604	5.97012e-05	0.00104855	0.954697
cg22871610	-0.00886739	0.00747312	0.237908
cg22871622	0.0189732	0.0115337	0.102768
cg22871653	-0.00199373	0.00217354	0.36097
cg22871659	0.00342072	0.00486097	0.483073
cg22871668	0.000897694	0.00129776	0.490542
cg22871707	0.0117855	0.00758735	0.12317
cg22871718	-0.00791887	0.00702248	0.26188
cg22871721	-0.00173606	0.0047694	0.716544
cg22871772	-0.00193764	0.00508717	0.704008
cg22871796	-0.00520871	0.00272204	0.0582326
cg22871797	0.000490507	0.00328647	0.881625
cg22871801	-0.00702141	0.00681939	0.305405
cg22871870	-0.00107968	0.00718043	0.880748
cg22871949	-0.00825144	0.00963731	0.393717
cg22871962	0.000981636	0.00141891	0.49048
cg22872002	0.00224946	0.00342962	0.51324
cg22872033	0.00347789	0.00594401	0.559651
cg22872064	-0.0011427	0.00398093	0.77461
cg22872135	0.0039389	0.00306449	0.201327
cg22872164	-0.00362785	0.00508497	0.477054
cg22872195	0.0021884	0.0102771	0.831761
cg22872210	-0.00435468	0.00365486	0.235986
cg22872346	0.000417231	0.00406643	0.918461
cg22872349	0.00486091	0.00547478	0.376512
cg22872376	0.00464596	0.00423494	0.274971
cg22872396	-0.0075448	0.00398417	0.0608459
cg22872448	-0.00530207	0.00748084	0.47995
cg22872508	0.000898206	0.00276861	0.746221
cg22872539	0.00333053	0.00249788	0.185126
cg22872549	0.0172362	0.0132168	0.19487
cg22872553	-0.00408792	0.00795015	0.608129
cg22872634	0.00121029	0.00374342	0.747063
cg22872679	-0.00483067	0.00906776	0.595276
cg22872692	-0.00275783	0.00672924	0.682716
cg22872729	-0.00771971	0.0046736	0.101383
cg22872766	0.0176871	0.00644657	0.0070776
cg22872778	-0.000656939	0.00172058	0.703324
cg22872857	-0.00901451	0.00547459	0.102442
cg22872860	-0.00638507	0.00440634	0.150114
cg22872882	-0.000505483	0.0057097	0.929613
cg22872885	-0.00256906	0.00902416	0.77641
cg22872906	-0.00447335	0.00563223	0.428734
cg22872916	0.00252442	0.00344409	0.465107
cg22872989	-0.000598703	0.00182245	0.743135
cg22872992	0.000237537	0.0105372	0.982055
cg22873079	0.00441515	0.00756258	0.560519
cg22873083	0.00409328	0.00174796	0.020961
cg22873110	-0.000562689	0.000903024	0.534475
cg22873115	-0.00173062	0.00852265	0.839456
cg22873130	-0.000447196	0.001557	0.774477
cg22873145	-0.00275735	0.00332216	0.408312
cg22873165	0.00455949	0.00490511	0.354609
cg22873167	-0.00224927	0.00336562	0.505312
cg22873177	0.00329955	0.00509295	0.518397
cg22873259	-0.000568682	0.0009864	0.565419
cg22873268	-0.0038511	0.00660314	0.560916
cg22873344	-0.00580029	0.00244853	0.0195537
cg22873371	0.00111047	0.00212074	0.601574
cg22873412	-0.000746462	0.00199059	0.708373
cg22873414	0.00255674	0.00331805	0.442592
cg22873420	-0.00036298	0.00123238	0.768895
cg22873464	0.00688126	0.00472596	0.148175
cg22873510	-0.000745801	0.00416391	0.858174
cg22873539	0.00111648	0.00477954	0.815725
cg22873562	-0.00119908	0.00146445	0.414646
cg22873594	-6.00386e-05	0.00615508	0.992235
cg22873642	-7.71533e-05	0.00375534	0.983645
cg22873661	-0.00359931	0.0046939	0.444811
cg22873668	-0.00264029	0.00380625	0.489324
cg22873725	0.00510215	0.00447421	0.256575
cg22873748	0.0061755	0.00610204	0.313701
cg22873932	0.0122262	0.00552242	0.0288605
cg22873953	0.00165039	0.00420108	0.695179
cg22873991	-0.00314115	0.00732652	0.668938
cg22874046	0.000765635	0.00417659	0.854882
cg22874057	0.00744727	0.00732614	0.311566
cg22874065	-0.00875964	0.00793246	0.27184
cg22874188	-0.000827995	0.0042719	0.846665
cg22874219	-9.62068e-05	0.00135349	0.94346
cg22874255	-0.00708203	0.00804355	0.380495
cg22874264	-0.00173152	0.00282595	0.541303
cg22874305	0.0076945	0.00547766	0.162876
cg22874407	-0.000427712	0.00502908	0.932375
cg22874494	-0.000890881	0.00466173	0.848789
cg22874598	0.00903923	0.00839385	0.283844
cg22874627	-0.000900296	0.00149078	0.547125
cg22874664	0.00542302	0.0107606	0.615271
cg22874728	-0.00586494	0.00403373	0.14875
cg22874772	-0.00277548	0.00692263	0.689237
cg22874789	-0.00379567	0.0047681	0.427684
cg22874802	-0.00411029	0.00463935	0.377536
cg22874828	-0.00310758	0.00486098	0.52394
cg22874839	0.00244941	0.00376532	0.516691
cg22874893	0.00152929	0.00106269	0.152918
cg22874942	0.000510221	0.00305369	0.867606
cg22874960	-0.000577259	0.000916918	0.530261
cg22874988	-0.00165078	0.0120589	0.891361
cg22874989	0.00430675	0.00729919	0.556358
cg22875013	3.02992e-05	0.00118562	0.979657
cg22875024	-0.00343784	0.00424938	0.420218
cg22875028	-0.00428178	0.00541512	0.430786
cg22875135	0.000200888	0.00354539	0.954916
cg22875148	0.00257234	0.00280731	0.361479
cg22875199	0.0132958	0.00755889	0.081314
cg22875239	-0.00230762	0.00376078	0.540724
cg22875243	0.00928698	0.0112161	0.409428
cg22875332	0.0226173	0.0168924	0.183311
cg22875365	-0.00545639	0.00766262	0.477897
cg22875371	0.00460642	0.0034897	0.189525
cg22875391	-0.00299242	0.00533018	0.57564
cg22875410	-0.00301251	0.00582492	0.606053
cg22875447	0.00193317	0.00674045	0.774795
cg22875476	0.000375819	0.00135088	0.78137
cg22875502	8.0221e-05	0.00947327	0.993259
cg22875527	-0.00912953	0.00609007	0.136665
cg22875533	0.00271802	0.00360831	0.452872
cg22875624	0.0114035	0.0083627	0.175423
cg22875643	-0.000231318	0.00111285	0.835715
cg22875654	-0.00445107	0.0057988	0.444349
cg22875723	-0.00592955	0.00730906	0.418937
cg22875749	-0.00197289	0.00359117	0.583843
cg22875823	-0.00767804	0.00693966	0.270924
cg22875855	-0.00706188	0.0045486	0.123354
cg22875872	-0.00219621	0.00134478	0.10525
cg22875875	0.0210117	0.00824528	0.0121786
cg22875885	0.0142301	0.0165244	0.390994
cg22875984	-0.00680361	0.00304853	0.0276208
cg22876011	-0.00217928	0.00489387	0.656957
cg22876081	0.00868238	0.00607064	0.155436
cg22876086	-0.00441938	0.00656055	0.501934
cg22876087	-0.0175291	0.00680637	0.011315
cg22876092	-0.000705292	0.00528476	0.894071
cg22876102	-0.00266259	0.00424439	0.531726
cg22876104	-0.00249574	0.00445637	0.576572
cg22876106	-0.000196829	0.00364724	0.957058
cg22876153	0.00108961	0.00605351	0.857481
cg22876160	-0.00146528	0.00224575	0.515436
cg22876194	0.00191648	0.00348721	0.583706
cg22876210	0.000140619	0.00283059	0.960467
cg22876214	-0.00381159	0.00190078	0.0473448
cg22876227	-0.00190608	0.00592353	0.748218
cg22876229	0.00507364	0.00481402	0.294184
cg22876250	-0.000847721	0.00781584	0.913823
cg22876277	0.00356267	0.00123073	0.00456236
cg22876327	0.00146818	0.00151472	0.334495
cg22876356	0.00310631	0.0032534	0.341741
cg22876375	-0.0038643	0.0125114	0.757999
cg22876402	0.00462979	0.00859668	0.591263
cg22876425	-0.00474024	0.00361496	0.192444
cg22876446	0.00329276	0.00294759	0.266341
cg22876500	-0.00633914	0.00937545	0.500344
cg22876519	0.00204097	0.0091124	0.823183
cg22876561	-0.000511533	0.00136964	0.709498
cg22876643	-0.00102771	0.00362516	0.777322
cg22876659	-0.00343798	0.00449902	0.446378
cg22876683	-0.00531054	0.00363231	0.146534
cg22876713	-0.00870638	0.0061622	0.160468
cg22876739	0.000957189	0.00704423	0.892158
cg22876812	0.0020659	0.00248511	0.407566
cg22876829	-0.00180579	0.00377552	0.633377
cg22876894	2.36961e-05	0.00116119	0.983755
cg22876901	-0.0125013	0.00681898	0.0694126
cg22876904	0.00101086	0.00275585	0.714456
cg22876908	-0.00230446	0.00478954	0.631352
cg22876918	-0.00130745	0.00172156	0.449176
cg22877024	-0.00136105	0.00633764	0.830348
cg22877089	0.00731078	0.00494729	0.142285
cg22877129	-0.00407289	0.00357281	0.256732
cg22877175	-0.00733013	0.00939724	0.437018
cg22877178	0.00427325	0.00317854	0.181534
cg22877212	-0.00383545	0.00398161	0.337478
cg22877230	0.0297188	0.0101477	0.00412561
cg22877235	-0.00512133	0.00866957	0.555895
cg22877281	0.00455781	0.00261465	0.0840464
cg22877288	-0.00256153	0.00442392	0.563739
cg22877307	-0.00888569	0.00882999	0.316437
cg22877366	0.00427968	0.00535571	0.425931
cg22877380	0.0058298	0.0054037	0.282971
cg22877411	0.00359717	0.00293685	0.223204
cg22877428	-0.000199347	0.00808014	0.980361
cg22877452	0.010875	0.00950016	0.254767
cg22877480	-0.000618197	0.00149038	0.679088
cg22877494	-0.000641142	0.00519263	0.901955
cg22877504	0.000187504	0.00366169	0.959252
cg22877506	-0.00150572	0.00221709	0.498447
cg22877509	0.000360301	0.000997501	0.718627
cg22877524	0.000371666	0.00209327	0.859395
cg22877570	-0.00150332	0.00506245	0.76705
cg22877572	-8.01584e-05	0.00143999	0.955707
cg22877639	0.0018129	0.00284072	0.524656
cg22877644	0.00431278	0.00316821	0.176162
cg22877703	0.00730689	0.00459114	0.114312
cg22877764	-0.000938576	0.00850795	0.912355
cg22877779	0.0074999	0.00496628	0.133817
cg22877807	0.00937258	0.00685102	0.174033
cg22877851	-0.0072373	0.0032824	0.0295064
cg22877925	-0.00392127	0.00651748	0.548621
cg22877930	-0.00128037	0.00408944	0.754793
cg22877937	-0.00108931	0.0130931	0.933844
cg22877957	0.0154618	0.0174174	0.376595
cg22877969	0.000468717	0.00535112	0.930357
cg22878054	0.00120336	0.00406337	0.767665
cg22878091	0.00381634	0.00725865	0.600092
cg22878148	-0.000828926	0.00378918	0.827234
cg22878236	-0.000194992	0.00280164	0.944637
cg22878324	-0.000216539	0.00166496	0.896755
cg22878352	0.000764948	0.00709853	0.914378
cg22878357	-0.000359949	0.00154665	0.816397
cg22878368	-0.00658032	0.00535481	0.221699
cg22878388	-0.000481438	0.00208494	0.817805
cg22878414	0.00180917	0.0039057	0.64411
cg22878441	0.000652486	0.00247867	0.792849
cg22878468	-0.0089356	0.00604201	0.141971
cg22878469	0.00101159	0.00296655	0.733743
cg22878489	0.00492904	0.00703355	0.484888
cg22878535	-0.00291604	0.00292188	0.32043
cg22878550	-0.00319282	0.00290452	0.274012
cg22878578	0.0108404	0.00778178	0.166366
cg22878582	0.000535449	0.00478385	0.911081
cg22878622	0.00143237	0.00231215	0.536847
cg22878627	-0.00550336	0.00330931	0.0991102
cg22878634	-0.000528572	0.00394269	0.893593
cg22878693	-0.00491027	0.00504937	0.332921
cg22878786	0.00340232	0.00286596	0.237682
cg22878844	0.000378624	0.0107125	0.971868
cg22878975	-0.000321708	0.00344517	0.925769
cg22878990	0.000985159	0.00989599	0.920878
cg22879009	0.0174308	0.00584255	0.00349939
cg22879016	-0.00170019	0.00443251	0.702022
cg22879037	0.00900974	0.00939897	0.339831
cg22879057	0.000385703	0.0126957	0.975818
cg22879070	-0.00273145	0.00343422	0.428084
cg22879098	-0.000944995	0.00568057	0.868177
cg22879105	-0.000118277	0.00113204	0.916975
cg22879111	-0.00697944	0.00646598	0.282724
cg22879130	0.00483862	0.00735927	0.512217
cg22879161	-0.000818436	0.00708502	0.908243
cg22879174	0.00283406	0.00343878	0.411608
cg22879191	0.021541	0.0133663	0.109865
cg22879270	-0.000275345	0.00117694	0.815451
cg22879289	-0.00289818	0.00485072	0.551397
cg22879292	0.000609732	0.00605546	0.919976
cg22879316	-0.00819527	0.00739124	0.2699
cg22879420	-4.14257e-05	0.00931735	0.99646
cg22879458	-0.0124432	0.00819465	0.131717
cg22879476	-0.0120034	0.00556366	0.0331057
cg22879519	0.000751616	0.0040079	0.851582
cg22879583	0.0012244	0.00159236	0.44356
cg22879626	-0.0218801	0.00897544	0.0163507
cg22879667	0.00141133	0.00277595	0.612164
cg22879676	-0.00408955	0.00326801	0.213401
cg22879689	-0.00692155	0.00638982	0.281039
cg22879742	0.00175246	0.00179381	0.3307
cg22879834	-0.00980305	0.00577423	0.0923367
cg22879863	0.00486635	0.00569288	0.39448
cg22879894	0.0183202	0.00912298	0.047036
cg22879994	0.0005076	0.00478333	0.915678
cg22880008	-0.00117723	0.0012588	0.351698
cg22880039	-0.00264074	0.0036866	0.475293
cg22880077	-0.00066458	0.00449887	0.882828
cg22880094	-0.00212098	0.0095032	0.823797
cg22880110	0.000953221	0.00302741	0.753451
cg22880112	-0.0123963	0.00583469	0.0358207
cg22880122	0.0065759	0.00994855	0.509976
cg22880141	-0.00417912	0.00552304	0.450837
cg22880183	-0.0174921	0.00977577	0.0762646
cg22880202	-0.00535542	0.00394787	0.177658
cg22880343	0.0014091	0.00932217	0.880125
cg22880373	-0.00010573	0.00156968	0.946417
cg22880392	0.00496163	0.00325474	0.13022
cg22880405	0.000451392	0.00241001	0.851765
cg22880420	-0.000616974	0.000900088	0.49447
cg22880423	-0.00364654	0.00355181	0.306787
cg22880456	-0.00476131	0.00334376	0.157244
cg22880518	-5.17667e-05	0.00135727	0.969644
cg22880557	-0.00128292	0.00827304	0.877043
cg22880620	0.00120373	0.00149934	0.423767
cg22880666	-0.00152043	0.00280591	0.588987
cg22880714	0.000229799	0.000951929	0.809684
cg22880745	0.00970898	0.00442488	0.0302876
cg22880757	0.00163323	0.00164784	0.323756
cg22880770	0.00305522	0.00748518	0.683928
cg22880933	0.00425835	0.00398642	0.287721
cg22880957	0.000894702	0.00289354	0.757738
cg22881048	0.00342072	0.00454615	0.453364
cg22881105	-0.00452475	0.00392047	0.250902
cg22881141	-0.00693693	0.00682763	0.311815
cg22881200	-0.000300102	0.00304849	0.921757
cg22881265	-0.00598407	0.00366661	0.105479
cg22881266	-0.0065471	0.00573846	0.256339
cg22881279	-0.000662872	0.000966432	0.494196
cg22881325	-0.00246786	0.00394908	0.533295
cg22881336	-0.00744119	0.00378117	0.0515445
cg22881367	0.00165557	0.00263908	0.531721
cg22881435	0.00015651	0.00388586	0.967944
cg22881447	0.00152913	0.00370562	0.68065
cg22881458	-0.00121586	0.00273567	0.657578
cg22881499	-0.00178421	0.00317568	0.575351
cg22881545	0.00189145	0.00350365	0.590372
cg22881551	0.0163018	0.00510723	0.0018346
cg22881573	0.00214033	0.00461696	0.643848
cg22881650	-0.012868	0.0059796	0.0335456
cg22881670	0.000164693	0.00310934	0.957852
cg22881680	0.000611432	0.00490669	0.901054
cg22881750	0.00529728	0.00694531	0.447237
cg22881757	0.000142777	0.00335773	0.966158
cg22881834	-0.00384382	0.00429071	0.372255
cg22881851	0.000769356	0.00421145	0.855378
cg22881914	-0.00393876	0.00234113	0.0952731
cg22881941	0.000180251	0.00111063	0.871366
cg22881947	0.00588602	0.00359953	0.104811
cg22881967	-0.0141945	0.004788	0.00370383
cg22881968	-0.00955625	0.00970404	0.32686
cg22881976	-0.00778143	0.00952023	0.415459
cg22881996	0.00332444	0.0029489	0.262004
cg22882011	0.000173556	0.00153091	0.909942
cg22882090	-0.00436393	0.00271167	0.110363
cg22882093	-0.00286714	0.00327018	0.382497
cg22882121	-0.00142163	0.00335834	0.672878
cg22882166	-0.00157026	0.0083234	0.850704
cg22882178	-0.000413147	0.00163631	0.801128
cg22882201	-0.00222098	0.00151529	0.145528
cg22882216	0.00455209	0.00506957	0.371152
cg22882250	-0.00490084	0.00903314	0.588525
cg22882393	-0.000169024	0.00159525	0.915808
cg22882449	4.81651e-05	0.00218872	0.982482
cg22882450	-0.000905776	0.00365742	0.804855
cg22882460	-0.000678324	0.00357671	0.849926
cg22882506	0.00430449	0.00354567	0.227297
cg22882523	0.00324235	0.00446331	0.469082
cg22882532	-0.00188127	0.00326244	0.565336
cg22882539	0.00391874	0.0100807	0.698209
cg22882543	0.00462072	0.00520648	0.376715
cg22882665	-0.00191957	0.00171025	0.264095
cg22882684	-0.00966194	0.00966277	0.319508
cg22882695	0.0127106	0.00554437	0.0237427
cg22882776	0.00721191	0.00339431	0.0358099
cg22882890	-0.0145399	0.0147997	0.327997
cg22882902	-0.00774776	0.00417183	0.0659157
cg22882943	-0.00080619	0.00562455	0.886284
cg22883045	0.000650352	0.00435717	0.881617
cg22883080	0.00153116	0.00440978	0.729078
cg22883222	0.00186285	0.00373368	0.618806
cg22883290	0.00990045	0.0063414	0.121288
cg22883304	-0.00353663	0.00720556	0.624515
cg22883321	-0.00869331	0.00809911	0.285414
cg22883332	-0.0165865	0.00881933	0.0626106
cg22883353	0.00459184	0.00840412	0.585892
cg22883426	0.00513582	0.00690412	0.458508
cg22883453	-0.00359551	0.00718284	0.617657
cg22883472	0.00170952	0.00544817	0.754273
cg22883486	0.000723091	0.0100326	0.942672
cg22883502	0.00761492	0.00355478	0.0343461
cg22883525	0.0154935	0.00672307	0.0230361
cg22883623	-0.00209944	0.00131951	0.114412
cg22883699	0.000877061	0.0045033	0.845934
cg22883712	-0.0163706	0.00831691	0.0514989
cg22883879	0.00848429	0.00465245	0.0708767
cg22883887	0.00592564	0.0045331	0.193824
cg22883889	-0.00224671	0.00529129	0.671939
cg22883893	0.00665911	0.00548237	0.227058
cg22883919	0.00795984	0.00376435	0.0366882
cg22883995	0.00246403	0.00509024	0.629281
cg22884020	0.0018782	0.0022862	0.413085
cg22884029	0.00566388	0.00573754	0.325691
cg22884082	-0.00390654	0.00472112	0.409736
cg22884130	-0.00198237	0.00184071	0.283813
cg22884159	-0.00205845	0.00149655	0.171732
cg22884284	0.00295776	0.00478949	0.538124
cg22884440	-0.00116636	0.00144923	0.42263
cg22884516	-0.000265634	0.00258049	0.918195
cg22884541	0.0179619	0.0102629	0.0828261
cg22884551	-0.00500995	0.00588041	0.396048
cg22884579	0.0136725	0.0132301	0.303623
cg22884674	-0.0200278	0.00991236	0.0457191
cg22884714	-0.0200812	0.00961526	0.0390216
cg22884717	0.000842233	0.00286471	0.7693
cg22884719	-0.000606022	0.00635309	0.924175
cg22884732	-0.00221472	0.00138067	0.11151
cg22884792	-0.00757099	0.0123292	0.540413
cg22884793	0.00284722	0.00359003	0.429401
cg22884857	0.0020994	0.00625055	0.737594
cg22884899	0.000208311	0.00133534	0.876315
cg22884924	-0.00283913	0.00474243	0.550605
cg22884936	-0.00452902	0.00370543	0.224174
cg22885000	-0.00200078	0.00398805	0.616867
cg22885007	0.00493377	0.00595484	0.409132
cg22885014	0.00567207	0.00501508	0.260469
cg22885024	0.00390662	0.00925761	0.673841
cg22885052	-0.00153604	0.00313986	0.625653
cg22885062	0.00106335	0.00630843	0.866447
cg22885068	-0.00229923	0.00385379	0.551968
cg22885214	-0.0052305	0.00867472	0.547755
cg22885278	-0.000377895	0.00143766	0.793145
cg22885332	0.0166001	0.00531367	0.00227136
cg22885409	0.00560227	0.00353491	0.115822
cg22885448	0.00415699	0.00525179	0.430303
cg22885525	0.011022	0.0117323	0.349516
cg22885526	-0.00272794	0.00405079	0.502059
cg22885540	0.0015389	0.00297439	0.60591
cg22885558	-0.0023769	0.00178378	0.185397
cg22885628	0.00578935	0.00437904	0.188842
cg22885702	0.00101	0.00153899	0.512996
cg22885777	0.00515408	0.00490987	0.296098
cg22885795	0.00053781	0.00236946	0.820856
cg22885821	6.41494e-05	0.00117721	0.95664
cg22885871	0.00223588	0.0030185	0.460409
cg22885891	-0.00636308	0.0052252	0.225872
cg22885965	-0.000628342	0.00125104	0.616474
cg22885989	-0.00599736	0.00766716	0.43574
cg22886005	-0.00062441	0.000904647	0.49148
cg22886019	-0.0126	0.00689604	0.070342
cg22886089	0.00161216	0.00197298	0.415595
cg22886139	-0.000431368	0.0034023	0.899336
cg22886201	0.0050187	0.00572759	0.382779
cg22886237	-0.00172142	0.00138188	0.215471
cg22886247	-0.0012631	0.00549499	0.818617
cg22886251	0.000117308	0.00162755	0.94267
cg22886275	-0.00237404	0.00281508	0.400841
cg22886323	0.00362522	0.00906331	0.689926
cg22886380	0.0047191	0.0029662	0.114437
cg22886467	0.0120115	0.0118407	0.312566
cg22886483	-0.00300512	0.00341204	0.380345
cg22886512	-0.00530434	0.00287546	0.0677247
cg22886575	-0.00143048	0.00345096	0.679289
cg22886598	0.00828393	0.0053457	0.124048
cg22886624	0.000440873	0.00404942	0.913498
cg22886643	0.000198704	0.000966066	0.837411
cg22886649	-0.00128359	0.00230834	0.579274
cg22886659	-0.0037958	0.00313138	0.227994
cg22886694	0.00220285	0.00170115	0.198012
cg22886896	0.00215286	0.00664905	0.746705
cg22886904	-0.00473279	0.00284684	0.0992145
cg22886944	-0.010027	0.0100968	0.322805
cg22886985	0.00174298	0.0043468	0.689198
cg22887000	-0.00535919	0.00372082	0.152565
cg22887103	-0.0106561	0.00822949	0.19803
cg22887156	-0.00615883	0.00658888	0.351938
cg22887166	-0.00402258	0.0220054	0.855286
cg22887215	-0.00399626	0.00592734	0.501568
cg22887246	0.00650002	0.00666222	0.331339
cg22887281	-0.00153023	0.00146935	0.299918
cg22887461	-0.000767278	0.00587552	0.896335
cg22887484	0.00322102	0.00824847	0.696909
cg22887491	-0.00202298	0.0024332	0.407512
cg22887498	0.00219115	0.0051217	0.669606
cg22887526	-0.000160224	0.00333871	0.96181
cg22887562	-0.00609203	0.0106886	0.569847
cg22887567	-0.00401397	0.00414744	0.335221
cg22887597	-0.00194483	0.00912337	0.831581
cg22887609	-0.0106881	0.0130296	0.41379
cg22887632	-0.000718039	0.00621158	0.908179
cg22887663	-0.0103723	0.00706045	0.144617
cg22887668	0.01032	0.00640717	0.11006
cg22887730	-0.000791004	0.00584468	0.892588
cg22887741	-0.00344904	0.00335817	0.306605
cg22887748	0.00438335	0.00404106	0.280382
cg22887845	0.00082188	0.0039362	0.834983
cg22887866	0.000356904	0.00368588	0.923034
cg22887880	0.00203406	0.00223652	0.365052
cg22887915	-0.0013581	0.0121432	0.91115
