## Supplementary Data 6 NeuN+LMResults for "Neuron-Specific DNA Methylation Differences in the Prefrontal Cortex in Parkinson’s Disease" (part 30 of 35)

### Sheet: Sheet 1 (continued)
Supplementary Data 6: Results from EWAS with NeuN+ samples
cg22887963	-0.000203922	0.0040473	0.959906
cg22888007	0.00504745	0.00423805	0.236178
cg22888023	-0.00480346	0.00361054	0.18609
cg22888029	0.000512096	0.00375824	0.891861
cg22888055	0.0003374	0.00875754	0.969336
cg22888119	0.000437444	0.00504682	0.931083
cg22888160	0.00113802	0.00405186	0.779332
cg22888181	0.0113253	0.00526105	0.0334907
cg22888214	0.00260305	0.00474329	0.584244
cg22888222	-0.00320719	0.00320843	0.319652
cg22888238	-0.000482817	0.00278916	0.862881
cg22888279	-0.000824377	0.004241	0.846228
cg22888311	0.00103625	0.00730893	0.88751
cg22888346	0.00252429	0.00754004	0.738414
cg22888367	-0.00347517	0.0169716	0.838128
cg22888387	-0.0032488	0.00310241	0.297268
cg22888414	0.00231006	0.00298151	0.440093
cg22888418	0.00420999	0.00270421	0.122332
cg22888434	-0.000652462	0.00324864	0.841187
cg22888463	-0.000161526	0.00464358	0.972313
cg22888484	0.00276227	0.001848	0.137797
cg22888528	0.00116066	0.00532307	0.827793
cg22888554	0.000921427	0.00371892	0.804768
cg22888625	0.00189884	0.00551067	0.73106
cg22888645	0.00555525	0.0035945	0.12505
cg22888665	-0.00231899	0.0011804	0.0519405
cg22888671	-0.00605475	0.00460837	0.191579
cg22888718	0.00952467	0.00781254	0.225348
cg22888751	0.0120495	0.0046004	0.0100336
cg22888752	0.00306891	0.00432546	0.47949
cg22888781	0.00579411	0.00494066	0.243388
cg22888787	0.00767894	0.00626001	0.222521
cg22888800	0.00295147	0.00480247	0.540082
cg22888848	-0.00421197	0.00527686	0.426446
cg22888902	-0.000370415	0.00743695	0.960365
cg22888958	-0.00715436	0.00914032	0.43544
cg22888990	-0.00869059	0.00866426	0.318004
cg22889142	-0.00380788	0.0057697	0.510623
cg22889163	-0.000178632	0.00157946	0.910156
cg22889192	0.00286522	0.00490629	0.560403
cg22889246	0.00056267	0.0018642	0.763342
cg22889256	0.00522979	0.00350162	0.13811
cg22889316	0.00729086	0.00543391	0.182396
cg22889322	-0.00897998	0.00663324	0.178531
cg22889398	0.010898	0.00907388	0.232273
cg22889425	0.00382686	0.0034158	0.264965
cg22889444	-0.00209668	0.00370936	0.573041
cg22889448	0.00675117	0.00719929	0.350388
cg22889455	-7.3572e-05	0.0062702	0.990659
cg22889468	0.00204098	0.0095081	0.830425
cg22889480	0.000734569	0.00303977	0.809491
cg22889514	0.0131588	0.00869878	0.133168
cg22889570	-0.00158386	0.00108762	0.148118
cg22889573	-6.95313e-06	0.00212246	0.997392
cg22889584	0.00083995	0.00192856	0.664015
cg22889602	0.00438233	0.00466196	0.349231
cg22889620	0.00119041	0.00419197	0.776955
cg22889645	-0.00285369	0.0068945	0.679733
cg22889646	-0.00432523	0.00647597	0.505578
cg22889755	-0.00104058	0.00165029	0.529625
cg22889757	0.000769944	0.00198919	0.699443
cg22889768	-0.00512612	0.00274407	0.0643661
cg22889887	0.00328793	0.00935766	0.725976
cg22889895	0.00074503	0.00412969	0.857158
cg22889914	-0.00668216	0.00881768	0.450154
cg22889925	-0.000500463	0.00420548	0.905487
cg22889930	0.0022295	0.00371973	0.550136
cg22889969	-0.00592717	0.0094224	0.530596
cg22890027	0.0019362	0.00116713	0.0999265
cg22890130	0.00172017	0.00488226	0.725253
cg22890159	-0.00175123	0.00391695	0.655674
cg22890355	-0.00504519	0.00703872	0.475005
cg22890381	0.00599002	0.00376225	0.114172
cg22890476	0.0113217	0.00787493	0.153312
cg22890497	-0.00748346	0.00884779	0.399468
cg22890571	0.00884212	0.00601874	0.14461
cg22890605	0.000787658	0.00868858	0.927929
cg22890620	0.0057619	0.00388029	0.140375
cg22890705	-0.00186049	0.00478686	0.698261
cg22890715	-0.00271257	0.00503445	0.591093
cg22890737	-0.00262203	0.00821018	0.750046
cg22890747	-0.00679035	0.00495101	0.172958
cg22890765	-0.000320824	0.00320057	0.920333
cg22890775	-0.00445574	0.00358698	0.216759
cg22890792	-0.00328284	0.00468981	0.485382
cg22890825	0.00403861	0.00395213	0.309039
cg22890852	0.0015262	0.00770514	0.843345
cg22890854	0.00417118	0.00650044	0.522394
cg22890896	-0.00101051	0.00447474	0.82175
cg22890950	0.00200105	0.00353617	0.572607
cg22890968	0.00133829	0.00696447	0.847965
cg22890996	-0.00486249	0.00716061	0.4985
cg22891003	-0.00374184	0.00699784	0.593908
cg22891060	0.00672369	0.0120636	0.578398
cg22891070	-0.00224899	0.00888092	0.800549
cg22891099	0.00111155	0.00345463	0.748237
cg22891161	0.00515149	0.00501608	0.306635
cg22891191	-0.00187204	0.00176672	0.291599
cg22891212	-0.000828559	0.00146104	0.571779
cg22891284	0.00629669	0.00963086	0.514578
cg22891287	0.00184982	0.00113335	0.105452
cg22891316	-0.000922635	0.00142345	0.518202
cg22891371	-0.0112664	0.00654699	0.0880393
cg22891390	0.00210831	0.0107181	0.844414
cg22891391	-0.0025605	0.0049374	0.605067
cg22891395	-0.000258664	0.00116288	0.824382
cg22891408	-0.000644895	0.00117192	0.583217
cg22891409	0.00176076	0.00419607	0.675566
cg22891413	0.000127204	0.00159322	0.936507
cg22891447	-0.000453961	0.00691979	0.947811
cg22891465	0.00220927	0.00333973	0.509643
cg22891500	-0.00159805	0.00210073	0.448429
cg22891539	-0.00267593	0.00543095	0.623177
cg22891561	-0.00329649	0.00422817	0.437241
cg22891588	-0.01821	0.012232	0.139371
cg22891595	0.000628154	0.00351478	0.858482
cg22891600	-0.0150939	0.0111473	0.17845
cg22891601	0.00124531	0.00354566	0.726081
cg22891619	0.00267274	0.00289557	0.357969
cg22891632	-0.000945442	0.00331703	0.77615
cg22891637	-0.000359377	0.00477074	0.940087
cg22891674	0.00248188	0.00728325	0.733919
cg22891707	0.0153778	0.00889611	0.0866366
cg22891739	0.000182558	0.00594323	0.97555
cg22891798	-0.000752859	0.00449588	0.867314
cg22891862	0.000392208	0.00656882	0.952495
cg22891868	-0.00182518	0.0031672	0.565587
cg22891906	-0.00347404	0.00327935	0.291711
cg22891988	-0.0010197	0.00236066	0.666604
cg22892036	-0.00474596	0.00438453	0.281385
cg22892043	-0.00302742	0.00710211	0.670729
cg22892110	-0.00381129	0.00376369	0.313412
cg22892154	-0.00336084	0.00215757	0.122127
cg22892201	-0.000676075	0.00337679	0.841678
cg22892237	0.00125198	0.00133175	0.349187
cg22892276	-0.0184198	0.0128738	0.155274
cg22892328	0.00247021	0.0021607	0.255374
cg22892337	0.0073453	0.00562666	0.194416
cg22892369	0.00485012	0.00623164	0.438031
cg22892373	-0.00326379	0.00418149	0.436724
cg22892393	0.00855602	0.0103117	0.40845
cg22892428	-0.00291356	0.00417189	0.486388
cg22892432	0.00793377	0.00820382	0.335587
cg22892437	-0.0158247	0.0101898	0.123246
cg22892485	0.00400627	0.00455057	0.380534
cg22892489	0.00306128	0.00628493	0.627152
cg22892539	-0.0121504	0.00668929	0.0719844
cg22892549	0.0140544	0.00894234	0.118848
cg22892577	0.00699566	0.00671817	0.299977
cg22892607	0.00422875	0.0040266	0.295884
cg22892654	0.00778174	0.00395965	0.0518603
cg22892718	-0.00281981	0.0036621	0.442921
cg22892760	0.00246955	0.00457508	0.590419
cg22892860	-0.000762038	0.00493246	0.877498
cg22892904	0.00671652	0.00446973	0.135739
cg22893227	0.00133767	0.00353216	0.705619
cg22893247	-0.0654107	0.0257838	0.0125607
cg22893248	0.000577175	0.00240872	0.811064
cg22893398	-0.00838975	0.00681611	0.22095
cg22893405	-0.00326908	0.00608931	0.592432
cg22893486	-0.000290438	0.00265085	0.912951
cg22893494	-0.0050935	0.00611792	0.406868
cg22893504	-0.000193583	0.00887341	0.982634
cg22893532	-0.00125128	0.00735361	0.865192
cg22893587	0.00881325	0.00375294	0.0206103
cg22893593	-0.00063475	0.00325286	0.84564
cg22893605	-0.00376455	0.00466414	0.421304
cg22893735	-0.00272387	0.0101775	0.789472
cg22893755	-0.0193403	0.00891521	0.032169
cg22893757	-0.00160101	0.00529752	0.763046
cg22893791	-0.00114593	0.00778565	0.883251
cg22893924	-0.00496414	0.00750976	0.509954
cg22894076	0.00976565	0.00770288	0.207502
cg22894118	-1.75701e-05	0.00316642	0.995583
cg22894154	0.00168888	0.00472366	0.721363
cg22894161	0.00357067	0.00300292	0.236928
cg22894232	-0.000987508	0.0120408	0.934783
cg22894276	0.00684357	0.0112884	0.545577
cg22894301	-0.00775269	0.0066966	0.249447
cg22894329	0.00282938	0.00430391	0.512274
cg22894343	0.00539744	0.0052	0.30152
cg22894346	-0.000332334	0.00107015	0.756721
cg22894353	-0.00116024	0.00192254	0.547402
cg22894424	2.22485e-05	0.00612936	0.99711
cg22894434	-0.00400502	0.00273311	0.145621
cg22894441	-0.00310843	0.00771379	0.687738
cg22894469	0.00626898	0.00366854	0.0902488
cg22894486	0.00077427	0.00375849	0.83716
cg22894517	0.0199524	0.00708206	0.0057256
cg22894518	0.00724289	0.00547205	0.188326
cg22894589	-0.000688945	0.00146056	0.638059
cg22894604	-0.00626174	0.00443538	0.16079
cg22894619	-0.00237619	0.00693072	0.732355
cg22894706	-0.000230405	0.00747992	0.975481
cg22894709	0.00268	0.00316829	0.399422
cg22894742	0.00253313	0.00577904	0.661992
cg22894805	-0.0147197	0.00867085	0.0923588
cg22894896	-0.00117458	0.00579409	0.839721
cg22894910	0.000651206	0.00134809	0.629997
cg22894983	-0.00973887	0.00507283	0.0574255
cg22895083	0.0133929	0.00734091	0.0707548
cg22895198	0.000857	0.00737464	0.907695
cg22895231	0.00418309	0.00433372	0.336503
cg22895305	-0.000523962	0.00174894	0.765047
cg22895366	-0.00139459	0.00371605	0.708156
cg22895377	0.00077677	0.0069324	0.910985
cg22895379	0.0113492	0.00904979	0.212424
cg22895420	0.00142591	0.00428835	0.740127
cg22895468	0.00454985	0.00474849	0.340041
cg22895484	0.0012601	0.0104909	0.904609
cg22895531	0.00191453	0.00441685	0.665514
cg22895580	-0.00729803	0.00494948	0.143151
cg22895601	-0.00044852	0.00164457	0.785564
cg22895640	-0.000359843	0.00841601	0.965971
cg22895728	0.0010102	0.00453493	0.824128
cg22895815	-0.00193289	0.00386207	0.617719
cg22895857	0.00383114	0.0108544	0.724783
cg22895961	-0.00342374	0.00467429	0.465416
cg22895969	-0.0316873	0.0144369	0.0302355
cg22895981	0.00443279	0.00591313	0.455036
cg22896055	0.00316569	0.00739311	0.669332
cg22896071	0.00470214	0.0102602	0.647634
cg22896075	0.025905	0.0142947	0.072634
cg22896098	-0.000417327	0.00239592	0.862037
cg22896102	-0.000221657	0.0090224	0.980444
cg22896107	-0.0042456	0.00445548	0.342696
cg22896178	0.00329343	0.00280141	0.242235
cg22896309	-0.00276524	0.00134401	0.0419649
cg22896354	0.0150001	0.00849973	0.0803276
cg22896429	0.000867505	0.00483477	0.857924
cg22896480	-0.00581696	0.00608605	0.341239
cg22896572	-0.00523082	0.00401308	0.195097
cg22896615	-0.00135783	0.00660775	0.837562
cg22896684	-0.00340788	0.00484296	0.483094
cg22896703	0.00135761	0.00463038	0.769914
cg22896743	0.00248761	0.00604077	0.681271
cg22896775	0.00619899	0.0103331	0.549773
cg22896793	7.21887e-06	0.00286	0.997991
cg22896873	0.00216859	0.00314627	0.492087
cg22896900	-0.00662282	0.00297888	0.028206
cg22896904	-0.00130473	0.00111479	0.244333
cg22896917	0.000964918	0.00606521	0.873884
cg22896979	0.00802064	0.00401423	0.048134
cg22896991	-0.00380008	0.00307892	0.219702
cg22896996	-0.0107433	0.00761959	0.161324
cg22897127	-0.000694593	0.00115369	0.54835
cg22897139	0.00465489	0.00418724	0.268654
cg22897178	0.00836393	0.0041777	0.0476974
cg22897181	-0.00101792	0.00176844	0.566038
cg22897193	0.00901198	0.00437134	0.04156
cg22897198	-0.00261898	0.00111164	0.0202133
cg22897215	-5.88261e-05	0.00291329	0.983926
cg22897224	-0.0130782	0.00726088	0.0743639
cg22897250	-0.00691448	0.00524828	0.190368
cg22897259	0.000241387	0.0107064	0.982053
cg22897353	0.0012838	0.00108902	0.240955
cg22897411	-0.00774083	0.0158617	0.626489
cg22897413	-0.000205477	0.00148388	0.890115
cg22897419	-0.00200944	0.00492239	0.683888
cg22897511	-0.0012198	0.00408719	0.765917
cg22897522	-9.36027e-05	0.0089403	0.991665
cg22897615	0.00567698	0.0119199	0.634817
cg22897634	0.000986225	0.00579823	0.865246
cg22897659	0.00140019	0.00230936	0.545535
cg22897701	0.00430558	0.00770719	0.57752
cg22897715	0.00787129	0.00871426	0.368323
cg22897779	-0.00140752	0.00199228	0.481354
cg22897783	-0.00505093	0.00503075	0.317538
cg22897795	-0.00442333	0.0066815	0.509314
cg22897856	0.00393082	0.00414103	0.344543
cg22897878	-0.0129882	0.0109715	0.23899
cg22898021	0.00390728	0.00956952	0.68383
cg22898055	-0.00472881	0.00638487	0.460469
cg22898082	0.00307351	0.00665985	0.645337
cg22898145	0.00633086	0.00494846	0.203414
cg22898156	-0.012833	0.0107165	0.233639
cg22898160	-0.00420987	0.00765079	0.583242
cg22898179	0.000238003	0.00311725	0.939277
cg22898334	0.00329602	0.00226794	0.148933
cg22898362	0.0039681	0.00519126	0.446247
cg22898375	-0.000560258	0.00356412	0.875375
cg22898471	0.000284318	0.00449482	0.949676
cg22898516	-0.0120937	0.0115345	0.296672
cg22898527	-0.00477928	0.00492227	0.333665
cg22898559	0.0107737	0.0081606	0.189458
cg22898647	-0.000652516	0.00142708	0.648386
cg22898729	-0.00453524	0.00310707	0.147185
cg22898731	-0.002281	0.00884513	0.796971
cg22898745	0.000926263	0.00752317	0.902232
cg22898783	-0.00250627	0.00200135	0.213074
cg22898785	0.00086427	0.00399835	0.829259
cg22898814	-0.00120809	0.0035673	0.735502
cg22898871	-0.000805229	0.00393716	0.838318
cg22898924	0.00310066	0.00492664	0.530391
cg22898928	-0.00264251	0.00292936	0.368951
cg22899000	0.00577218	0.00532451	0.280659
cg22899019	0.00202141	0.00375555	0.591475
cg22899037	0.00237363	0.00965675	0.806287
cg22899100	0.00280567	0.00309013	0.365856
cg22899163	-0.00155941	0.0011311	0.170746
cg22899346	0.000263386	0.00323353	0.935226
cg22899392	-0.00498605	0.00479929	0.301082
cg22899422	-0.00337029	0.00706278	0.634156
cg22899432	-0.00241718	0.00459371	0.599793
cg22899538	0.00187043	0.00544818	0.732006
cg22899559	0.000772477	0.005034	0.878318
cg22899561	-0.000669889	0.0058489	0.909021
cg22899669	-0.0098341	0.00396588	0.0146391
cg22899750	-0.00343812	0.00334373	0.306059
cg22899869	0.00728859	0.00799484	0.363904
cg22900035	0.0115788	0.00917857	0.209748
cg22900057	-0.00286085	0.00426062	0.503308
cg22900068	-0.00197464	0.00429466	0.646558
cg22900071	0.00012256	0.00428496	0.977233
cg22900075	0.00743458	0.00752349	0.325193
cg22900088	0.023902	0.00894082	0.00863227
cg22900115	-0.00360024	0.00853133	0.673833
cg22900124	-0.00529683	0.00645123	0.413358
cg22900193	0.00097515	0.00130311	0.455834
cg22900198	-0.00048685	0.00624939	0.938044
cg22900206	-0.000532506	0.00195262	0.785575
cg22900217	0.00335156	0.00233556	0.15407
cg22900229	-5.63532e-05	0.00384143	0.988322
cg22900266	-0.00546852	0.0115826	0.637751
cg22900360	-0.00073247	0.00383893	0.849027
cg22900372	0.000901748	0.0028961	0.756101
cg22900387	-0.00404388	0.00524811	0.442602
cg22900415	-0.00285298	0.0051974	0.584151
cg22900466	-0.0113462	0.0157506	0.472801
cg22900476	0.00596642	0.00660216	0.368091
cg22900490	0.00632911	0.00401283	0.117565
cg22900499	-0.00885851	0.00432341	0.0428028
cg22900519	-0.00409405	0.00486964	0.402291
cg22900569	0.0113313	0.00999217	0.259207
cg22900572	0.0143709	0.00776506	0.0668463
cg22900583	-0.0117213	0.00588242	0.048737
cg22900607	0.0100299	0.00472597	0.0360163
cg22900639	-0.0148094	0.0103824	0.156539
cg22900681	0.00444222	0.00362643	0.223162
cg22900705	-0.000519644	0.00134971	0.700964
cg22900718	-0.00479676	0.0116861	0.682247
cg22900787	0.00187805	0.00347312	0.589762
cg22900794	-0.00186722	0.00483341	0.699995
cg22900813	0.000604455	0.00412131	0.88366
cg22900896	0.00227993	0.00400133	0.569959
cg22901008	0.00188831	0.00195959	0.33731
cg22901017	-0.00221505	0.00372236	0.553
cg22901056	0.00263831	0.00401123	0.51206
cg22901098	-0.0018929	0.00131799	0.153731
cg22901100	-0.000919367	0.00135806	0.499819
cg22901146	-0.00359351	0.00565414	0.526364
cg22901190	-0.00217559	0.00801134	0.786457
cg22901212	-0.00149408	0.00201817	0.46066
cg22901226	-0.00053017	0.00234491	0.82154
cg22901249	-0.00348533	0.00332527	0.296834
cg22901294	-0.00202383	0.00795519	0.79965
cg22901297	0.00344404	0.0243396	0.88773
cg22901322	0.000619703	0.00152407	0.68507
cg22901337	-0.00401713	0.00429004	0.35109
cg22901347	0.00844438	0.0538323	0.875634
cg22901361	-0.0131141	0.0118088	0.269147
cg22901388	0.00387483	0.00363572	0.288821
cg22901480	-0.0119328	0.0461605	0.79649
cg22901490	-0.00405851	0.00428244	0.345317
cg22901628	0.00181214	0.00396164	0.648255
cg22901652	-0.00616511	0.0120776	0.610735
cg22901656	0.0197198	0.0101132	0.0536863
cg22901664	-0.013069	0.00912454	0.154847
cg22901726	-0.00433285	0.00392318	0.271777
cg22901794	-0.0113532	0.00828061	0.173099
cg22901840	0.00540665	0.00957537	0.573447
cg22901891	0.00685983	0.00979808	0.485305
cg22901919	0.0165621	0.0347811	0.634872
cg22901940	-0.000311525	0.00685311	0.963824
cg22901975	-0.00497736	0.00510835	0.331978
cg22902089	-0.0051215	0.00507992	0.315538
cg22902123	0.00029615	0.00406652	0.942074
cg22902177	-0.00156533	0.00240719	0.516846
cg22902194	3.32223e-05	0.00178321	0.985169
cg22902223	-0.00396151	0.00532864	0.458774
cg22902266	0.00351614	0.00272192	0.199091
cg22902270	-0.00229511	0.00108395	0.0364426
cg22902288	-0.0109508	0.0189523	0.564554
cg22902289	0.00192578	0.00567869	0.735151
cg22902311	0.00162837	0.0032479	0.617101
cg22902340	0.00415232	0.00462725	0.37145
cg22902342	-0.00248334	0.00647923	0.70224
cg22902358	0.000489305	0.00734699	0.947019
cg22902400	-0.00107153	0.00424132	0.801009
cg22902505	0.00465845	0.00286179	0.106375
cg22902532	0.00500918	0.00650208	0.442687
cg22902534	-0.00635032	0.0024038	0.00942646
cg22902535	0.00184854	0.00190794	0.334699
cg22902537	-0.00155126	0.00200151	0.439948
cg22902550	-0.00238177	0.00636582	0.709
cg22902564	-0.0021801	0.00409375	0.595405
cg22902669	0.0010066	0.00417481	0.809908
cg22902798	-0.00111656	0.00610683	0.855256
cg22902799	-0.00711821	0.00479848	0.140769
cg22902891	0.00180885	0.00692435	0.794395
cg22902939	-0.000785912	0.0010308	0.447407
cg22902964	0.00108794	0.00331398	0.743307
cg22902969	-0.00140388	0.00276977	0.613251
cg22902977	0.00871026	0.00320707	0.00765681
cg22902998	-0.00139958	0.00305044	0.647259
cg22903084	-0.0140556	0.0063162	0.0280623
cg22903145	0.010551	0.00821916	0.201893
cg22903300	-5.51666e-05	0.00233019	0.981154
cg22903365	-0.000754394	0.00107587	0.484637
cg22903370	-0.00798065	0.00445893	0.076186
cg22903402	-0.00554805	0.00325098	0.0906726
cg22903457	0.00866983	0.0042771	0.0450337
cg22903468	0.000833142	0.00364793	0.819762
cg22903471	-0.00425039	0.00445003	0.341565
cg22903473	-0.00434283	0.00283678	0.128613
cg22903528	0.00299997	0.00838799	0.721278
cg22903540	0.0249129	0.0122207	0.043847
cg22903543	0.0067809	0.00430428	0.117989
cg22903655	-0.00140319	0.00265519	0.598217
cg22903735	0.000389321	0.00123315	0.752808
cg22903773	-0.00110391	0.00282298	0.696509
cg22903834	-0.00484016	0.00743346	0.516295
cg22903883	0.000462087	0.00424684	0.91355
cg22903905	0.00191802	0.00870213	0.825955
cg22903908	-5.05657e-05	0.00473606	0.9915
cg22903912	0.00185211	0.00305588	0.545688
cg22903943	0.0108255	0.00913405	0.238454
cg22904066	0.00865634	0.00530743	0.105702
cg22904086	-0.0104823	0.0117987	0.376212
cg22904096	0.00597576	0.00880552	0.498767
cg22904102	-0.00135381	0.00488214	0.782062
cg22904147	0.0088322	0.00819175	0.283269
cg22904173	-0.000446879	0.0050603	0.929787
cg22904179	-0.00325381	0.00323155	0.31616
cg22904288	-0.000513114	0.00449089	0.909239
cg22904296	0.00311221	0.00391407	0.428217
cg22904378	-0.00595172	0.00406536	0.145993
cg22904401	0.00226574	0.00542026	0.676738
cg22904406	0.00828063	0.00824341	0.317296
cg22904437	0.00135844	0.0196703	0.945065
cg22904577	-0.00506997	0.00414161	0.223463
cg22904581	-0.000506891	0.0081254	0.950369
cg22904603	-0.00761839	0.00517095	0.143473
cg22904629	-0.0031188	0.00664482	0.639727
cg22904647	0.00132591	0.00170647	0.438803
cg22904654	0.0048346	0.00407833	0.238354
cg22904711	-0.000332461	0.00180734	0.854385
cg22904737	0.000994778	0.00522562	0.849367
cg22904752	0.00224727	0.00371077	0.545999
cg22904815	-2.25013e-05	0.00247211	0.992754
cg22904994	0.00432825	0.00409645	0.292974
cg22905097	0.0162146	0.00866288	0.0638517
cg22905192	0.0053443	0.00643421	0.407963
cg22905231	-0.00203161	0.00432093	0.639143
cg22905235	-0.00132433	0.00555304	0.811939
cg22905274	-0.0019828	0.00235028	0.400668
cg22905282	-0.0176427	0.00984441	0.0758086
cg22905292	-0.00670127	0.00399885	0.0965672
cg22905345	0.000128461	0.00520583	0.980357
cg22905350	0.00622695	0.00786763	0.430346
cg22905505	0.00512064	0.0063935	0.424878
cg22905511	-0.00682376	0.0178957	0.703697
cg22905543	0.000557963	0.00305578	0.855448
cg22905550	0.00502447	0.00365715	0.172223
cg22905571	-0.00136233	0.00808697	0.866525
cg22905603	0.00248918	0.00593655	0.675802
cg22905690	0.00860976	0.0153281	0.575444
cg22905726	0.00395639	0.00340803	0.248151
cg22905769	-0.00339708	0.00398765	0.396088
cg22905794	-0.00638003	0.00621566	0.306894
cg22905805	0.000450219	0.0011287	0.690739
cg22905866	-0.00498246	0.00532953	0.351863
cg22905922	-0.00179234	0.00729084	0.80626
cg22905945	0.00388562	0.00396801	0.329574
cg22905968	-0.000590176	0.000954705	0.537714
cg22905973	0.00155088	0.00312031	0.620145
cg22905984	-0.000573498	0.00292774	0.845056
cg22906007	0.00362015	0.00405263	0.37362
cg22906032	-0.00341417	0.00399166	0.394197
cg22906113	0.00298886	0.00394144	0.449854
cg22906224	0.00271287	0.00816978	0.740463
cg22906231	0.00114776	0.00531412	0.829394
cg22906273	-0.000325751	0.00148245	0.826475
cg22906397	-0.00023258	0.00520669	0.96445
cg22906400	-0.000150638	0.00451084	0.973419
cg22906446	0.00665499	0.00612599	0.279656
cg22906451	0.00291871	0.00748342	0.69726
cg22906486	0.000278473	0.00389388	0.943115
cg22906516	-0.00685253	0.00564804	0.227584
cg22906524	0.010814	0.00582003	0.0657867
cg22906553	0.00525683	0.00464939	0.260617
cg22906574	0.00121335	0.0082605	0.883486
cg22906658	0.00851886	0.00631892	0.18033
cg22906692	0.00979978	0.00862782	0.25845
cg22906700	0.00181874	0.00175744	0.302954
cg22906709	0.0052746	0.011888	0.658121
cg22906796	0.00423982	0.00336533	0.210342
cg22906853	-0.00294442	0.00707998	0.678294
cg22906898	-0.00300225	0.00703512	0.670379
cg22906924	0.00581683	0.00514709	0.26084
cg22906955	0.00108584	0.00374304	0.77228
cg22906967	-0.00256223	0.00331309	0.440934
cg22906984	-0.0252465	0.00897244	0.00578468
cg22907030	0.0058384	0.0102119	0.568654
cg22907034	-0.000734152	0.00547046	0.893483
cg22907102	-0.0172241	0.0156598	0.273736
cg22907118	-0.0104708	0.0120763	0.387766
cg22907165	-0.00112387	0.00263607	0.670676
cg22907174	-0.000273071	0.00167238	0.87059
cg22907189	0.000763385	0.00523704	0.884368
cg22907232	-0.00726289	0.00422717	0.0885336
cg22907241	-0.000552663	0.00103953	0.596024
cg22907277	6.42491e-05	0.0139998	0.996346
cg22907281	0.00648481	0.0046688	0.167598
cg22907295	0.00245006	0.00529881	0.644707
cg22907468	0.000524979	0.00157352	0.739281
cg22907490	-0.0178686	0.00656582	0.00753867
cg22907586	-0.00134925	0.00229329	0.557485
cg22907589	-0.00606193	0.0104958	0.564722
cg22907692	-0.00996137	0.00948118	0.295682
cg22907739	-0.000202784	0.00133827	0.879832
cg22907758	-0.00247237	0.00811014	0.761046
cg22907761	0.00334589	0.00417652	0.424759
cg22907789	0.00346132	0.00176997	0.0530059
cg22907811	0.00294352	0.00396083	0.458943
cg22907891	0.00420092	0.00375947	0.266205
cg22907892	0.00389374	0.0058446	0.506646
cg22907952	-0.00294907	0.00376757	0.435425
cg22907977	-0.0152639	0.00748824	0.043867
cg22907979	-0.0104867	0.00688757	0.130688
cg22907985	-1.92232e-06	0.00505336	0.999697
cg22907991	0.00215465	0.00263201	0.414734
cg22908000	-0.00694223	0.00509025	0.175356
cg22908026	-0.00505583	0.00792321	0.524709
cg22908033	0.00134209	0.00610256	0.826332
cg22908136	0.00668133	0.00505846	0.189253
cg22908141	-0.00195316	0.00434692	0.654069
cg22908156	0.00220369	0.00711132	0.757224
cg22908266	-0.000467666	0.00124286	0.707419
cg22908277	0.00318397	0.00290821	0.275944
cg22908342	0.00393631	0.00310624	0.207704
cg22908413	-0.0119723	0.00712543	0.0957016
cg22908423	-0.00271024	0.00353609	0.445021
cg22908434	-0.00347822	0.00516525	0.502087
cg22908440	-0.000845743	0.0033857	0.803201
cg22908478	-0.00618419	0.00328435	0.0623049
cg22908574	0.00178515	0.00294869	0.546135
cg22908581	0.000274837	0.00414318	0.94723
cg22908616	0.00432912	0.00409375	0.292561
cg22908679	-0.00204668	0.00401777	0.611468
cg22908854	-0.0361253	0.0168685	0.0343944
cg22908872	-0.00671657	0.00811203	0.409445
cg22908882	-0.000693844	0.00632997	0.912913
cg22908922	0.00485421	0.00359385	0.179515
cg22908948	-0.0044499	0.00644339	0.491236
cg22909042	0.000588937	0.00358938	0.869966
cg22909050	-0.00262242	0.00791542	0.741033
cg22909083	0.0283116	0.0367313	0.442464
cg22909085	0.00443831	0.00527302	0.401748
cg22909138	0.002495	0.00172549	0.15098
cg22909226	-0.00285395	0.00406515	0.484104
cg22909296	0.0115574	0.0107738	0.285698
cg22909322	-0.00356465	0.00704545	0.613886
cg22909396	-0.00458147	0.00397056	0.251014
cg22909423	-0.00146618	0.00631273	0.816762
cg22909537	0.000616885	0.00131309	0.639414
cg22909579	-0.000384488	0.00359547	0.91503
cg22909583	-0.00238774	0.00347282	0.493157
cg22909677	-0.00472186	0.00378856	0.215238
cg22909709	-0.00481724	0.00390999	0.220517
cg22909759	0.000509549	0.0039567	0.897762
cg22909901	-0.00318808	0.00327272	0.332087
cg22909935	-0.000564192	0.00476279	0.905917
cg22910125	0.00112125	0.00205191	0.58585
cg22910245	0.00454148	0.00560823	0.419779
cg22910295	0.00197749	0.00601294	0.742866
cg22910333	-0.00281873	0.00313078	0.369878
cg22910439	0.00154798	0.00362825	0.670455
cg22910449	-0.0047519	0.00468379	0.312511
cg22910462	-0.00019049	0.00852657	0.982216
cg22910493	-0.0032327	0.00558116	0.563606
cg22910540	0.000134013	0.00346606	0.969227
cg22910549	-0.0096906	0.00716119	0.178713
cg22910585	0.000371498	0.00319199	0.907556
cg22910587	0.000561339	0.00278507	0.840632
cg22910601	-0.000586552	0.00555221	0.916055
cg22910715	-0.000757073	0.00130709	0.563613
cg22910741	0.00137367	0.00469072	0.77018
cg22910748	-0.0155448	0.00850659	0.0703039
cg22910768	0.00963531	0.00674133	0.155704
cg22910769	0.00145451	0.00625302	0.816489
cg22910779	-0.00139017	0.00507167	0.784509
cg22910862	-0.00480086	0.00875597	0.58458
cg22910871	0.0057918	0.00482956	0.232966
cg22911013	-0.00724692	0.00921855	0.433455
cg22911019	-0.000548636	0.00531287	0.917937
cg22911054	0.00351798	0.00406172	0.388271
cg22911074	0.000414405	0.00394152	0.916454
cg22911113	-0.00849912	0.0106481	0.426454
cg22911167	0.00598252	0.0069441	0.390789
cg22911184	-0.00758659	0.00969623	0.435615
cg22911315	-0.00162858	0.00446858	0.716208
cg22911410	0.0024756	0.00775753	0.750228
cg22911422	-0.00110893	0.00160835	0.491947
cg22911462	0.000439638	0.00357581	0.902369
cg22911464	0.00190541	0.00385636	0.622207
cg22911477	-0.00956432	0.00781626	0.223655
cg22911480	0.000385802	0.00305508	0.899735
cg22911547	0.00629049	0.00753223	0.405415
cg22911571	0.00368669	0.00487541	0.451129
cg22911576	-0.000120415	0.00379801	0.974764
cg22911584	-0.00607365	0.00327667	0.0664278
cg22911648	0.00594467	0.00442466	0.181816
cg22911650	0.00271445	0.00325761	0.406469
cg22911687	-0.00108999	0.00850198	0.898217
cg22911776	-0.00353937	0.00387956	0.363564
cg22911799	0.000975097	0.0041859	0.816227
cg22911831	0.00150713	0.00451462	0.73913
cg22911867	-0.00160338	0.00193429	0.408911
cg22911898	0.000329025	0.00120576	0.78545
cg22911917	0.00270178	0.00870608	0.756885
cg22911931	0.00116946	0.0103333	0.910096
cg22911934	0.00194785	0.0030998	0.531034
cg22912011	-0.00481638	0.003218	0.137284
cg22912040	0.000380809	0.00534801	0.943361
cg22912044	0.0133381	0.0106365	0.212453
cg22912061	0.00187063	0.00538031	0.728733
cg22912095	0.00206278	0.00577649	0.721689
cg22912101	-0.00615819	0.00495939	0.216933
cg22912214	0.00164037	0.00428218	0.702394
cg22912331	-0.000225412	0.00220484	0.918753
cg22912359	-0.000600546	0.00134226	0.655442
cg22912392	-0.00684871	0.00742459	0.358284
cg22912485	0.00869637	0.00618666	0.162592
cg22912535	0.00146938	0.00299197	0.624311
cg22912577	0.00194471	0.0011109	0.0827583
cg22912583	-0.00327757	0.00269841	0.227062
cg22912610	0.000947049	0.0024046	0.694441
cg22912611	0.00713008	0.00527089	0.178867
cg22912637	-0.00138447	0.00383846	0.719016
cg22912701	0.00166702	0.00540667	0.758407
cg22912732	0.000518169	0.00556085	0.925926
cg22912818	0.00955573	0.00737435	0.197706
cg22912834	0.00364449	0.00641104	0.570854
cg22912890	-0.00710727	0.0091921	0.441037
cg22912913	0.00201907	0.00176434	0.254907
cg22912922	-0.00158879	0.00423286	0.708112
cg22912997	0.0105714	0.00758186	0.165988
cg22913029	-0.00512541	0.0044272	0.249446
cg22913031	-0.005606	0.00478994	0.244337
cg22913070	-0.00063622	0.00316539	0.841069
cg22913127	0.00409105	0.00802536	0.611219
cg22913131	-0.00149448	0.00236651	0.528992
cg22913132	0.00442315	0.00589363	0.45453
cg22913136	-0.0175377	0.00867241	0.0455342
cg22913204	0.0048934	0.00329784	0.140665
cg22913231	-0.00234082	0.00258109	0.3664
cg22913249	-0.000908894	0.000944611	0.338028
cg22913250	-0.00124776	0.0048676	0.798159
cg22913259	0.00713259	0.00770311	0.35647
cg22913354	-0.00575271	0.00832406	0.490936
cg22913462	0.00131744	0.00881874	0.881514
cg22913471	0.00383842	0.00430711	0.374742
cg22913481	0.00443439	0.00436255	0.311598
cg22913539	0.000584577	0.00497502	0.906672
cg22913550	0.0025896	0.00482636	0.59264
cg22913585	-0.00219348	0.0115467	0.84968
cg22913839	0.0107703	0.00786714	0.17373
cg22913843	-0.00489488	0.00463665	0.29338
cg22913866	0.00127129	0.00403458	0.753274
cg22913903	-0.00512505	0.00311296	0.102494
cg22913932	0.00109757	0.00669741	0.870121
cg22913933	-0.00191544	0.0018068	0.291366
cg22913983	-0.00374702	0.00447747	0.404453
cg22913996	0.00750282	0.00465138	0.109552
cg22914031	-0.0021068	0.00560243	0.70759
cg22914057	0.0020173	0.00354844	0.570831
cg22914112	-0.000576749	0.00315691	0.855368
cg22914126	-0.00422641	0.00321382	0.191172
cg22914188	0.0012422	0.00200877	0.537576
cg22914212	0.00896273	0.00550773	0.106483
cg22914245	-0.00855138	0.00345787	0.0148998
cg22914265	0.0104938	0.0120036	0.383867
cg22914291	0.00298775	0.00683967	0.663078
cg22914294	0.00222354	0.00457708	0.628059
cg22914338	0.00103987	0.0102518	0.919388
cg22914344	0.000781923	0.00549934	0.887189
cg22914389	0.00120835	0.00118616	0.310538
cg22914465	0.00364118	0.00432587	0.401738
cg22914507	0.00213424	0.00323789	0.511154
cg22914526	0.000275469	0.00409434	0.946478
cg22914595	0.00210129	0.00665155	0.752659
cg22914616	0.00747326	0.00343117	0.031499
cg22914729	-9.80411e-06	0.00256517	0.996957
cg22914762	0.00874105	0.00503153	0.0850913
cg22914764	-0.00400561	0.00656865	0.543225
cg22914897	-0.00384601	0.00831823	0.644721
cg22914902	0.00397546	0.0035234	0.261604
cg22914934	0.00402427	0.00145581	0.00667225
cg22914987	-0.000330805	0.00487443	0.946014
cg22914993	-0.00624681	0.00342111	0.0705204
cg22915107	-0.00632735	0.00666811	0.344716
cg22915154	0.00136207	0.00360008	0.705892
cg22915300	-0.00200608	0.00310235	0.519193
cg22915373	1.90511e-05	0.0111855	0.998644
cg22915460	0.00213	0.00489819	0.664504
cg22915582	-0.00300416	0.00238017	0.209512
cg22915636	0.00220339	0.00384221	0.567477
cg22915705	0.00332006	0.00235248	0.160928
cg22915723	-0.0020564	0.00295501	0.487932
cg22915732	0.000230248	0.00150854	0.878965
cg22915752	-0.0132812	0.0087189	0.130511
cg22915785	-0.0124142	0.00840968	0.142702
cg22915906	0.00624888	0.00275879	0.0254313
cg22915945	0.00313238	0.00371231	0.400591
cg22915974	-0.00286341	0.00372427	0.4436
cg22915993	-0.00027091	0.00510122	0.957741
cg22916005	0.00850917	0.00459123	0.0664635
cg22916017	0.0240252	0.0155996	0.126352
cg22916042	0.00196635	0.00989883	0.842901
cg22916069	-0.00249275	0.00227191	0.274905
cg22916090	-0.00203553	0.00364896	0.578067
cg22916109	-0.000736153	0.00112563	0.514457
cg22916215	-0.00222571	0.00292816	0.448788
cg22916251	0.0088094	0.00291226	0.00308463
cg22916254	0.00451321	0.00703521	0.522498
cg22916270	-0.00150524	0.00550668	0.785089
cg22916279	0.00742874	0.00846214	0.381889
cg22916338	0.00736323	0.00643087	0.254657
cg22916363	-0.00893351	0.00717466	0.215676
cg22916375	-0.00201247	0.00508152	0.692832
cg22916435	-0.00234428	0.00463189	0.613769
cg22916469	0.0110881	0.00788592	0.162473
cg22916505	-0.0073996	0.00898688	0.412042
cg22916528	0.00108227	0.0101277	0.915089
cg22916538	0.00740922	0.00607377	0.225076
cg22916586	0.00815212	0.00549836	0.140977
cg22916593	-0.00431481	0.00581744	0.45982
cg22916632	0.00223263	0.00751074	0.76682
cg22916645	-0.00733185	0.00349882	0.0383777
cg22916646	0.001703	0.00410954	0.679373
cg22916672	0.00741856	0.00765435	0.334537
cg22916722	-0.000572538	0.00455369	0.900171
cg22916756	-0.001248	0.00272523	0.64788
cg22916781	-0.00562743	0.0067118	0.40357
cg22916901	-0.00335638	0.00621405	0.590182
cg22916917	-0.00385066	0.00470866	0.415218
cg22916985	-0.000900655	0.00478129	0.850927
cg22916986	0.000827326	0.00363835	0.820535
cg22917082	-1.95345e-05	0.00154749	0.989951
cg22917147	-0.0016765	0.00145276	0.250952
cg22917209	-0.000672031	0.00122449	0.584219
cg22917237	-0.00225692	0.00162785	0.168366
cg22917286	-0.000300389	0.00323931	0.926282
cg22917311	0.00241568	0.0041744	0.563962
cg22917314	-0.00676791	0.00684184	0.3247
cg22917346	-0.000207627	0.00902879	0.981694
cg22917366	0.00327188	0.0221718	0.882948
cg22917372	0.0160013	0.014052	0.25725
cg22917472	-0.00227741	0.00303951	0.455267
cg22917487	-0.0105774	0.00876427	0.230023
cg22917617	0.00780107	0.0102536	0.448366
cg22917637	-0.0028727	0.00281414	0.309545
cg22917652	5.89381e-05	0.00394415	0.988104
cg22917664	0.0039991	0.0104883	0.703708
cg22917680	-0.00316512	0.00457361	0.490345
cg22917801	-0.000244376	0.00125162	0.845553
cg22917995	-0.00346731	0.00581547	0.55223
cg22918012	0.000262518	0.00166703	0.875153
cg22918043	0.00122413	0.00205812	0.55319
cg22918120	-0.000386579	0.00245835	0.87533
cg22918127	-0.00475174	0.00356092	0.184775
cg22918133	-0.000709478	0.0015267	0.643039
cg22918147	-0.00136524	0.0120507	0.910002
cg22918152	0.0103959	0.00741331	0.163584
cg22918241	0.00395038	0.00616257	0.522814
cg22918288	0.00128481	0.00117781	0.277682
cg22918356	0.00340043	0.00308102	0.272101
cg22918360	0.0043252	0.00637743	0.499041
cg22918418	-0.00377265	0.00853792	0.659435
cg22918432	0.000684434	0.00114154	0.550002
cg22918434	0.0186378	0.00741523	0.013378
cg22918476	-0.00254743	0.00317545	0.424121
cg22918534	0.00405159	0.00661728	0.541598
cg22918536	0.00730929	0.00407847	0.0758066
cg22918560	0.000332326	0.00653698	0.959545
cg22918562	0.0143677	0.00717607	0.0476834
cg22918572	-0.000170078	0.00155939	0.913344
cg22918634	8.67418e-06	0.00152152	0.995461
cg22918656	0.00319105	0.00403764	0.431008
cg22918695	0.00390398	0.00701209	0.578809
cg22918700	-0.00743413	0.00347875	0.0347728
cg22918741	-0.0069039	0.00760495	0.365924
cg22918786	-0.00458434	0.0113126	0.686073
cg22918875	-0.000759925	0.00436035	0.86196
cg22918914	0.000260605	0.00287221	0.927867
cg22918949	-0.000975512	0.00397874	0.806765
cg22918984	0.00198763	0.00581373	0.733078
cg22919115	0.00417901	0.00549265	0.448354
cg22919173	-0.000852623	0.0153983	0.955941
cg22919228	-0.000144594	0.00129134	0.911046
cg22919370	0.000619628	0.00275373	0.822378
cg22919537	-0.00909363	0.00865155	0.295476
cg22919657	0.00648739	0.00644232	0.316107
cg22919686	-0.00062192	0.0068604	0.92793
cg22919728	0.00341745	0.00675757	0.614046
cg22919780	-0.00253777	0.00361788	0.484475
cg22919784	-0.000475066	0.00118257	0.688652
cg22919853	0.00173766	0.00807783	0.830069
cg22919863	0.000779009	0.00438256	0.859239
cg22919868	0.00131297	0.00733135	0.858191
cg22919908	0.0017131	0.00358572	0.633756
cg22919916	-0.000791896	0.00301404	0.793237
cg22920041	-0.00260226	0.00163619	0.114554
cg22920057	-0.00285994	0.00302514	0.346495
cg22920189	0.00107421	0.00610438	0.860633
cg22920202	0.0018827	0.00798887	0.814123
cg22920218	-0.0045144	0.00307044	0.14429
cg22920258	0.00449507	0.0117645	0.703122
cg22920289	0.00243074	0.00112639	0.0330635
cg22920404	0.000595014	0.00293941	0.839951
cg22920410	-0.0194288	0.00737671	0.00963721
cg22920417	-0.00131513	0.0077606	0.865739
cg22920418	-0.00816282	0.00553599	0.143153
cg22920474	0.0116908	0.0100432	0.246881
cg22920498	-0.00205584	0.00152859	0.181366
cg22920538	0.000672484	0.00118528	0.571602
cg22920586	0.00641331	0.00398806	0.110623
cg22920594	-6.65421e-05	0.00312707	0.983061
cg22920603	0.00970211	0.00564506	0.0884336
cg22920604	-0.0193196	0.0142678	0.178439
cg22920624	0.00592771	0.00946406	0.532367
cg22920635	-0.00401948	0.00463098	0.387276
cg22920655	0.0123923	0.0142195	0.385344
cg22920665	0.00118256	0.000956581	0.218955
cg22920700	-0.0048016	0.00251563	0.0588595
cg22920705	0.00835701	0.00979969	0.3956
cg22920707	0.00970643	0.00901186	0.283763
cg22920765	0.00632277	0.0070546	0.372036
cg22920792	-0.00076575	0.00113211	0.500186
cg22920824	0.000854266	0.00116294	0.464132
cg22920866	-0.00307514	0.0087836	0.726921
cg22920871	-0.00413826	0.00396542	0.298924
cg22920873	0.000772219	0.000896531	0.390891
cg22920899	-0.00494449	0.00371337	0.185716
cg22920932	-0.0106237	0.0103671	0.307686
cg22920940	-4.96994e-05	0.00315954	0.987478
cg22920954	0.000846613	0.0036988	0.819373
cg22920967	0.000472839	0.0044525	0.915616
cg22920997	-0.00158319	0.00602194	0.793108
cg22921027	0.0159582	0.00656418	0.0166389
cg22921096	-0.0040043	0.00417202	0.339225
cg22921147	-0.00517185	0.008058	0.522296
cg22921228	-0.00503146	0.00478154	0.294942
cg22921229	0.0135831	0.00455808	0.00353558
cg22921309	-0.0214621	0.00719378	0.00349926
cg22921334	0.00118196	0.00484174	0.807585
cg22921409	0.0102243	0.0157098	0.516495
cg22921445	0.00717466	0.0105711	0.498726
cg22921453	0.000283733	0.00108226	0.793674
cg22921546	0.00491101	0.00508333	0.336075
cg22921567	0.000319668	0.00133476	0.81116
cg22921579	0.000766803	0.00122295	0.531927
cg22921619	-0.00606912	0.0101026	0.549222
cg22921692	0.00734133	0.00497797	0.143082
cg22921703	-0.00459746	0.00318614	0.151824
cg22921750	0.00579439	0.00409828	0.160178
cg22921760	-0.0184997	0.0155817	0.237633
cg22921888	-0.000667741	0.00610079	0.91304
cg22921963	0.00114529	0.00136412	0.402933
cg22922010	-0.00619078	0.0085118	0.468549
cg22922100	0.00191013	0.0050805	0.707648
cg22922105	0.00037176	0.00782962	0.962214
cg22922184	0.00107545	0.0019898	0.589937
cg22922226	-0.00177245	0.00300804	0.556889
cg22922242	0.00364885	0.00163399	0.0275306
cg22922249	0.000462678	0.00413986	0.911212
cg22922289	0.000230743	0.00212717	0.913814
cg22922403	0.00200564	0.00226443	0.37767
cg22922494	0.0092005	0.00494425	0.0653884
cg22922553	0.00277302	0.00777663	0.722074
cg22922632	0.000175672	0.0129061	0.989164
cg22922637	-0.00215547	0.00746217	0.773228
cg22922695	-0.00237291	0.00135784	0.0832811
cg22922761	0.00219841	0.00362121	0.545017
cg22922810	0.00105922	0.00501816	0.83321
cg22922815	0.00580966	0.00548152	0.291487
cg22922836	0.00110963	0.000955716	0.248092
cg22922861	-0.003301	0.00504152	0.513963
cg22923006	0.004871	0.00915124	0.595588
cg22923050	0.00528908	0.00399724	0.18847
cg22923080	-0.00904375	0.00772354	0.244111
cg22923112	-0.00140833	0.00405921	0.729283
cg22923154	-0.00391103	0.005612	0.487306
cg22923263	0.00182066	0.00549598	0.741058
cg22923268	-0.000878562	0.00103114	0.396017
cg22923319	-0.0041355	0.00406014	0.310606
cg22923376	-0.00589984	0.00662682	0.375215
cg22923398	-0.00905703	0.00514382	0.0810086
cg22923409	0.00326504	0.00498418	0.513759
cg22923415	-0.0140399	0.0106694	0.190894
cg22923487	0.0145947	0.0102127	0.155768
cg22923514	-0.00165224	0.00479772	0.731207
cg22923523	-0.00407603	0.00579002	0.48291
cg22923593	-0.00757607	0.00431947	0.0821771
cg22923630	-0.00180457	0.00400675	0.653306
cg22923809	0.0117053	0.00542717	0.03316
cg22923824	0.00446347	0.00323025	0.169792
cg22923827	-0.00244872	0.0022086	0.269926
cg22923868	-0.0104541	0.01139	0.360683
cg22923869	-0.0147346	0.0143209	0.30575
cg22923895	-0.00148788	0.00627527	0.81301
cg22923961	-0.000352713	0.00596244	0.952933
cg22924015	-0.000515527	0.0080031	0.948754
cg22924060	0.00334494	0.00749222	0.656131
cg22924061	0.00405298	0.00333778	0.227197
cg22924250	-0.00556417	0.00484081	0.252828
cg22924261	0.0110096	0.0105245	0.29777
cg22924269	-0.0030378	0.00391026	0.438869
cg22924504	0.00337258	0.00419443	0.423065
cg22924545	0.0116679	0.0065835	0.0790642
cg22924550	-0.00266616	0.00956085	0.780865
cg22924563	-0.0044664	0.0076579	0.560903
cg22924580	-0.0109245	0.00452575	0.0174059
cg22924585	-0.00305035	0.00306279	0.321427
cg22924658	-0.000904981	0.00365699	0.805001
cg22924670	0.00104615	0.00517884	0.84028
cg22924680	-9.32139e-05	0.00164104	0.954804
cg22924721	0.00286763	0.00402593	0.477766
cg22924724	-0.0126749	0.00314213	0.000100551
cg22924765	-0.00512484	0.00456734	0.264235
cg22924796	0.00185573	0.00563585	0.742565
cg22924838	-0.00101419	0.00421589	0.810332
cg22924840	-0.00286574	0.00275279	0.300103
cg22924867	-0.00284452	0.00355661	0.425529
cg22924938	0.00291765	0.00780738	0.709331
cg22924948	0.00422041	0.00745106	0.572244
cg22924958	0.00941925	0.00285991	0.00132454
cg22925006	0.000436915	0.00143788	0.761798
cg22925069	-0.00239979	0.0055997	0.669069
cg22925103	-0.00200238	0.00525337	0.703806
cg22925115	-0.000872861	0.00138806	0.530738
cg22925171	-0.000291701	0.00368832	0.937104
cg22925256	-0.00877582	0.0081083	0.281433
cg22925274	-0.000365135	0.00526297	0.944812
cg22925471	-0.00076621	0.00330114	0.81688
cg22925508	-0.000592008	0.00468267	0.899622
cg22925650	-0.00378386	0.00358811	0.293898
cg22925694	0.00266996	0.0061664	0.665858
cg22925712	-0.00624758	0.00460274	0.177395
cg22925751	0.00225986	0.0067032	0.736649
cg22925803	-0.00258677	0.0115032	0.822487
cg22925888	0.000807012	0.00484542	0.868023
cg22925913	-0.00304528	0.00719043	0.672729
cg22925943	-0.00806801	0.00620129	0.195921
cg22926029	-0.000557806	0.00192797	0.772869
cg22926075	-0.00434184	0.00398853	0.278674
cg22926130	-0.00529555	0.00418081	0.207915
cg22926243	0.0190108	0.0138531	0.172706
cg22926252	-0.00127831	0.00221863	0.565656
cg22926378	0.0145118	0.00629029	0.0228922
cg22926424	-0.00312981	0.00292549	0.286992
cg22926526	-0.00248601	0.00158551	0.119712
cg22926528	-0.00365629	0.00510535	0.475378
cg22926554	-0.00370602	0.0113744	0.745168
cg22926603	0.000801605	0.00366857	0.827432
cg22926608	-9.59669e-05	0.00286117	0.973303
cg22926670	0.00935434	0.00629262	0.139941
cg22926686	-0.00667615	0.00592242	0.262038
cg22926824	-0.000275866	0.00453971	0.951653
cg22926842	0.00191135	0.00492032	0.698413
cg22926869	0.032098	0.0328075	0.329998
cg22926874	-0.0221051	0.00770547	0.00492639
cg22926907	0.000336212	0.0011322	0.76705
cg22926923	-0.00167406	0.00748156	0.823353
cg22926931	-0.000336983	0.00183376	0.854529
cg22926969	-0.0136689	0.00478695	0.00512262
cg22927043	-0.000384383	0.00665691	0.954057
cg22927063	-0.0130687	0.00735361	0.0782525
cg22927076	0.00384162	0.00966353	0.691728
cg22927131	-0.000173635	0.00119809	0.885029
cg22927134	-0.00803535	0.00461394	0.0843352
cg22927150	0.00867199	0.00791049	0.275315
cg22927172	0.00856151	0.00634465	0.179928
cg22927215	0.00108074	0.00121227	0.37457
cg22927244	0.000933356	0.00498307	0.85176
cg22927356	0.0015235	0.00653509	0.81609
cg22927365	-0.0065749	0.00342515	0.0574534
cg22927429	0.000471774	0.00559972	0.933008
cg22927496	0.000857815	0.0044028	0.845876
cg22927510	-0.000491624	0.00317684	0.877295
cg22927570	-0.0056734	0.00358861	0.11671
cg22927613	-0.000103755	0.00300437	0.972512
cg22927653	0.00403952	0.00640641	0.529624
cg22927696	-0.000330102	0.00121401	0.786191
cg22927788	4.75011e-05	0.000943854	0.959952
cg22927789	0.00625356	0.00436696	0.154924
cg22927807	-0.003733	0.00495955	0.453216
cg22927827	-0.00208307	0.00500849	0.678273
cg22927839	-0.00502577	0.00754786	0.506874
cg22927957	-0.000791336	0.00431109	0.854692
cg22927978	-0.00198077	0.00580047	0.733378
cg22927979	-0.00813719	0.00752574	0.28191
cg22928002	-0.000989965	0.00176346	0.575662
cg22928020	0.00205292	0.00546483	0.70788
cg22928082	0.00207901	0.0101972	0.838816
cg22928319	-4.74687e-05	0.00364158	0.989623
cg22928365	0.00958608	0.0032408	0.0037788
cg22928381	0.00256982	0.00423649	0.545349
cg22928386	-0.000655995	0.00725719	0.928137
cg22928393	-0.00397158	0.00215864	0.0684386
cg22928405	0.00718822	0.00474185	0.13236
cg22928497	-0.00465986	0.0109794	0.672074
cg22928535	-0.00839461	0.00854126	0.327809
cg22928580	-0.00282277	0.00646699	0.663323
cg22928599	0.00226278	0.00226305	0.319523
cg22928637	-0.000889434	0.00577285	0.87783
cg22928735	0.0030483	0.00318579	0.340708
cg22928750	0.00419888	0.00741479	0.572334
cg22928762	0.00291599	0.00318074	0.361237
cg22928768	0.00467956	0.00399956	0.244477
cg22928779	0.0101088	0.00478675	0.0369248
cg22928954	0.00213032	0.00706685	0.763629
cg22928999	0.00516192	0.00576614	0.372594
cg22929099	0.00958709	0.00874836	0.275485
cg22929104	-0.00150753	0.00103389	0.147607
cg22929118	0.000265352	0.0102183	0.979329
cg22929209	-0.00249577	0.00376084	0.508298
cg22929219	0.000447352	0.00147757	0.762633
cg22929235	-7.58941e-05	0.00215862	0.972016
cg22929269	0.000962238	0.00124583	0.441522
cg22929280	0.0215803	0.0110906	0.0541828
cg22929368	0.00410533	0.00328285	0.21371
cg22929456	0.00824959	0.00478121	0.0872102
cg22929549	0.000231141	0.00370598	0.950379
cg22929580	-0.00137825	0.00470727	0.770223
cg22929625	-0.00754475	0.00656088	0.25261
cg22929692	-0.00243266	0.00128417	0.060758
cg22929721	0.0071294	0.00783227	0.36464
cg22929787	0.00472283	0.00608483	0.439287
cg22929793	8.08172e-05	0.00524921	0.987744
cg22929802	-0.00324524	0.00227009	0.155625
cg22929808	-0.000431683	0.00116267	0.711125
cg22929840	-0.000363859	0.00139353	0.79449
cg22929859	6.82542e-05	0.0024008	0.97737
cg22929934	-0.00630947	0.00358766	0.0813668
cg22930031	-0.000158566	0.00367487	0.96566
cg22930117	0.000936223	0.00805539	0.907684
cg22930140	-0.00331533	0.00343769	0.33692
cg22930187	-0.00105996	0.00708742	0.881384
cg22930196	-0.00313585	0.00635338	0.622575
cg22930275	-0.000178004	0.00665624	0.978713
cg22930312	-0.00199821	0.00286076	0.486319
cg22930351	-0.00373871	0.0148315	0.801442
cg22930385	0.00570851	0.00537498	0.290497
cg22930390	-0.0044989	0.00521554	0.390203
cg22930445	0.0010313	0.00145144	0.47885
cg22930455	-0.00645734	0.00517682	0.214869
cg22930460	-0.0195279	0.0093306	0.0386173
cg22930484	0.00105268	0.00666307	0.874751
cg22930505	0.000259141	0.00521699	0.960472
cg22930549	0.0019886	0.00543869	0.715324
cg22930587	-0.000121661	0.00139049	0.930435
cg22930612	0.0031251	0.00319555	0.330205
cg22930650	-0.0022024	0.00222579	0.324556
cg22930677	0.00243462	0.00608951	0.690061
cg22930773	0.00537341	0.00449754	0.23471
cg22930777	-8.09066e-05	0.0011818	0.945541
cg22930808	0.00876441	0.00492281	0.0777275
cg22930848	-0.00191549	0.00529766	0.718353
cg22930859	0.00117754	0.0108427	0.913712
cg22930881	-0.00683854	0.00417371	0.104128
cg22930888	0.00598282	0.00342845	0.0837193
cg22930894	0.000222388	0.00439438	0.959728
cg22930934	-0.00144904	0.00314961	0.646358
cg22930950	0.00153296	0.00341885	0.654743
cg22930986	0.00227427	0.0034897	0.515923
cg22931002	-0.00403541	0.00337756	0.234701
cg22931070	-0.00783841	0.00976699	0.42394
cg22931083	0.00471508	0.0170712	0.782903
cg22931085	-0.00362208	0.0088487	0.683076
cg22931087	-0.00946486	0.006887	0.17209
cg22931088	0.00252447	0.00617426	0.683416
cg22931100	0.00525683	0.00756942	0.488818
cg22931151	-0.113473	0.0442914	0.0117363
cg22931182	0.00154684	0.00304366	0.612301
cg22931199	0.0113145	0.00647798	0.0834473
cg22931287	0.00636324	0.00606275	0.296178
cg22931292	0.00969968	0.00697185	0.166903
cg22931309	0.00128148	0.00137523	0.353428
cg22931310	-0.00461812	0.00325247	0.158419
cg22931335	-0.00651416	0.00421828	0.125344
cg22931362	-0.00330074	0.00120715	0.00726793
cg22931383	-0.000375439	0.00155802	0.810017
cg22931402	0.000789609	0.00400346	0.844004
cg22931433	0.0108637	0.0115114	0.347335
cg22931455	-0.0134524	0.00880988	0.129587
cg22931466	-0.00736989	0.00601026	0.222689
cg22931604	0.000993154	0.00259178	0.702303
cg22931611	-0.00296755	0.00408332	0.468896
cg22931622	0.00224309	0.0035511	0.528897
cg22931642	0.011466	0.00585241	0.052575
cg22931725	0.00152332	0.00132546	0.252891
cg22931738	0.00066771	0.00234972	0.776808
cg22931795	-0.012328	0.0127883	0.337121
cg22931809	0.00356556	0.0074546	0.633367
cg22931822	0.0133801	0.0187001	0.475781
cg22931888	-0.00239011	0.00462247	0.606132
cg22931889	-0.00185379	0.00331938	0.577635
cg22932000	0.00457157	0.00975276	0.640162
cg22932012	0.00621493	0.00601093	0.303393
cg22932101	-0.00433901	0.00679007	0.524113
cg22932195	0.00271891	0.00506598	0.59254
cg22932215	0.000725609	0.00167678	0.666037
cg22932220	0.00308744	0.00224574	0.171939
cg22932223	0.00284477	0.00268476	0.291606
cg22932282	-0.000390668	0.000996413	0.695748
cg22932336	0.0167565	0.00809778	0.0408213
cg22932385	-0.00502862	0.00409076	0.22155
cg22932427	-0.00215606	0.00482968	0.656157
cg22932447	0.000951956	0.00568891	0.867408
cg22932529	0.00249583	0.00427356	0.560383
cg22932628	0.0013413	0.00500587	0.789235
cg22932649	-0.000148155	0.00670533	0.982411
cg22932685	-0.00948576	0.00824073	0.25215
cg22932705	-0.000784307	0.00444042	0.860119
cg22932797	-0.00229929	0.0058938	0.697189
cg22932804	0.00173546	0.00452058	0.70178
cg22932808	0.00723584	0.00558757	0.197987
cg22932815	-0.00131837	0.00253052	0.603403
cg22932819	0.00347921	0.00386008	0.369346
cg22932978	-0.00413158	0.00750087	0.582859
cg22932990	0.000949473	0.00624915	0.879511
cg22932993	-0.00256727	0.00555322	0.644761
cg22933028	0.00485908	0.00395823	0.222175
cg22933056	6.70261e-05	0.00326334	0.98365
cg22933058	0.00711473	0.0110435	0.520732
cg22933107	-0.00268585	0.00353075	0.448434
cg22933154	0.00110354	0.00137706	0.424611
cg22933161	0.00693696	0.00676084	0.307079
cg22933181	-0.00630659	0.00338739	0.0652551
cg22933195	-0.00157121	0.00861463	0.855608
cg22933199	-0.000747067	0.00232205	0.748258
cg22933229	0.00219512	0.00343011	0.523509
cg22933230	0.00538155	0.00769833	0.485968
cg22933232	-0.00407585	0.00555272	0.464466
cg22933252	0.0127273	0.0115435	0.272587
cg22933282	-0.000805975	0.00420454	0.848331
cg22933358	0.0012186	0.00363891	0.738342
cg22933391	-0.000780118	0.00935801	0.933711
cg22933396	-0.00504085	0.00461759	0.277324
cg22933439	0.00485419	0.0063401	0.445505
cg22933449	-0.00345534	0.00474455	0.467965
cg22933469	0.000447537	0.00190856	0.815034
cg22933538	0.00459717	0.00439333	0.29763
cg22933582	9.69518e-05	0.00309214	0.975043
cg22933630	-6.54706e-05	0.00549156	0.990509
cg22933646	0.00316857	0.00323184	0.328991
cg22933714	0.000181302	0.00169602	0.915061
cg22933719	-0.00438822	0.00453856	0.33569
cg22933769	-0.00803324	0.00375259	0.0344653
cg22933800	-0.0300914	0.0557856	0.590674
cg22933875	-0.00565747	0.0037034	0.129421
cg22933879	-0.00145631	0.00303711	0.632513
cg22934006	-0.00157408	0.00425805	0.712324
cg22934020	-0.00100934	0.00329793	0.760133
cg22934200	0.0108942	0.00665158	0.104261
cg22934237	0.00567241	0.00359307	0.117223
cg22934246	0.001732	0.00326285	0.596592
cg22934258	-0.00166699	0.00395094	0.67389
cg22934308	0.000284544	0.00337699	0.933
cg22934449	-0.000596493	0.00512863	0.907618
cg22934514	-0.0123867	0.010991	0.262158
cg22934516	-0.000443702	0.00451432	0.92188
cg22934526	-0.00189623	0.00379307	0.618113
cg22934568	-0.00269378	0.00325519	0.409694
cg22934615	-0.000196597	0.00342227	0.954292
cg22934617	-0.0130789	0.00602165	0.0319658
cg22934677	0.00103525	0.001136	0.364085
cg22934739	0.00261583	0.00532853	0.62445
cg22934785	3.31841e-05	0.000916699	0.971188
cg22934824	0.00455381	0.00813956	0.576961
cg22934849	0.000579222	0.00428188	0.892639
cg22934878	0.00158277	0.00408432	0.699104
cg22934925	0.00326565	0.0030607	0.288284
cg22934935	0.00639028	0.00575832	0.269485
cg22934939	-0.00189872	0.00313362	0.545794
cg22934950	-0.00215566	0.00346007	0.534544
cg22934976	0.00337841	0.00668405	0.61424
cg22935149	0.00175266	0.00170645	0.306597
cg22935192	0.0036211	0.00373217	0.334018
cg22935194	0.00523083	0.00627342	0.406163
cg22935203	0.00188311	0.00273231	0.492123
cg22935207	-0.00457807	0.00167776	0.0073857
cg22935238	0.0116253	0.00499069	0.0216308
cg22935240	-0.00293665	0.00682239	0.667701
cg22935248	0.00436169	0.00291139	0.136909
cg22935262	-0.0022976	0.00212328	0.281533
cg22935317	-0.00429864	0.00570819	0.452991
cg22935319	0.000655761	0.0109916	0.952533
cg22935422	0.0252933	0.00926728	0.00737238
cg22935432	-0.00425293	0.00255628	0.0989641
cg22935450	0.00428053	0.00445413	0.33861
cg22935455	0.00302919	0.00513114	0.556142
cg22935456	-0.000797772	0.00162968	0.625426
cg22935501	0.0026413	0.00144507	0.0702408
cg22935539	-0.0011068	0.00631577	0.861204
cg22935541	0.00147536	0.0052411	0.778848
cg22935562	0.0160328	0.0161419	0.322733
cg22935609	-0.00356913	0.00469969	0.449186
cg22935653	0.000817012	0.00157854	0.605775
cg22935757	0.00269382	0.00599181	0.65388
cg22935762	-0.00270995	0.00476005	0.570285
cg22935821	-0.00115142	0.00108328	0.290116
cg22935858	0.0188993	0.0116651	0.108011
cg22935921	0.00565293	0.00699644	0.42082
cg22935933	0.00473505	0.00926066	0.610142
cg22935962	0.00239614	0.00322831	0.459504
cg22936208	-0.012771	0.0098325	0.196662
cg22936242	0.00387631	0.00298229	0.196347
cg22936341	-0.00308841	0.00605587	0.611065
cg22936371	-0.00313716	0.00296841	0.292856
cg22936376	-0.00051833	0.00487606	0.915534
cg22936385	-0.0069595	0.00685679	0.312304
cg22936457	0.00404821	0.00361712	0.265457
cg22936497	0.000581164	0.00467603	0.901312
cg22936561	0.00263597	0.00308576	0.394798
cg22936690	-0.0036387	0.00467187	0.437709
cg22936775	-0.000786082	0.00391456	0.841211
cg22936822	-0.000588391	0.00478066	0.902266
cg22936849	-0.00579044	0.00560379	0.303687
cg22936884	0.00346511	0.00297409	0.246454
cg22936975	-0.000359671	0.000837372	0.668367
cg22936981	-0.00249309	0.00470496	0.59724
cg22936990	0.0015713	0.00402992	0.697345
cg22937163	-0.00607594	0.00843236	0.472688
cg22937172	0.0028645	0.005714	0.617136
cg22937244	-0.00842365	0.00998022	0.400449
cg22937317	0.000687649	0.00351383	0.845201
cg22937320	-0.00673268	0.00593619	0.259143
cg22937353	0.00260888	0.00557173	0.640526
cg22937354	-0.000821881	0.00820749	0.920414
cg22937375	-0.004705	0.00473043	0.322063
cg22937444	0.0180086	0.00811863	0.0285601
cg22937462	0.00099958	0.00799474	0.900724
cg22937556	0.00279534	0.00246932	0.260041
cg22937563	-0.00319606	0.00341757	0.351704
cg22937571	-0.00412231	0.00595859	0.490478
cg22937574	0.00227747	0.00110705	0.0419848
cg22937607	0.000639689	0.00304258	0.833858
cg22937632	-0.0209189	0.0122645	0.0908455
cg22937649	-0.000473928	0.00492696	0.923541
cg22937685	0.00509228	0.00524446	0.333649
cg22937693	-0.00264195	0.0044744	0.556072
cg22937717	0.00319506	0.00494358	0.519404
cg22937753	0.00273307	0.00395245	0.49069
cg22937762	0.000796853	0.00181047	0.660687
cg22937788	0.00868924	0.00417763	0.0398124
cg22937804	-0.00514668	0.00399065	0.199817
cg22937866	-0.000945929	0.0048882	0.846908
cg22937878	-0.00396606	0.00798484	0.620376
cg22937882	0.0023112	0.00568521	0.68513
cg22937891	0.000699562	0.00160632	0.664034
cg22937897	0.00464387	0.00749881	0.536989
cg22937985	0.00848712	0.00630839	0.181223
cg22938071	-0.00253464	0.00575049	0.660229
cg22938275	-0.000940197	0.00127337	0.461844
cg22938288	0.000379559	0.00578613	0.947815
cg22938315	-0.00094175	0.00311757	0.763153
cg22938319	-0.00113713	0.00313036	0.717096
cg22938331	0.00847348	0.00878178	0.336677
cg22938407	-0.000224749	0.000892201	0.801577
cg22938429	0.00678643	0.00839184	0.420406
cg22938444	0.00077958	0.00359172	0.828565
cg22938469	-0.000689142	0.00472211	0.884232
cg22938488	0.00469125	0.0030457	0.126312
cg22938535	-0.0056512	0.00474552	0.23623
cg22938576	-0.00175472	0.00099147	0.0794786
cg22938590	0.00765749	0.00860776	0.375586
cg22938612	0.000639828	0.00397918	0.872545
cg22938623	0.00055684	0.00676187	0.934515
cg22938698	0.000612715	0.00534905	0.90901
cg22938754	0.00410771	0.00270781	0.132088
cg22938779	0.019577	0.00855251	0.0239519
cg22938837	0.00132155	0.00547773	0.809795
cg22938901	-0.00216128	0.00416731	0.605044
cg22939000	-0.00128015	0.00896488	0.886707
cg22939043	0.000873649	0.00153158	0.569533
cg22939113	0.00348207	0.0140343	0.804503
cg22939193	0.000333995	0.00184519	0.856688
cg22939219	-0.00771733	0.00455829	0.0932291
cg22939324	-0.0122265	0.0124001	0.326259
cg22939345	-0.000723417	0.00407031	0.859256
cg22939379	0.0126505	0.00945224	0.183488
cg22939408	-0.00110846	0.00421253	0.792931
cg22939456	-0.000123067	0.00316123	0.969015
cg22939533	-0.00168401	0.00507587	0.740685
cg22939560	0.00013677	0.00500319	0.97824
cg22939563	0.00611295	0.00762102	0.424184
cg22939593	0.00207019	0.006089	0.734503
cg22939637	-0.0257081	0.0119537	0.0336543
cg22939703	-0.00367106	0.0116704	0.753679
cg22939704	-0.00446029	0.0029751	0.136633
cg22939709	-0.0069128	0.00684949	0.315034
cg22939715	0.000949762	0.00107803	0.380197
cg22939733	0.00089335	0.00246073	0.717258
cg22939735	0.00513827	0.00343569	0.137582
cg22939751	-0.000516599	0.004269	0.903899
cg22939802	-0.00114953	0.00122913	0.351676
cg22939839	0.000743301	0.00431891	0.863667
cg22939866	-0.00189112	0.00383324	0.622733
cg22939870	0.000576775	0.00199629	0.773174
cg22939945	-0.000178545	0.0029158	0.951282
cg22939949	-0.00781288	0.00464836	0.0955922
cg22939988	0.00503111	0.0165057	0.761076
cg22940031	0.000199009	0.00469739	0.966282
cg22940065	-0.00123483	0.0027339	0.652378
cg22940070	0.0109607	0.00692513	0.116301
cg22940104	0.00426723	0.00375519	0.258233
cg22940152	0.00206522	0.00487871	0.672878
cg22940153	-0.00991115	0.00644476	0.126903
cg22940165	0.00699971	0.00519735	0.180769
cg22940211	-0.000954466	0.00184009	0.604989
cg22940263	0.00215671	0.00360296	0.550653
cg22940268	-0.0120664	0.00741764	0.106608
cg22940372	-0.000820245	0.00355909	0.818151
cg22940492	0.0126297	0.00483928	0.0102968
cg22940525	0.00791845	0.00599415	0.189184
cg22940546	0.00208751	0.00485034	0.667742
cg22940575	-0.00495179	0.00781003	0.527355
cg22940655	0.00253401	0.0104805	0.80939
cg22940675	-0.00868043	0.00668991	0.197112
cg22940738	-0.000141162	0.00291677	0.961486
cg22940798	0.0043945	0.0111076	0.693132
cg22940815	0.00432705	0.00657142	0.511591
cg22940816	-0.000303128	0.00190399	0.873793
cg22940848	0.00281778	0.00178071	0.116379
cg22940900	-0.00802603	0.00541505	0.141103
cg22940910	-0.00105342	0.00294952	0.721653
cg22940953	-0.00299575	0.00962856	0.756279
cg22940954	0.0121087	0.00483777	0.0137588
cg22940961	-0.00160179	0.00362204	0.659172
cg22940988	-0.00214054	0.00332399	0.520913
cg22941025	0.00107265	0.00442582	0.808944
cg22941086	-0.00571251	0.00679787	0.402509
cg22941126	-0.000772921	0.00578763	0.894
cg22941165	-0.00145508	0.00155702	0.35204
cg22941178	0.0005009	0.00394249	0.899127
cg22941294	-0.00172732	0.00307164	0.575005
cg22941315	-0.00340309	0.00647009	0.599947
cg22941382	-0.00313076	0.00525479	0.552517
cg22941403	0.0175181	0.0168082	0.299549
cg22941409	0.0035955	0.00431743	0.406736
cg22941433	-0.000537957	0.00470923	0.909256
cg22941494	-0.0111176	0.00972828	0.255552
cg22941573	-0.00267593	0.00482329	0.580141
cg22941588	-0.00134908	0.00945803	0.886832
cg22941637	-0.00132208	0.00178262	0.459851
cg22941646	0.00677266	0.00673194	0.316561
cg22941668	-0.00222744	0.00410179	0.588181
cg22941685	-0.0109984	0.00641275	0.0890947
cg22941759	0.0071984	0.00407883	0.0803197
cg22941884	-0.00437493	0.00457197	0.340677
cg22941953	-0.000380562	0.000978466	0.698061
cg22941974	0.00767112	0.00390348	0.0518669
cg22941985	-0.000977515	0.00464543	0.833718
cg22941989	0.000257523	0.00148827	0.862937
cg22942018	0.00162847	0.0041575	0.696028
cg22942097	-0.0019039	0.00221371	0.391598
cg22942101	-0.00061111	0.00124392	0.624191
cg22942169	-0.00579594	0.0053702	0.282783
cg22942210	-0.000889512	0.00656827	0.892519
cg22942245	0.000238398	0.00139425	0.864543
cg22942271	1.81193e-05	0.0032081	0.995504
cg22942289	0.015818	0.0187766	0.40134
cg22942384	0.00304085	0.0039067	0.437993
cg22942522	-0.00908455	0.00340213	0.0087076
cg22942528	0.00275778	0.0033743	0.415499
cg22942532	0.00531886	0.00659482	0.421652
cg22942571	-0.000785203	0.00105486	0.458215
cg22942576	-0.00109297	0.0031748	0.731294
cg22942584	-0.00468441	0.00893906	0.601287
cg22942704	0.00201209	0.00303004	0.508025
cg22942751	0.00357442	0.0091498	0.696794
cg22942760	-0.000363186	0.00750645	0.961497
cg22942794	-0.000131533	0.00367411	0.971506
cg22942804	-0.000475466	0.00296711	0.872977
cg22942816	-0.00358386	0.00564652	0.526916
cg22942878	-0.0081661	0.0079902	0.308976
cg22942897	0.000726648	0.00323213	0.822529
cg22942908	0.00320274	0.00226022	0.159258
cg22942940	0.000930431	0.00295264	0.753259
cg22942990	-0.00940965	0.00614441	0.128486
cg22943066	-0.000662071	0.00469731	0.888165
cg22943108	0.00115835	0.00136251	0.39705
cg22943115	0.00265124	0.0108038	0.806597
cg22943180	0.00859594	0.00658974	0.194757
cg22943182	-0.00780024	0.00847754	0.359494
cg22943243	0.00306354	0.00211168	0.149642
cg22943329	-0.000668972	0.00164408	0.684859
cg22943388	0.00193521	0.00700184	0.782761
cg22943453	0.000472449	0.00180109	0.793562
cg22943498	0.00978802	0.00490152	0.0482574
cg22943533	0.00476768	0.0027702	0.0880014
cg22943580	0.00103044	0.00140824	0.465868
cg22943586	0.00624989	0.00527105	0.238249
cg22943590	-0.000739978	0.00368759	0.841323
cg22943607	-0.00017013	0.00115732	0.883393
cg22943736	-0.00226403	0.00259726	0.385238
cg22943762	0.00201518	0.00166565	0.228885
cg22943782	-0.00180255	0.00131194	0.172198
cg22943795	-0.00617214	0.00501814	0.221287
cg22943827	0.00865991	0.0053596	0.108956
cg22943851	0.00879066	0.00543674	0.108713
cg22943875	-0.000809675	0.00460281	0.860683
cg22943941	0.000592137	0.00371793	0.873747
cg22943982	0.00222287	0.00107261	0.0405235
cg22943986	-0.000588777	0.0023547	0.803012
cg22944003	6.60723e-05	0.00371643	0.985847
cg22944062	0.00389688	0.00358845	0.279832
cg22944075	-0.000369942	0.00134174	0.783273
cg22944122	0.000687648	0.00116054	0.554694
cg22944149	-0.00321638	0.00322884	0.321329
cg22944187	0.00757496	0.00764662	0.324002
cg22944259	0.00345722	0.00520062	0.507563
cg22944261	-0.0109916	0.00347004	0.00198122
cg22944282	-0.00779821	0.00441465	0.0800465
cg22944307	0.0029361	0.0023558	0.215246
cg22944360	0.000762716	0.00405475	0.851135
cg22944476	-0.000472592	0.0010513	0.653917
cg22944493	0.00111247	0.00425086	0.794029
cg22944499	-0.00107991	0.00128342	0.4019
cg22944540	0.008408	0.00471046	0.0769745
cg22944572	0.00611243	0.00671831	0.364873
cg22944610	-0.0241952	0.0091327	0.00923181
cg22944624	0.00428652	0.00480417	0.374172
cg22944730	0.00169275	0.00888779	0.849295
cg22944803	-0.00425608	0.00493739	0.390523
cg22944890	-0.00086935	0.00346078	0.802119
cg22944912	0.00567354	0.00377377	0.135547
cg22944932	3.36073e-05	0.00108529	0.975352
cg22944934	-0.00650623	0.00512674	0.207044
cg22945019	0.00926587	0.0088583	0.297808
cg22945143	0.00564858	0.00315607	0.0761964
cg22945302	-0.00187098	0.0026981	0.489467
cg22945387	-0.00153979	0.00220532	0.486487
cg22945413	0.00047851	0.00281261	0.865215
cg22945457	0.00237556	0.00302298	0.433624
cg22945462	0.000709929	0.00125691	0.573326
cg22945467	0.00501803	0.00578655	0.387693
cg22945471	-0.00350509	0.00365247	0.339299
cg22945473	-0.000819221	0.00570814	0.886139
cg22945486	-0.00925821	0.00471098	0.051862
cg22945556	-0.000128783	0.00167801	0.938961
cg22945580	-0.00963134	0.00609125	0.116658
cg22945605	0.00222266	0.00143665	0.124658
cg22945620	0.00286715	0.00509493	0.574732
cg22945666	-0.000976856	0.00319913	0.760666
cg22945824	-0.000612985	0.00311064	0.844137
cg22945872	-0.000388604	0.00135266	0.774421
cg22945909	0.00564122	0.00654578	0.390633
cg22945918	-0.00103211	0.00538368	0.848315
cg22945920	0.0102225	0.00579363	0.0803828
cg22945957	0.00275388	0.00411129	0.504342
cg22945975	0.000990053	0.00110325	0.371433
cg22946066	0.00233983	0.0038369	0.543214
cg22946082	0.0180264	0.0110152	0.104541
cg22946146	0.00247195	0.00215614	0.254043
cg22946147	-0.00317745	0.00818713	0.698677
cg22946150	-0.00155268	0.00121554	0.20412
cg22946159	-0.000496569	0.00160815	0.75806
cg22946219	0.00475418	0.00395896	0.232337
cg22946335	-0.00846229	0.0383733	0.825863
cg22946362	-0.000604192	0.00348757	0.862774
cg22946377	-0.00154602	0.00457791	0.736212
cg22946460	0.0213082	0.0112481	0.0607525
cg22946507	-0.0010979	0.00430839	0.799323
cg22946553	-0.00548615	0.0104976	0.602277
cg22946556	0.00140474	0.00351038	0.689795
cg22946557	-0.00221532	0.00166909	0.187121
cg22946562	-0.00345817	0.00820373	0.674172
cg22946582	-0.00806819	0.00606109	0.185845
cg22946615	-0.0117215	0.00659671	0.0783054
cg22946648	-0.00468118	0.00904537	0.605812
cg22946662	-0.00262005	0.00492694	0.595931
cg22946670	-0.000478098	0.00106596	0.654647
cg22946679	-0.00152389	0.00331323	0.646451
cg22946761	0.00341917	0.00461032	0.459861
cg22946767	-0.00998197	0.00670281	0.139239
cg22946774	0.005446	0.00467063	0.246087
cg22946854	0.00553477	0.00465544	0.237
cg22946876	-0.00105866	0.0013597	0.437856
cg22946888	0.00453743	0.00996041	0.649598
cg22946897	-0.0140499	0.00643959	0.0312139
cg22946959	-0.00286083	0.00441294	0.51813
cg22946974	-0.00726184	0.00622686	0.246005
cg22946979	-0.000769982	0.00379147	0.839439
cg22946999	0.0012433	0.00298201	0.677525
cg22947000	-0.00431726	0.00946039	0.649021
cg22947007	-0.00164619	0.00104636	0.118479
cg22947041	0.00689181	0.00714456	0.336811
cg22947094	-0.00267292	0.00371435	0.473259
cg22947113	0.00153695	0.00161011	0.341856
cg22947124	0.00668017	0.00844501	0.430604
cg22947154	-0.000802232	0.00135786	0.555841
cg22947196	0.000269503	0.000933971	0.773455
cg22947282	0.00187525	0.00677588	0.782479
cg22947322	-0.0125849	0.0103837	0.228071
cg22947402	-0.0134052	0.017095	0.4346
cg22947435	-0.0031275	0.00407006	0.443857
cg22947481	0.00138936	0.00466803	0.766535
cg22947532	-0.00216194	0.00319621	0.500177
cg22947570	0.00241656	0.00326137	0.460265
cg22947661	0.0100355	0.00607175	0.101169
cg22947676	-0.00455694	0.00381644	0.23499
cg22947679	-0.000297214	0.00242805	0.902795
cg22947748	-0.00340356	0.00407016	0.404811
cg22947804	-0.00426267	0.00426845	0.320119
cg22947885	-0.00248825	0.00327968	0.449634
cg22947965	0.00023101	0.00602674	0.969492
cg22948047	-0.000182631	0.00125594	0.884646
cg22948085	0.00361963	0.00326642	0.270178
cg22948094	-0.000905514	0.00446879	0.839791
cg22948201	0.000185014	0.00415025	0.964522
cg22948262	-0.000213678	0.00433218	0.960749
cg22948275	-0.00420395	0.00374298	0.263773
cg22948288	0.00332178	0.0043996	0.451822
cg22948319	0.000916532	0.00297365	0.758489
cg22948337	-0.0030615	0.00846562	0.718303
cg22948427	0.000191206	0.00338345	0.955035
cg22948669	0.0179481	0.0108023	0.0994088
cg22948672	0.00329002	0.00428458	0.444178
cg22948684	-0.0109258	0.00712432	0.127951
cg22948745	0.00328605	0.00657597	0.618263
cg22948791	0.00491181	0.00348384	0.161345
cg22948800	0.0020349	0.00484273	0.675147
cg22948808	0.00258677	0.0026049	0.32283
cg22948959	0.00308275	0.00401861	0.444626
cg22948975	0.000126415	0.00424008	0.976268
cg22949004	0.0135204	0.00724783	0.0647372
cg22949034	-0.00228069	0.00659318	0.730055
cg22949073	0.0150059	0.00723491	0.0403624
cg22949077	0.0114278	0.00649235	0.0811056
cg22949115	-0.0162795	0.0147755	0.272914
cg22949140	7.58753e-05	0.00161925	0.96271
cg22949142	-0.0186531	0.00854078	0.0310468
cg22949149	-0.000371154	0.000943565	0.694807
cg22949170	-0.00137769	0.00439825	0.754684
cg22949188	-0.00468401	0.00361309	0.197503
cg22949229	0.000308508	0.00319293	0.923199
cg22949251	0.00856392	0.00361195	0.0194482
cg22949256	-0.000679336	0.00968108	0.944182
cg22949286	0.00464595	0.00649238	0.475728
cg22949345	-0.0105669	0.00631016	0.0968062
cg22949358	-0.00406815	0.00456955	0.375227
cg22949458	-0.00178676	0.0010186	0.0821429
cg22949562	-0.00340147	0.00327821	0.301692
cg22949575	-0.00150546	0.00168763	0.374276
cg22949578	-0.00703352	0.00375419	0.0636042
cg22949584	0.00264609	0.0099424	0.790619
cg22949616	0.00525733	0.00672394	0.435933
cg22949732	0.0108219	0.00800303	0.179027
cg22949738	-0.000696814	0.0036689	0.849712
cg22949743	-2.22893e-06	0.00132266	0.998658
cg22949767	-0.00449979	0.00911931	0.622671
cg22949832	0.000198965	0.00255814	0.938144
cg22949881	0.00177299	0.00119284	0.139995
cg22949949	0.0060371	0.0047257	0.204066
cg22949951	-0.00999262	0.0160474	0.534751
cg22950035	-0.00147427	0.00294076	0.617129
cg22950102	0.00369973	0.00357425	0.302848
cg22950105	0.000305297	0.00286894	0.915444
cg22950111	-0.00659735	0.0078719	0.403766
cg22950144	0.00822839	0.00667307	0.22013
cg22950153	0.0035212	0.00447306	0.432827
cg22950163	0.000916522	0.0017862	0.608883
cg22950192	-0.00776543	0.00526402	0.142967
cg22950193	-0.00764583	0.00429284	0.0776123
cg22950199	-0.00296561	0.00491126	0.547172
cg22950210	-0.000559935	0.00132732	0.673941
cg22950223	-0.00482136	0.00442013	0.277714
cg22950347	0.000526023	0.000964488	0.586569
cg22950376	-0.00155084	0.00310169	0.618058
cg22950391	0.000234207	0.00103831	0.821951
cg22950435	0.00717089	0.00376082	0.059117
cg22950458	-0.00346225	0.00354255	0.330511
cg22950487	-0.00536998	0.00285946	0.0629865
cg22950493	-0.00318828	0.00173784	0.0692161
cg22950573	-0.0109573	0.00848758	0.199368
cg22950598	0.00130602	0.00550868	0.813024
cg22950620	-0.00292099	0.00555092	0.599778
cg22950656	0.00307381	0.00723018	0.671553
cg22950670	-0.00786138	0.00311827	0.0131071
cg22950718	0.00202892	0.00375393	0.58994
cg22950721	-0.000807221	0.00407639	0.843386
cg22950754	-0.000486352	0.00365466	0.894371
cg22950793	0.00334176	0.00452644	0.461892
cg22950813	0.00187893	0.00553527	0.734909
cg22950831	0.0107417	0.0104164	0.304658
cg22950856	-0.00401216	0.0036848	0.278562
cg22950875	0.00554692	0.0135057	0.682069
cg22950899	-0.00116891	0.00420861	0.781723
cg22950904	0.00696118	0.00523205	0.18606
cg22950933	-0.000785039	0.00330809	0.812851
cg22950970	0.0119743	0.00528626	0.0254249
cg22950982	0.0190022	0.00789404	0.0177118
cg22950986	-0.00656865	0.00936489	0.484501
cg22951051	0.00463906	0.00843516	0.583437
cg22951056	-0.0107659	0.00524701	0.0425195
cg22951070	0.00360198	0.00406207	0.377122
cg22951128	-0.000546229	0.00429854	0.89911
cg22951195	-0.00143267	0.00552865	0.796006
cg22951229	-0.0188188	0.0114916	0.10431
cg22951263	-0.00282403	0.00426032	0.508776
cg22951316	-0.00092927	0.00895062	0.917496
cg22951342	0.0017033	0.00461957	0.713037
cg22951408	-0.000719811	0.00102791	0.485215
cg22951411	0.00358623	0.00450047	0.42722
cg22951509	-0.000473848	0.00120338	0.694504
cg22951552	0.0063614	0.00494281	0.200748
cg22951556	0.00293059	0.00630528	0.642989
cg22951582	-0.00160957	0.00523085	0.758876
cg22951628	0.00389197	0.00343865	0.260124
cg22951641	-0.00100833	0.000987856	0.309585
cg22951653	0.000804736	0.00437591	0.854423
cg22951708	-0.000539943	0.00406019	0.894444
cg22951727	-0.00112284	0.00171374	0.513684
cg22951728	0.00206898	0.00603533	0.732383
cg22951773	-0.00278413	0.00325452	0.39412
cg22951989	-0.000177331	0.00147489	0.904513
cg22952010	0.00262075	0.00233138	0.263365
cg22952011	-0.00310154	0.00365144	0.39747
cg22952017	0.00693452	0.00847688	0.415065
cg22952132	-0.000649595	0.00347439	0.852025
cg22952139	0.0101928	0.0103185	0.325371
cg22952142	0.00371239	0.00404599	0.360827
cg22952189	0.000821699	0.00585828	0.888704
cg22952210	-0.000919272	0.00149483	0.539822
cg22952218	-0.00363754	0.00340167	0.287216
cg22952287	-0.00418502	0.00657461	0.525722
cg22952341	0.0034148	0.0159019	0.830359
cg22952406	-0.000675511	0.00203794	0.74091
cg22952459	-0.00185957	0.00340195	0.585729
cg22952521	0.0070261	0.00382375	0.0687885
cg22952566	-0.00108011	0.00144788	0.457235
cg22952674	-0.002404	0.00476506	0.614897
cg22952678	-0.000556644	0.00131812	0.673615
cg22952703	-0.000230925	0.0013055	0.859918
cg22952785	0.000224605	0.00393656	0.954602
cg22952828	0.00279578	0.00237004	0.240645
cg22952832	-0.0197315	0.0119909	0.102662
cg22952834	-0.00100951	0.00153878	0.513141
cg22952895	0.00504688	0.00524053	0.337598
cg22952917	-0.0297331	0.0156251	0.0596205
cg22953017	0.00293606	0.00361322	0.418178
cg22953168	0.00208469	0.00314232	0.508422
cg22953237	0.0514614	0.0427752	0.231487
cg22953248	0.000348631	0.00171413	0.839202
cg22953267	-8.42137e-05	0.00404167	0.983413
cg22953298	-0.00301772	0.00438654	0.492906
cg22953315	-0.00257874	0.00441466	0.560306
cg22953382	0.00341636	0.00703282	0.628076
cg22953396	-0.00543071	0.00956625	0.571379
cg22953407	0.00372484	0.00323076	0.251394
cg22953445	0.00739097	0.00336563	0.0301525
cg22953477	0.00201132	0.00354765	0.571886
cg22953510	-0.0585499	0.0519066	0.261736
cg22953519	0.00392209	0.00257361	0.130337
cg22953682	0.00173728	0.00387372	0.654675
cg22953685	0.0046476	0.00369048	0.210522
cg22953687	-0.00330127	0.00595211	0.580248
cg22953731	-0.00197566	0.0065179	0.762366
cg22953759	-0.00103575	0.00430885	0.810477
cg22953865	-0.00663357	0.0101806	0.516002
cg22953960	0.0121661	0.00480412	0.0127126
cg22954008	-0.013605	0.00601645	0.0256719
cg22954037	0.000791869	0.0035109	0.821966
cg22954052	0.00263192	0.00402769	0.5148
cg22954146	-0.000447777	0.00764942	0.953425
cg22954161	-0.0034937	0.00288753	0.228855
cg22954171	0.000392496	0.0048284	0.935357
cg22954212	-0.00157847	0.00310147	0.611793
cg22954265	-0.00703512	0.00421096	0.0975793
cg22954307	0.00399123	0.00651855	0.541588
cg22954400	-0.00475048	0.00524609	0.36713
cg22954436	0.00657718	0.0080034	0.412937
cg22954437	0.00351682	0.00600533	0.559312
cg22954438	-0.000853383	0.00323223	0.792247
cg22954459	0.000999443	0.00354431	0.778475
cg22954460	-0.0103719	0.0127877	0.419038
cg22954484	0.00512138	0.00597017	0.39282
cg22954513	-0.00455054	0.00379876	0.233483
cg22954621	-0.00309547	0.00644421	0.631916
cg22954687	-0.000689938	0.00208911	0.741824
cg22954703	-0.00233616	0.00240382	0.333218
cg22954744	-0.000683505	0.00404886	0.866247
cg22954810	0.00126737	0.0100367	0.899741
cg22954819	-0.00483016	0.00338098	0.155894
cg22954828	0.00342248	0.0063814	0.5928
cg22954836	0.00162466	0.00334422	0.628049
cg22954893	0.000658431	0.00376527	0.861498
cg22954894	0.00298997	0.00880344	0.734766
cg22954906	0.00720451	0.00647398	0.26816
cg22954978	-0.00316455	0.00233634	0.178307
cg22955009	0.000236875	0.00326869	0.942359
cg22955140	0.00205716	0.00520972	0.69369
cg22955177	0.00432391	0.00958364	0.652735
cg22955181	0.0217218	0.00908167	0.0184305
cg22955228	0.00567995	0.00303237	0.0636609
cg22955244	-0.00172835	0.00293982	0.557776
cg22955306	-0.00182965	0.00654773	0.780428
cg22955387	0.00498509	0.00756749	0.511408
cg22955394	-0.00153189	0.00532565	0.774151
cg22955449	-0.00108171	0.00125061	0.38892
cg22955491	0.000898604	0.00194661	0.645245
cg22955497	-0.00727406	0.00833518	0.384697
cg22955525	0.00812641	0.0123348	0.511362
cg22955551	-0.0017325	0.00298904	0.563336
cg22955555	0.00120742	0.0035959	0.737666
cg22955595	-0.00295443	0.00806889	0.714943
cg22955628	0.000496704	0.00118772	0.676603
cg22955676	0.00147841	0.00162764	0.36566
cg22955741	0.0097102	0.00597209	0.106775
cg22955774	0.00154971	0.00367417	0.67399
cg22955778	0.0126492	0.00974427	0.196913
cg22955798	0.00530804	0.00867227	0.541732
cg22956015	0.00149503	0.00168243	0.376115
cg22956023	0.00207201	0.0041461	0.618232
cg22956060	-0.000459418	0.00210542	0.827665
cg22956063	-0.00796456	0.00616514	0.199062
cg22956077	0.00149862	0.00132552	0.260641
cg22956084	0.00490949	0.0124784	0.694744
cg22956116	-0.00309956	0.00192902	0.110912
cg22956205	-0.00794134	0.00890475	0.374407
cg22956231	-0.00272982	0.00421389	0.518432
cg22956254	0.00445226	0.00656373	0.498973
cg22956257	0.00341098	0.00600178	0.570951
cg22956271	-0.000577337	0.00539408	0.914955
cg22956310	0.000763689	0.00238205	0.749109
cg22956315	-0.00107547	0.000962027	0.265994
cg22956367	0.00239002	0.00602571	0.692391
cg22956386	-0.00781471	0.00642842	0.226675
cg22956403	0.00154268	0.00415845	0.711358
cg22956431	-0.0011219	0.00193971	0.564167
cg22956453	0.00372202	0.0114446	0.745621
cg22956483	0.000180986	0.0061362	0.976522
cg22956495	0.00215839	0.00792319	0.785805
cg22956598	-0.00123843	0.00141422	0.383066
cg22956649	-0.00480797	0.00477371	0.316021
cg22956733	-0.00339863	0.00450422	0.452107
cg22956796	-0.00117589	0.00353919	0.740322
cg22956810	-0.00199205	0.0058105	0.732364
cg22956811	0.00197533	0.00397384	0.620105
cg22956858	-0.00175787	0.00674086	0.794742
cg22956887	0.0146776	0.0178672	0.413118
cg22956922	-0.00361807	0.00750272	0.630581
cg22956956	-0.00136369	0.000916069	0.139393
cg22957121	0.00297725	0.00541825	0.583767
cg22957135	-0.00231837	0.00261486	0.377187
cg22957201	-0.00219383	0.00175629	0.214222
cg22957206	8.37247e-05	0.00192757	0.965432
cg22957228	0.000397445	0.00110057	0.718684
cg22957235	0.0176113	0.0113833	0.124655
cg22957250	-0.00147869	0.00271517	0.587108
cg22957339	-0.00347676	0.00345187	0.316004
cg22957352	0.000376518	0.0012525	0.764267
cg22957360	-0.00167703	0.00301017	0.578555
cg22957381	-0.00160774	0.00102983	0.121305
cg22957404	0.00625302	0.00299151	0.0388578
cg22957474	-0.00476377	0.00181676	0.00995362
cg22957526	-0.00615436	0.00486481	0.208469
cg22957613	0.00336841	0.00384738	0.383171
cg22957651	-0.00218763	0.00604607	0.718163
cg22957659	0.00316325	0.00408693	0.440566
cg22957691	-0.00785811	0.00550216	0.156021
cg22957752	-0.00275641	0.00298966	0.358521
cg22957767	-0.0176093	0.00847854	0.0400957
cg22957790	-0.00250529	0.00635696	0.694255
cg22957813	-0.0053604	0.00595178	0.369713
cg22957892	-0.00937603	0.00502072	0.0644508
cg22958018	0.00363074	0.00396829	0.36219
cg22958047	0.00119312	0.00437767	0.785704
cg22958090	0.00251701	0.0069166	0.716612
cg22958104	0.00282812	0.00316408	0.373334
cg22958118	0.0119246	0.00622728	0.0580564
cg22958188	-0.00368828	0.00268983	0.173057
cg22958207	0.0014527	0.00185885	0.436153
cg22958231	0.00154073	0.00155107	0.322687
cg22958243	0.00366178	0.00753337	0.627863
cg22958248	0.00252865	0.00560149	0.652557
cg22958262	-0.00365326	0.0041111	0.376105
cg22958308	-0.0114661	0.00622906	0.0683063
cg22958315	0.00366516	0.00463938	0.431192
cg22958354	-0.0114697	0.00617481	0.0658681
cg22958403	0.00282724	0.00443452	0.525066
cg22958480	-0.000601371	0.00184378	0.744911
cg22958571	-0.0020878	0.00119916	0.0844215
cg22958588	0.00412648	0.00404681	0.310075
cg22958605	0.000141792	0.00102135	0.889836
cg22958686	-0.000375482	0.00345823	0.913733
cg22958715	0.00863338	0.0053184	0.107336
cg22958881	0.00821456	0.00630662	0.195407
cg22958919	-0.000530706	0.00288928	0.854596
cg22958951	-0.0012993	0.00132576	0.329177
cg22958957	-0.000246292	0.00213314	0.908287
cg22959054	-0.0041233	0.00602107	0.494878
cg22959063	-0.00101291	0.0026636	0.704459
cg22959067	0.00377866	0.00319463	0.239387
cg22959118	-0.00662925	0.00431403	0.127193
cg22959137	0.0120904	0.00849276	0.157338
cg22959159	0.00172021	0.00121082	0.158181
cg22959236	-0.000366506	0.00124964	0.769844
cg22959260	0.000203799	0.0104687	0.984503
cg22959338	-0.0117855	0.00626217	0.0624291
cg22959409	-0.000507343	0.00378332	0.893564
cg22959474	-0.0131151	0.0148499	0.379032
cg22959512	0.00538516	0.00275186	0.0528462
cg22959578	0.0059438	0.00505396	0.242062
cg22959667	-0.00125168	0.00138192	0.36701
cg22959717	-0.0113022	0.00911704	0.217684
cg22959742	-0.0231437	0.0116012	0.0484769
cg22959827	0.00173731	0.00525015	0.741333
cg22959894	-0.00184431	0.00341787	0.590539
cg22959932	-0.00587327	0.00649655	0.367904
cg22959961	0.00133293	0.00222712	0.550714
cg22960051	-0.00521666	0.00709302	0.463595
cg22960067	0.000378508	0.00144432	0.793751
cg22960125	0.00123642	0.0104348	0.905891
cg22960133	0.00107604	0.00384446	0.780076
cg22960135	-0.00498173	0.00370944	0.181991
cg22960171	0.000877641	0.00413529	0.832312
cg22960185	-0.0024577	0.00140969	0.0840005
cg22960186	-0.00042346	0.0019452	0.828063
cg22960187	-0.00593179	0.00409038	0.149803
cg22960236	-0.0124964	0.00548113	0.0245073
cg22960255	0.000449917	0.00311667	0.885477
cg22960284	0.00340472	0.00469288	0.469654
cg22960289	-0.00206973	0.00380181	0.587245
cg22960308	0.000398568	0.00368537	0.914071
cg22960347	-0.00281339	0.0114558	0.806452
cg22960357	-0.000473335	0.00220081	0.830102
cg22960418	0.0017709	0.00633553	0.780363
cg22960449	-0.00270278	0.0122905	0.826343
cg22960501	-0.00266522	0.00116643	0.0241993
cg22960582	-0.00110666	0.00305725	0.718049
cg22960616	-0.000434208	0.00416103	0.917077
cg22960621	-0.000143746	0.00527378	0.978303
cg22960633	-0.000179972	0.00266022	0.946182
cg22960635	-0.00209845	0.00195085	0.28439
cg22960649	-0.00142579	0.00310006	0.646463
cg22960662	-0.000749555	0.0039308	0.849115
cg22960767	0.0109064	0.00823022	0.187812
cg22960833	-0.0308207	0.017744	0.0851415
cg22960869	-0.00273122	0.00500707	0.586513
cg22960907	0.00056254	0.00119872	0.639779
cg22960945	-0.00175292	0.00128313	0.174636
cg22960952	0.000475246	0.00491525	0.923147
cg22960956	0.00778728	0.00463801	0.0959377
cg22960962	0.0014309	0.00472603	0.762627
cg22960987	-0.000174718	0.00296066	0.953047
cg22961082	-0.0047721	0.00404113	0.240151
cg22961098	-0.000332385	0.00439528	0.939854
cg22961107	0.00338565	0.00330653	0.308076
cg22961159	-0.00129489	0.00455635	0.776786
cg22961181	0.00782259	0.00398326	0.0520235
cg22961212	0.00664071	0.00756962	0.38221
cg22961237	0.00128256	0.0096001	0.89396
cg22961241	0.000534773	0.00593475	0.928362
cg22961254	-0.000498222	0.00401681	0.90151
cg22961265	0.0288331	0.0117623	0.0157787
cg22961275	0.00565274	0.00399259	0.159606
cg22961278	0.00208197	0.0059287	0.726122
cg22961292	0.00153112	0.00144565	0.291823
cg22961335	0.00245548	0.0034843	0.482444
cg22961366	0.00318938	0.00469742	0.49856
cg22961402	-0.000728704	0.00552845	0.895371
cg22961457	0.00557008	0.00852729	0.514962
cg22961459	0.00762187	0.00519783	0.145353
cg22961513	-0.00543582	0.0120392	0.652496
cg22961595	-0.00161292	0.00515756	0.755068
cg22961623	0.0046359	0.00480604	0.336824
cg22961634	2.75585e-05	0.00591889	0.996293
cg22961655	-0.00216333	0.00145264	0.139235
cg22961697	0.00128372	0.00510869	0.802057
cg22961699	0.0124321	0.00657622	0.0612796
cg22961716	-0.00167395	0.00335588	0.61889
cg22961727	-0.00187743	0.00426883	0.66093
cg22961747	0.00572964	0.0028251	0.0449212
cg22961814	0.00400083	0.00484419	0.410616
cg22961815	-0.0083993	0.00965933	0.386404
cg22962011	0.00163256	0.00132496	0.22047
cg22962031	-0.0224149	0.0111682	0.0471562
cg22962041	0.00534587	0.00928531	0.56595
cg22962098	0.00782302	0.00921226	0.397584
cg22962106	-0.00939961	0.00734608	0.203351
cg22962123	0.00237718	0.00274085	0.387624
cg22962161	-0.0001991	0.00111821	0.859003
cg22962204	-0.00169097	0.00306658	0.582445
cg22962219	-0.00272113	0.00131998	0.0415702
cg22962233	-0.000645412	0.00481591	0.89363
cg22962236	0.00132803	0.00370894	0.72097
cg22962264	0.0127666	0.0059844	0.0350813
cg22962282	-0.000294106	0.00139002	0.832816
cg22962318	0.00507626	0.00544414	0.353122
cg22962356	0.0376271	0.0112071	0.00107543
cg22962360	-0.0037768	0.00584438	0.519454
cg22962379	0.00109267	0.00411825	0.791248
cg22962396	-0.00045824	0.00208173	0.826175
cg22962425	-0.00315479	0.00567676	0.579498
cg22962428	0.00279631	0.00295678	0.346323
cg22962539	0.00483041	0.00306928	0.118356
cg22962619	-0.00939162	0.00756288	0.216903
cg22962669	0.0021109	0.00539677	0.696436
cg22962674	0.00113048	0.00328908	0.73171
cg22962714	-0.0102994	0.00938036	0.274569
cg22962774	0.00118199	0.00710607	0.868193
cg22962811	-0.00682487	0.00736872	0.356337
cg22962965	-0.00855869	0.00363967	0.0204453
cg22962982	-0.000535974	0.00200286	0.789497
cg22962986	0.00650892	0.00365022	0.0772695
cg22962997	0.00130218	0.00661809	0.844372
cg22963015	-0.000614831	0.00394538	0.876443
cg22963027	-0.0185095	0.0170212	0.279179
cg22963109	-0.00281955	0.00316621	0.375099
cg22963126	0.0105085	0.00764738	0.172145
cg22963133	0.00158346	0.00159683	0.323517
cg22963164	0.000819676	0.00390286	0.834034
cg22963184	0.00280356	0.00534398	0.600884
cg22963191	-0.00157426	0.00456134	0.730643
cg22963239	-0.004041	0.00393513	0.306679
cg22963267	0.00781625	0.00625287	0.213896
cg22963296	0.00280302	0.00942985	0.766827
cg22963317	-0.00648756	0.00847194	0.445424
cg22963332	-0.000135488	0.0033575	0.967883
cg22963343	-0.00363781	0.00529708	0.493655
cg22963414	-0.000161206	0.00101275	0.873816
cg22963452	-0.0105962	0.00670189	0.116682
cg22963468	-0.00678816	0.00254413	0.00875852
cg22963499	0.00448691	0.00322049	0.166307
cg22963540	-0.00414982	0.00315532	0.191135
cg22963554	-0.00118546	0.00153376	0.4412
cg22963587	-0.000374369	0.00340636	0.912683
cg22963629	0.00463594	0.00589188	0.43304
cg22963652	0.00672629	0.00534312	0.210695
cg22963705	-0.00973751	0.00849773	0.254281
cg22963750	0.0165718	0.00777604	0.0352651
cg22963776	-0.00374078	0.00817504	0.648136
cg22963777	-0.0019221	0.00323703	0.553852
cg22963789	0.00396452	0.00405113	0.329876
cg22963791	0.00215874	0.00146721	0.144008
cg22963801	-0.00447055	0.00939874	0.635247
cg22963843	-0.0108803	0.0072175	0.134503
cg22963863	-0.00217236	0.00206935	0.29608
cg22963910	0.0115081	0.0114278	0.316091
cg22963930	0.00459571	0.00215418	0.0350753
cg22963959	8.42463e-05	0.00391612	0.982875
cg22963979	-0.00649331	0.0110464	0.557835
cg22964044	-0.0111301	0.00692322	0.110727
cg22964052	-0.00598204	0.00372557	0.111162
cg22964097	0.00237537	0.00356274	0.506319
cg22964132	-0.00319123	0.00456826	0.486271
cg22964141	-0.00201826	0.00482643	0.676626
cg22964183	-0.00123298	0.00347169	0.723142
cg22964184	-0.00362882	0.00965402	0.707712
cg22964259	-0.00338299	0.00336473	0.316858
cg22964346	-0.00185069	0.00475092	0.697613
cg22964396	-0.00310272	0.0165385	0.851525
cg22964469	0.00201117	0.00271733	0.460773
cg22964471	0.00585347	0.00568032	0.305004
cg22964496	0.0143784	0.0101135	0.157888
cg22964598	-0.00105271	0.00203861	0.606605
cg22964621	0.00289412	0.00833946	0.729213
cg22964758	0.00471348	0.00557303	0.399486
cg22964768	0.00501207	0.00412143	0.226503
cg22964775	-0.00725403	0.00593349	0.224063
cg22964926	0.00906392	0.00358532	0.012863
cg22964929	0.000710303	0.000894598	0.428879
cg22964985	0.00150751	0.0093774	0.872572
cg22965017	-0.00159283	0.00427455	0.710127
cg22965079	0.00311056	0.00872328	0.722076
cg22965082	0.00751399	0.0124076	0.546009
cg22965368	-0.00724088	0.0101934	0.478962
cg22965414	-0.00501786	0.00509178	0.326511
cg22965432	-0.000950541	0.0111328	0.93211
cg22965487	-0.00437594	0.00405705	0.283082
cg22965511	-0.00498934	0.00290572	0.0887291
cg22965541	0.00342523	0.0067177	0.611138
cg22965561	-0.00342679	0.00601342	0.569915
cg22965600	-0.00365777	0.00966896	0.705924
cg22965634	0.000142573	0.000955704	0.881679
cg22965663	0.000330272	0.00146093	0.82156
cg22965752	-0.00307015	0.00488035	0.530575
cg22965943	0.00173526	0.00296551	0.559626
cg22965956	-0.00142961	0.0034747	0.68154
cg22966003	-0.00456642	0.00548493	0.406877
cg22966026	-0.0017945	0.00581339	0.758135
cg22966060	-0.00974969	0.00749784	0.196156
cg22966065	0.00156879	0.00135969	0.251046
cg22966109	-0.00043221	0.00100519	0.668038
cg22966160	0.00214956	0.00860842	0.803273
cg22966196	-0.00515418	0.00844088	0.542688
cg22966265	-0.00696007	0.0108586	0.522849
cg22966295	-0.00491276	0.00532304	0.358031
cg22966302	0.00237024	0.00388329	0.542854
cg22966316	0.000948963	0.000888261	0.287665
cg22966348	-0.00182252	0.00153543	0.237748
cg22966369	-0.00120611	0.00620714	0.846285
cg22966391	-1.00817e-05	0.00606607	0.998677
cg22966673	-0.00617155	0.00712811	0.388448
cg22966833	0.000402567	0.00114115	0.724922
cg22966856	-0.000107925	0.000996787	0.913973
cg22966887	0.00797409	0.00565167	0.161038
cg22966895	-0.000364229	0.00521842	0.94448
cg22966899	-0.000268897	0.00373306	0.942706
cg22966921	0.00751836	0.0109576	0.494048
cg22966967	0.00497945	0.0069383	0.474452
cg22966986	-0.00171026	0.00124511	0.172313
cg22967008	0.00949293	0.00595534	0.11375
cg22967016	0.000669984	0.00120627	0.579715
cg22967080	0.0014105	0.00416036	0.73522
cg22967106	0.00284433	0.00711358	0.690032
cg22967111	-0.0118064	0.00880865	0.182855
cg22967140	-0.000130526	0.00391268	0.973447
cg22967145	-0.000203013	0.00259306	0.937736
cg22967180	-0.00544352	0.00448314	0.227218
cg22967205	9.20716e-05	0.00335462	0.978153
cg22967233	0.000101553	0.00142218	0.943202
cg22967283	-0.000448792	0.00268886	0.867744
cg22967284	1.83003e-05	0.00121598	0.988019
cg22967298	-0.00133651	0.00133349	0.318374
cg22967319	-0.00563311	0.00572066	0.326896
cg22967359	-0.00711298	0.00420292	0.0933519
cg22967383	-0.00235364	0.00355767	0.509606
cg22967396	-0.00327917	0.00332957	0.326815
cg22967476	-0.00138497	0.00325586	0.671377
cg22967523	0.0163913	0.011493	0.15659
cg22967532	0.00181566	0.0023842	0.447937
cg22967533	0.00291616	0.0038765	0.453469
cg22967612	-0.00286022	0.00176807	0.10854
cg22967717	0.00337767	0.00486465	0.488913
cg22967865	-0.00327256	0.0132596	0.80551
cg22967866	-0.000553264	0.00103724	0.594814
cg22968028	0.000611941	0.000931825	0.512713
cg22968137	-0.0045914	0.0063382	0.470329
cg22968141	-3.94822e-05	0.00312687	0.989948
cg22968167	0.00151735	0.00300524	0.614621
cg22968175	0.000776654	0.00133739	0.562593
cg22968209	0.00826441	0.0112643	0.464677
cg22968241	-0.0023604	0.00174869	0.179798
cg22968281	0.000635762	0.00110756	0.567106
cg22968316	0.00217686	0.00495793	0.66146
cg22968329	-0.00327537	0.00120931	0.00782089
cg22968401	0.000503225	0.00988506	0.95949
cg22968445	-0.000393335	0.00113448	0.729459
cg22968715	-0.00162238	0.00647593	0.802641
cg22968727	0.000740773	0.00150526	0.623596
cg22968728	-0.0087607	0.00889073	0.326564
cg22968767	-0.00143331	0.00293014	0.625685
cg22968789	0.000379217	0.0034826	0.913485
cg22968863	-0.00356922	0.00394009	0.366948
cg22968887	0.00352321	0.00411208	0.393388
cg22968936	0.00106376	0.00234066	0.650372
cg22968966	0.00126403	0.00782399	0.871945
cg22969014	-0.00271602	0.00465135	0.560447
cg22969055	0.00235477	0.00303108	0.43887
cg22969079	0.00487661	0.00415841	0.243401
cg22969108	-0.0128024	0.0102708	0.21519
cg22969181	-0.00108111	0.00463408	0.815958
cg22969287	-0.0014337	0.00142835	0.317664
cg22969397	0.00757473	0.00567856	0.184937
cg22969400	-0.000642755	0.00300545	0.831042
cg22969402	0.0035219	0.00434302	0.419125
cg22969524	-0.00288629	0.00718596	0.688702
cg22969661	-0.00603618	0.00421492	0.154901
cg22969666	0.00524361	0.00635244	0.410872
cg22969669	0.00221785	0.00160186	0.168944
cg22969689	0.00396009	0.00371732	0.289027
cg22969760	0.00582918	0.00611314	0.342366
cg22969763	-0.00536388	0.0100287	0.593811
cg22969808	-0.00160235	0.00120225	0.185304
cg22969829	0.000454038	0.00122616	0.711863
cg22969914	0.00212676	0.00880621	0.809604
cg22969950	0.00136727	0.00450111	0.761871
cg22970003	0.0101199	0.0151982	0.50687
cg22970090	0.0137807	0.0122067	0.261333
cg22970157	0.000683301	0.00395828	0.863257
cg22970173	0.00387606	0.00598333	0.518434
cg22970207	-0.0126358	0.00867756	0.148148
cg22970261	0.00227675	0.00374809	0.544786
cg22970262	-0.000390358	0.00352696	0.912069
cg22970270	0.00156555	0.00427636	0.714985
cg22970357	0.00156366	0.00264154	0.555077
cg22970435	-0.00222396	0.00318886	0.486988
cg22970457	-0.000375053	0.003544	0.915908
cg22970595	0.00718869	0.00700731	0.307157
cg22970598	-0.00376346	0.00270222	0.16646
cg22970629	-0.00383675	0.00222568	0.0874934
cg22970681	0.0053107	0.00370533	0.154568
cg22970786	6.19488e-05	0.00923793	0.994661
cg22970926	-0.00213893	0.00265021	0.421331
cg22970959	0.000358098	0.00206543	0.862668
cg22970969	-0.00302428	0.00868384	0.728295
cg22970987	-0.00167539	0.00586232	0.775568
cg22971028	0.001758	0.00227099	0.440496
cg22971029	-0.000668013	0.00703088	0.924476
cg22971038	0.00132477	0.00742182	0.858655
cg22971145	0.00327603	0.00662869	0.622119
cg22971157	-0.00455565	0.00411418	0.270534
cg22971191	-0.00293497	0.00570664	0.608049
cg22971216	-0.0204808	0.0147096	0.166578
cg22971279	0.00332764	0.00274313	0.227651
cg22971398	-0.000594316	0.00163448	0.716833
cg22971402	-0.00942131	0.0094708	0.32199
cg22971407	-0.00505823	0.00724499	0.486518
cg22971415	-0.000430772	0.0018963	0.82071
cg22971501	-0.00134602	0.0103642	0.8969
cg22971550	0.0860609	0.0474217	0.0722312
cg22971594	0.00121928	0.00308053	0.693003
cg22971600	0.00143022	0.00491998	0.771821
cg22971636	-0.00239862	0.00551141	0.664248
cg22971720	0.00230117	0.00720509	0.750032
cg22971790	0.00362207	0.0069529	0.603435
cg22971920	5.36587e-05	0.00471895	0.990948
cg22971939	0.00138673	0.00311805	0.657364
cg22972024	-0.00567859	0.00321792	0.0803439
cg22972055	-0.00219695	0.00564988	0.698126
cg22972126	0.00396525	0.00241787	0.103815
cg22972189	0.000145137	0.00361659	0.96806
cg22972232	-0.00421166	0.00512553	0.412993
cg22972248	-0.0112781	0.00727114	0.123705
cg22972262	-0.000519349	0.00193385	0.788764
cg22972318	-0.000432696	0.00119996	0.719084
cg22972360	-0.000594296	0.00526295	0.910295
cg22972366	-0.00218534	0.00416701	0.601009
cg22972380	-0.000940813	0.0023904	0.69464
cg22972402	-5.59661e-05	0.00225497	0.980244
cg22972419	-0.000926349	0.00467078	0.843148
cg22972444	0.0149128	0.0101089	0.14296
cg22972456	0.000802343	0.00473951	0.865875
cg22972519	0.00152405	0.00546512	0.78086
cg22972565	0.00304245	0.00436173	0.486915
cg22972628	0.0018614	0.00335083	0.579658
cg22972641	0.0116048	0.00807827	0.153636
cg22972712	0.00366995	0.00465473	0.432108
cg22972806	-0.0061956	0.0193518	0.749446
cg22972809	-0.00118456	0.00887073	0.894009
cg22972858	-0.00684497	0.00505364	0.178315
cg22972893	-0.00813343	0.0105557	0.44261
cg22972965	-0.001537	0.00157248	0.330459
cg22972972	-0.0035592	0.00137045	0.0106628
cg22972976	0.0133846	0.00615761	0.0318357
cg22972978	-0.0213001	0.00942949	0.0258265
cg22972989	-0.000420258	0.00238389	0.860384
cg22973003	0.00201085	0.00897788	0.823182
cg22973026	-0.00148252	0.0028848	0.608328
cg22973038	-0.00111675	0.000862914	0.198273
cg22973042	-0.000877643	0.00236138	0.710844
cg22973062	-0.000214087	0.00645355	0.973595
cg22973068	0.00107672	0.00306777	0.726264
cg22973087	-0.00242939	0.00155363	0.120711
cg22973115	-0.000955063	0.0015638	0.542614
cg22973172	-0.00318648	0.00348674	0.362741
cg22973226	-0.00562623	0.00484391	0.247905
cg22973246	0.00222057	0.00326307	0.497583
cg22973319	-5.41571e-05	0.0011847	0.96362
cg22973390	0.002049	0.00520484	0.694571
cg22973459	-0.00891204	0.00513398	0.0853329
cg22973515	-0.00368479	0.00692493	0.595707
cg22973553	0.00167648	0.00367135	0.648814
cg22973574	-0.00029696	0.0023724	0.900611
cg22973641	-8.13195e-05	0.00447453	0.985532
cg22973653	0.00134588	0.00312868	0.667894
cg22973666	0.00720164	0.00413546	0.0843526
cg22973685	0.00974195	0.00736037	0.188342
cg22973728	0.00105891	0.00435657	0.808403
cg22973751	9.41172e-05	0.00380258	0.980298
cg22973789	-0.000655487	0.00145809	0.653903
cg22973812	0.00506086	0.00305745	0.100672
cg22973961	0.00669221	0.00437169	0.128638
cg22973974	0.00109509	0.00143429	0.446769
cg22974100	-0.00156902	0.00255789	0.540853
cg22974118	-9.91865e-06	0.00530013	0.99851
cg22974151	0.00159138	0.00396209	0.688706
cg22974158	-0.000561754	0.00123605	0.650365
cg22974161	0.001203	0.00394224	0.760814
cg22974210	-0.00146114	0.00592765	0.80575
cg22974212	-0.00182697	0.0034186	0.594109
cg22974215	-0.0015652	0.00153877	0.311261
cg22974228	0.000572368	0.00248122	0.817984
cg22974234	0.00130593	0.00864966	0.880262
cg22974236	-0.00912603	0.00382364	0.0186745
cg22974245	0.013964	0.0112295	0.216276
cg22974301	0.000322697	0.00762382	0.966313
cg22974337	0.00784282	0.00571485	0.172695
cg22974361	-0.00838624	0.00708725	0.239201
cg22974396	0.00318407	0.00206926	0.126687
cg22974428	-0.00123186	0.00317642	0.698891
cg22974452	0.000227374	0.00106697	0.831634
cg22974462	-0.00565335	0.00403919	0.164389
cg22974463	-0.00123657	0.00140177	0.379586
cg22974467	-0.000591467	0.00818419	0.942516
cg22974472	0.00397696	0.00372232	0.287634
cg22974505	-0.000389647	0.00323951	0.904477
cg22974585	-0.00339408	0.00570673	0.55321
cg22974630	3.39584e-05	0.00616285	0.995613
cg22974640	4.2395e-05	0.000827689	0.959241
cg22974678	0.00107507	0.00337009	0.750319
cg22974681	-0.00978696	0.0068628	0.156624
cg22974749	0.0153779	0.00650791	0.0198543
cg22974799	-0.00829865	0.00440532	0.0621879
cg22974837	0.000141589	0.00118602	0.905187
cg22974915	0.00018066	0.00568111	0.974688
cg22974916	-0.00352554	0.00630077	0.57691
cg22974920	0.000323949	0.00115367	0.779383
cg22974952	-0.0179324	0.0119778	0.13717
cg22974982	-0.00644295	0.00444936	0.150393
cg22974997	-0.00418745	0.00458846	0.363411
cg22975024	-0.00962338	0.00800459	0.231809
cg22975054	0.000108281	0.00310361	0.972231
cg22975125	-0.00171299	0.00158765	0.282929
cg22975126	-0.00324048	0.00314248	0.304675
cg22975147	0.000708521	0.00106964	0.509082
cg22975268	0.0056375	0.00512491	0.273682
cg22975277	-0.00250611	0.0058648	0.669971
cg22975300	-0.0100983	0.0232324	0.664641
cg22975318	-0.00193598	0.00820986	0.814009
cg22975352	0.000449644	0.00132159	0.734321
cg22975387	-0.00156628	0.0047837	0.74396
cg22975521	-0.00328194	0.00288994	0.258531
cg22975540	0.00474842	0.00919277	0.606497
cg22975568	0.00453771	0.00406167	0.266298
cg22975671	-0.00326106	0.00208893	0.121318
cg22975712	0.00501385	0.00335929	0.138371
cg22975723	0.000443098	0.00220481	0.841088
cg22975726	0.00057981	0.00472802	0.902618
cg22975791	-0.00516115	0.00224273	0.0232259
cg22975801	0.00923084	0.00598811	0.126009
cg22975816	-0.00391119	0.00663522	0.55674
cg22975823	0.00552395	0.00590659	0.351688
cg22975853	-0.000179212	0.00261268	0.945436
cg22975864	-0.00589453	0.00394065	0.137511
cg22975913	-0.00250949	0.00441601	0.570988
cg22976112	0.00637398	0.00536754	0.237541
cg22976120	-0.00664965	0.00483303	0.171606
cg22976212	0.00260682	0.00177644	0.145059
cg22976218	-0.00491397	0.00376385	0.194374
cg22976224	-0.00161341	0.002752	0.558876
cg22976242	-2.46307e-05	0.00754393	0.997401
cg22976313	0.00124696	0.00279126	0.655926
cg22976331	-0.00121907	0.00172131	0.480278
cg22976360	-0.000460524	0.00337783	0.8918
cg22976361	0.0027146	0.00331233	0.414216
cg22976419	-0.00287392	0.00500041	0.566622
cg22976466	0.00112255	0.0049991	0.822739
cg22976507	-0.00516607	0.0105068	0.623902
cg22976526	-0.00131708	0.00479623	0.784124
cg22976533	-0.00787841	0.00500594	0.118351
cg22976567	-0.00403259	0.00485188	0.407663
cg22976585	-0.00377407	0.00311134	0.227681
cg22976588	0.00412583	0.00433939	0.34376
cg22976602	-0.00571587	0.00602396	0.344737
cg22976632	0.000614641	0.00460176	0.893985
cg22976700	0.000360116	0.00134085	0.788752
cg22976708	0.0260181	0.0219485	0.238361
cg22976732	-0.0139693	0.00631446	0.028977
cg22976778	-0.000815846	0.00291458	0.780056
cg22976779	-0.000203384	0.00379308	0.957334
cg22976832	-0.00671218	0.00516433	0.196366
cg22976883	-0.00216055	0.00351146	0.539615
cg22976884	-0.00142284	0.00257015	0.580955
cg22976979	-0.00245764	0.00139677	0.0812204
cg22977016	-0.001293	0.00077892	0.0997142
cg22977055	-0.00331707	0.016767	0.843535
cg22977072	-0.00286183	0.002037	0.162812
cg22977099	-0.00304149	0.00362932	0.403796
cg22977115	0.000684243	0.00356198	0.848015
cg22977139	-0.00162784	0.00381499	0.67042
cg22977246	0.00199048	0.00883999	0.822259
cg22977317	0.00575671	0.00397763	0.150615
cg22977320	-0.0075262	0.00418256	0.0746443
cg22977331	-0.00696508	0.011798	0.556139
cg22977383	-0.00627477	0.0028309	0.0286763
cg22977386	0.00309189	0.00266499	0.24844
cg22977420	0.00611893	0.00950196	0.520915
cg22977430	0.00040997	0.000898108	0.648927
cg22977473	-0.000922948	0.00366619	0.801699
cg22977481	-0.00529747	0.0045879	0.250687
cg22977526	0.0116112	0.00627854	0.0670438
cg22977618	-0.00448351	0.0110616	0.686013
cg22977667	0.00166598	0.00149303	0.266879
cg22977745	0.0119925	0.00704333	0.0914039
cg22977776	0.00667419	0.00573604	0.247078
cg22977892	0.000207079	0.00352554	0.953266
cg22977942	-0.0016651	0.00108626	0.128127
cg22977990	0.000689877	0.00425371	0.871454
cg22978003	0.00514952	0.00916398	0.575286
cg22978017	0.00171235	0.0090117	0.849642
cg22978025	0.00204831	0.00216709	0.346597
cg22978042	-0.00447908	0.00317329	0.160871
cg22978287	7.97338e-05	0.00292977	0.978337
cg22978316	-0.00171283	0.0056599	0.762736
cg22978326	-0.00100224	0.00406006	0.805474
cg22978335	0.00648618	0.00417166	0.12281
cg22978378	0.00121391	0.00487674	0.803879
cg22978384	0.00546779	0.00787367	0.488845
cg22978474	-0.000222635	0.0087681	0.979788
cg22978477	-0.0168982	0.00866301	0.0536009
cg22978493	-0.00252322	0.00272334	0.356171
cg22978661	-0.00222096	0.00479449	0.644096
cg22978730	-0.00628389	0.00483998	0.196841
cg22978763	-0.00419315	0.00739645	0.571907
cg22978831	-0.00141622	0.00363554	0.697609
cg22978904	-0.00540048	0.0129674	0.677866
cg22978940	0.00265738	0.00796772	0.739366
cg22978941	-0.0014008	0.00149989	0.352348
cg22978981	0.000520443	0.00125732	0.679718
cg22978992	0.00983775	0.00705221	0.165779
cg22979041	0.00209517	0.00613454	0.73334
cg22979123	-0.00309083	0.00446525	0.490246
cg22979140	0.000690199	0.00752255	0.92706
cg22979163	0.00431295	0.00603748	0.47649
cg22979260	0.00622199	0.00650265	0.340709
cg22979265	-0.00189537	0.00711681	0.790481
cg22979314	-0.000660923	0.00701019	0.925055
cg22979317	-0.000946539	0.00365063	0.795894
cg22979356	-0.00772692	0.0050144	0.12615
cg22979368	0.0042259	0.00456155	0.356222
cg22979422	0.00418354	0.00269362	0.123213
cg22979433	0.00169183	0.00801932	0.833295
cg22979501	-0.00348277	0.0031938	0.277843
cg22979504	3.22699e-05	0.00139162	0.981541
cg22979531	-0.00950693	0.00575683	0.101455
cg22979615	0.000944657	0.00845955	0.911287
cg22979624	-0.00155817	0.00115888	0.181487
cg22979678	-0.00596741	0.00319667	0.0645501
cg22979783	-0.00108502	0.0074899	0.885079
cg22979802	-0.00134359	0.00314774	0.670314
cg22979807	-0.00875729	0.00827608	0.292266
cg22979810	-0.00315955	0.00445736	0.479897
cg22979812	-0.00828351	0.00734175	0.261615
cg22979992	-0.00751578	0.00383772	0.0526697
cg22979996	0.000814662	0.00213002	0.70284
cg22980046	-0.00421573	0.00784928	0.592274
cg22980079	0.00598356	0.00831138	0.473072
cg22980150	-0.0051976	0.00648762	0.424737
cg22980156	-0.00760858	0.00718672	0.292014
cg22980198	-4.76301e-05	0.00343855	0.988973
cg22980277	0.0012233	0.00609879	0.841391
cg22980293	-0.00371351	0.00559649	0.508347
cg22980351	-0.0067206	0.00665195	0.31452
cg22980380	0.00250617	0.00143633	0.0837545
cg22980427	-0.00489287	0.00540886	0.367618
cg22980453	-0.00233473	0.00435806	0.593209
cg22980483	-0.00538039	0.00598087	0.370263
cg22980572	-0.00565884	0.00450521	0.211706
cg22980611	0.00154086	0.00313387	0.623908
cg22980648	-0.000819656	0.00357571	0.819109
cg22980697	-0.0205259	0.00830721	0.0149856
cg22980722	-0.000366235	0.00263154	0.889565
cg22980771	-0.00601768	0.00373549	0.110005
cg22980827	0.00175782	0.00635481	0.782587
cg22980833	-0.0147258	0.0087447	0.0949736
cg22980834	0.00213743	0.00357223	0.550817
cg22980863	0.000984088	0.0058761	0.8673
cg22980877	0.00543988	0.00853726	0.525299
cg22980897	-0.00554365	0.00647579	0.393794
cg22980971	0.0130887	0.00952547	0.172162
cg22981033	0.0137024	0.0129521	0.292363
cg22981104	0.00119918	0.00422837	0.777238
cg22981112	0.00139387	0.00348314	0.689789
cg22981125	-0.00011894	0.00154576	0.938804
cg22981153	0.000953539	0.00328955	0.772452
cg22981158	-0.000526574	0.00362302	0.884703
cg22981175	-0.00464476	0.00545075	0.395959
cg22981198	-0.0110962	0.0103287	0.284995
cg22981296	-0.000296213	0.00362419	0.935005
cg22981344	0.00779562	0.00445425	0.0828307
cg22981461	-0.00383442	0.00248629	0.125839
cg22981485	0.00778793	0.00703442	0.270615
cg22981519	0.000276576	0.00173206	0.873421
cg22981555	0.00396786	0.011059	0.720427
cg22981611	-0.00469846	0.00478873	0.328635
cg22981628	0.00151284	0.0015387	0.327632
cg22981687	0.00384424	0.00493819	0.437932
cg22981736	0.000600504	0.00756942	0.936909
cg22981738	-0.000377644	0.00132222	0.775702
cg22981842	-0.00679697	0.00471345	0.152082
cg22981898	0.0013801	0.00871487	0.874457
cg22981926	-0.00402574	0.00474503	0.398019
cg22981961	-0.00291326	0.00273787	0.28959
cg22981993	-0.00589419	0.00700057	0.401605
cg22982014	-0.00155182	0.00103114	0.135151
cg22982023	0.00494437	0.00540419	0.362202
cg22982093	0.00906326	0.0069152	0.192665
cg22982094	0.0121836	0.00699219	0.0841739
cg22982098	0.000680084	0.00660445	0.918168
cg22982157	-0.00788802	0.006708	0.242123
cg22982173	-0.00133625	0.000851766	0.119516
cg22982227	2.15081e-05	0.00152933	0.988804
cg22982236	0.00653535	0.00563162	0.248323
cg22982242	0.000541918	0.00454279	0.905258
cg22982273	0.000422077	0.000842666	0.617436
cg22982368	0.0115789	0.0055534	0.0393412
cg22982428	-0.000765603	0.00646094	0.905886
cg22982464	-0.00216859	0.00357637	0.545499
cg22982480	-0.0071416	0.00509115	0.163458
cg22982489	0.0118699	0.00856361	0.168474
cg22982528	-0.00159174	0.00138842	0.254056
cg22982536	-0.00195307	0.00183126	0.288483
cg22982570	-0.00625781	0.00707983	0.378647
cg22982573	-0.000204521	0.00915122	0.982209
cg22982654	-0.00425964	0.00901385	0.637442
cg22982702	-0.000212161	0.00585149	0.971142
cg22982703	-0.000343382	0.00400601	0.931845
cg22982736	0.00270757	0.00647221	0.676501
cg22982754	-0.0045207	0.00546771	0.410109
cg22982767	0.0016817	0.00377377	0.656726
cg22982811	-0.015869	0.009529	0.0986411
cg22982884	0.00189039	0.00420826	0.654149
cg22982930	-0.00230345	0.00303419	0.449349
cg22983088	2.65138e-05	0.00260602	0.991901
cg22983092	-0.00973934	0.00682501	0.15636
cg22983119	-0.00208419	0.00459762	0.651196
cg22983224	-0.00155355	0.011187	0.889801
cg22983257	0.00735152	0.00514578	0.155888
cg22983290	0.00169207	0.00538119	0.753771
cg22983321	0.0035374	0.00256925	0.171313
cg22983329	0.00197775	0.00988466	0.841779
cg22983433	0.000836181	0.00280708	0.766345
cg22983460	-0.00143261	0.00385315	0.710742
cg22983529	2.27343e-05	0.00373621	0.995156
cg22983534	-0.00118832	0.00140441	0.399285
cg22983555	-0.0107054	0.00930037	0.252152
cg22983677	0.000661086	0.00130972	0.614723
cg22983694	-0.00184484	0.00796151	0.817179
cg22983760	-0.00123283	0.00130376	0.346393
cg22983786	-0.00044245	0.00146934	0.763879
cg22983827	-0.0193075	0.0110417	0.0831
cg22983885	0.000596938	0.00111714	0.594163
cg22983896	-0.00470484	0.00596454	0.431895
cg22983903	-0.00197967	0.00115292	0.0887262
cg22984041	0.000567285	0.000808381	0.484288
cg22984099	0.0013993	0.00109751	0.204958
cg22984198	-0.00101463	0.00397236	0.798866
cg22984212	-0.0108199	0.00755106	0.154674
cg22984222	0.00445739	0.00371138	0.232283
cg22984250	-0.00449561	0.00409979	0.275193
cg22984256	0.000474221	0.00460457	0.918156
cg22984270	0.00176407	0.00425662	0.679353
cg22984349	-0.00104863	0.00401834	0.794602
cg22984380	0.0138395	0.0129236	0.286527
cg22984417	-0.006023	0.0111457	0.590003
cg22984439	-0.00109296	0.00114029	0.33988
cg22984446	-0.00877661	0.0109394	0.424081
cg22984498	0.00415491	0.00464344	0.372817
cg22984503	-0.00343072	0.00389638	0.38048
cg22984553	-0.00217799	0.00381236	0.568942
cg22984586	-0.0103504	0.0586154	0.860156
cg22984616	0.000841657	0.00124447	0.500232
cg22984631	-0.00121153	0.0070464	0.863798
cg22984691	-0.000304226	0.00134771	0.821819
cg22984723	-0.00359637	0.0039245	0.361432
cg22984755	0.00131475	0.00372612	0.724866
cg22984769	-0.00152168	0.00527087	0.773347
cg22984786	-0.000908477	0.00118994	0.446793
cg22984894	0.00364742	0.00680143	0.592834
cg22984898	-0.00709483	0.00578903	0.222934
cg22984938	-0.00164442	0.00349025	0.638453
cg22984983	-0.00248644	0.000903075	0.00688531
cg22984992	0.00489089	0.00320672	0.130028
cg22985019	0.00307905	0.0068428	0.653603
cg22985031	-0.00452353	0.00518266	0.384628
cg22985033	-0.000181435	0.00469516	0.969244
cg22985036	-0.00398129	0.0119122	0.738838
cg22985134	0.00023314	0.004802	0.961364
cg22985146	-0.000178365	0.00345548	0.958925
cg22985151	-0.00113037	0.00515139	0.826715
cg22985172	0.00355711	0.00316422	0.263347
cg22985182	4.26642e-05	0.00133155	0.974496
cg22985204	0.00435257	0.00416616	0.298391
cg22985209	-4.37374e-06	0.00418549	0.999168
cg22985216	-0.013471	0.00673194	0.0478039
cg22985240	0.00818183	0.00592856	0.170313
cg22985252	-0.0117206	0.00734641	0.113438
cg22985281	0.00536338	0.00356337	0.135103
cg22985355	-0.00300965	0.00556823	0.589922
cg22985373	-0.00833036	0.0100222	0.407636
cg22985382	0.00297607	0.00351841	0.399437
cg22985390	0.00385982	0.00271669	0.158159
cg22985451	0.0136952	0.0102651	0.184863
cg22985466	0.00100431	0.0045499	0.825702
cg22985571	-0.0125154	0.00974465	0.201674
cg22985611	0.00800703	0.00401115	0.0483393
cg22985635	0.0104363	0.00655805	0.114345
cg22985664	0.00425036	0.011266	0.706685
cg22985731	0.000358398	0.00184457	0.846294
cg22985736	0.00566868	0.00552524	0.30712
cg22985739	-0.00544002	0.00690612	0.43253
cg22985785	-0.000653698	0.00113571	0.566049
cg22985929	0.00578785	0.00448696	0.199733
cg22985954	5.67127e-05	0.0010657	0.957654
cg22985963	0.00309458	0.00421702	0.464585
cg22986000	0.0100561	0.00568199	0.0794776
cg22986065	-0.00284907	0.00365202	0.436958
cg22986084	0.00399524	0.00315178	0.207564
cg22986091	-0.000787061	0.00402719	0.845405
cg22986178	0.00522128	0.00280357	0.0651717
cg22986222	0.00368049	0.00280428	0.19205
cg22986271	-0.000442267	0.00180507	0.806894
cg22986376	0.00928702	0.00471064	0.0511328
cg22986488	0.000791232	0.00196381	0.687785
cg22986569	-0.00744683	0.00484128	0.126822
cg22986591	-0.0110718	0.00501133	0.0291845
cg22986597	0.00176269	0.00416788	0.673163
cg22986606	-0.00153367	0.00560858	0.785011
cg22986662	-0.000437545	0.02749	0.987329
cg22986737	-0.00542386	0.00522808	0.301761
cg22986770	-0.00511957	0.013733	0.710006
cg22986786	0.003392	0.00310042	0.276282
cg22986793	-0.0067812	0.00616501	0.273712
cg22986872	-0.000112076	0.00113033	0.921193
cg22986876	0.00844737	0.00661028	0.203922
cg22986925	-0.00229336	0.00331795	0.490872
cg22986941	0.00724543	0.0057947	0.213776
cg22986947	-0.00384958	0.00404277	0.343039
cg22986999	-0.00319731	0.00458137	0.48669
cg22987011	-0.00366677	0.00637623	0.566398
cg22987068	0.00384497	0.00190868	0.0463561
cg22987078	-0.000575389	0.00504437	0.90939
cg22987116	-0.00411348	0.00557262	0.461962
cg22987148	0.0025099	0.00333899	0.453812
cg22987181	0.00193454	0.00277111	0.486555
cg22987182	0.000608134	0.00115632	0.599982
cg22987188	0.00226391	0.00270715	0.404782
cg22987267	0.00208061	0.00487464	0.670328
cg22987353	-0.000644257	0.00141545	0.649874
cg22987383	-0.00276402	0.00452011	0.542112
cg22987447	-0.000963226	0.00109691	0.381754
cg22987448	0.00229185	0.00210391	0.278346
cg22987467	0.000548574	0.00433959	0.899633
cg22987524	0.00249543	0.00453342	0.583106
cg22987527	0.000200519	0.00422221	0.962206
cg22987546	-0.00990026	0.00781478	0.207832
cg22987568	-0.00261619	0.00381206	0.493946
cg22987575	0.00286915	0.00422697	0.498683
cg22987590	0.00238353	0.00189167	0.210283
cg22987601	0.0145075	0.00431164	0.00104991
cg22987614	0.00135684	0.0046881	0.772793
cg22987643	-0.000467899	0.00745378	0.950059
cg22987766	0.00264813	0.00831528	0.750725
cg22987789	-0.00335013	0.00402687	0.407211
cg22987868	-0.0109657	0.00712152	0.12643
cg22987899	-0.00145488	0.00411807	0.724534
cg22987992	0.00291347	0.00542581	0.592358
cg22987995	-0.000835199	0.00299155	0.780617
cg22988037	-0.0124549	0.00466611	0.00873279
cg22988146	-0.000919121	0.00115093	0.426218
cg22988148	0.000881922	0.00493201	0.858405
cg22988198	-1.35056e-05	0.00605104	0.998223
cg22988237	-0.00108252	0.00153854	0.483141
cg22988305	-0.00145746	0.00520014	0.779785
cg22988430	0.00861219	0.00413452	0.0395279
cg22988444	0.00192084	0.00141054	0.176003
cg22988464	0.00351624	0.0109193	0.748037
cg22988483	-0.000484107	0.00235356	0.837405
cg22988566	-0.00171823	0.00311706	0.582573
cg22988572	0.00985435	0.0157062	0.531664
cg22988581	0.00434091	0.00394387	0.273398
cg22988651	-0.00262771	0.00624278	0.674621
cg22988674	-0.00242847	0.00113541	0.0346199
cg22988698	0.00680529	0.00738014	0.358454
cg22988865	-5.9177e-05	0.00503179	0.990638
cg22988919	-0.000958793	0.00821663	0.907315
cg22988924	-0.00041308	0.00373765	0.912196
cg22989033	0.00253967	0.00637248	0.690993
cg22989064	0.00702658	0.00585591	0.232705
cg22989071	0.00481172	0.00466278	0.304322
cg22989103	-0.00207319	0.00123237	0.0953027
cg22989161	0.000102318	0.00363186	0.977575
cg22989162	-0.0037777	0.00410179	0.359036
cg22989209	0.00904353	0.00475025	0.0595024
cg22989251	0.000439607	0.00371116	0.905919
cg22989283	-0.00174145	0.00282236	0.538476
cg22989379	-0.000230363	0.00433348	0.9577
cg22989407	-0.000894649	0.00186392	0.632176
cg22989419	-0.0109589	0.00885137	0.218265
cg22989447	-0.0126023	0.0105546	0.234996
cg22989463	0.00229733	0.0075625	0.76186
cg22989496	-0.00942509	0.00738133	0.204285
cg22989533	0.00606831	0.00609024	0.321204
cg22989649	-0.000934464	0.00100144	0.352766
cg22989659	0.00565519	0.00464389	0.225871
cg22989813	-0.00159766	0.0076234	0.834381
cg22989843	0.00440188	0.00276503	0.114207
cg22989894	0.00425963	0.00670342	0.526437
cg22989919	-0.000411677	0.00155519	0.791718
cg22989941	0.00376537	0.0038091	0.325029
cg22989942	-0.00257227	0.00263599	0.331253
cg22989958	-0.0020427	0.00332784	0.540577
cg22989995	0.00582064	0.00865945	0.502859
cg22990125	-0.00103789	0.00284604	0.71604
cg22990129	0.00583209	0.00543171	0.28526
cg22990158	-0.0135105	0.0114922	0.242238
cg22990198	0.000358458	0.00108794	0.742407
cg22990218	-0.00327159	0.00430977	0.449381
cg22990239	-0.00168493	0.00624039	0.787655
cg22990331	0.000956708	0.00558967	0.86441
cg22990388	-0.00197161	0.00450551	0.662519
cg22990475	-0.00186137	0.00516547	0.719265
cg22990500	-0.00417665	0.00457538	0.363281
cg22990505	-0.0177566	0.0161995	0.275378
cg22990543	-0.00354502	0.00493499	0.474041
cg22990562	0.0202709	0.00884267	0.023751
cg22990673	0.000820058	0.00452594	0.856546
cg22990726	-0.00149454	0.00343075	0.663942
cg22990820	-0.00210828	0.00454696	0.643785
cg22990850	-7.93319e-05	0.00160344	0.960628
cg22990871	-0.00687482	0.00767212	0.372133
cg22990875	-0.014747	0.00670781	0.0299711
cg22990888	0.00719095	0.00479887	0.136825
cg22990955	-0.00626583	0.00437402	0.154783
cg22990960	0.000448112	0.00147529	0.761885
cg22990967	-0.00241919	0.00547849	0.659645
cg22990971	0.012982	0.0106453	0.225212
cg22990996	0.000928589	0.00106812	0.386504
cg22991039	-0.010785	0.00833159	0.198165
cg22991062	-0.00209695	0.0040309	0.603937
cg22991142	-0.013294	0.00818035	0.10695
cg22991148	0.00169207	0.00252001	0.503315
cg22991152	-0.00285605	0.00881204	0.746461
cg22991163	-0.00750972	0.00387196	0.054954
cg22991191	-0.000947135	0.00937459	0.919706
cg22991228	-0.000301391	0.0011647	0.796287
cg22991232	0.00720988	0.00376714	0.0581869
cg22991241	0.00753848	0.00639305	0.240831
cg22991320	0.00354401	0.00575694	0.539403
cg22991321	0.00567885	0.00676364	0.402913
cg22991329	0.0043744	0.0044674	0.329601
cg22991356	0.012147	0.00585825	0.0404205
cg22991404	-0.00206468	0.00461755	0.655639
cg22991477	0.00871839	0.00568874	0.128202
cg22991506	0.00456404	0.00709104	0.521128
cg22991512	0.000576095	0.00317629	0.856402
cg22991565	0.000807259	0.00523328	0.877686
cg22991596	-0.000718863	0.00293835	0.807176
cg22991638	0.00240829	0.00639067	0.707003
cg22991688	-0.00122105	0.00317909	0.701642
cg22991699	-0.00596212	0.003067	0.054409
cg22991739	0.000110329	0.00132191	0.933633
cg22991766	-0.00251647	0.00440055	0.568568
cg22991779	0.00820013	0.00446273	0.0687916
cg22991810	0.00820097	0.0104437	0.43396
cg22991815	0.00141724	0.00134774	0.295259
cg22991836	0.00252838	0.00972434	0.795337
cg22991936	0.00420523	0.00256886	0.104437
cg22991943	-0.00226941	0.00253634	0.372836
cg22991959	-0.00364096	0.00142331	0.0118605
cg22991963	-0.00599728	0.00592151	0.313341
cg22991992	0.00207933	0.00380329	0.585659
cg22992022	-0.000809021	0.00323991	0.803273
cg22992057	-0.000515888	0.00848637	0.951635
cg22992099	0.00117515	0.00489106	0.810565
cg22992116	-0.000863789	0.00754579	0.909068
cg22992125	0.00347164	0.00807062	0.667908
cg22992137	-0.00406565	0.00497369	0.415418
cg22992161	0.0050019	0.00785975	0.525818
cg22992167	0.000395127	0.00148739	0.790996
cg22992258	-0.0016279	0.00191354	0.396737
cg22992266	0.00846557	0.00739516	0.254755
cg22992279	-0.000916958	0.00321125	0.775753
cg22992427	-0.00100545	0.00268614	0.708881
cg22992449	0.00230427	0.00388326	0.554119
cg22992472	0.00107798	0.00113477	0.344182
cg22992497	-0.0070401	0.00853629	0.41128
cg22992503	4.03716e-05	0.00327372	0.990183
cg22992505	0.000915081	0.00709836	0.897657
cg22992570	-0.000649972	0.000961691	0.50052
cg22992588	-0.000533063	0.00110256	0.629702
cg22992591	-0.000837249	0.00115712	0.470841
cg22992732	-0.00260896	0.00336993	0.440451
cg22992755	0.00292682	0.00385191	0.448949
cg22992772	-0.00239183	0.009087	0.792869
cg22992794	0.00450129	0.00713186	0.529227
cg22992797	-0.000105411	0.0043373	0.980654
cg22992816	-0.00452759	0.00825117	0.584289
cg22992837	-3.06937e-05	0.00543253	0.995502
cg22992904	0.000367645	0.00540563	0.945898
cg22992948	-0.000456243	0.00787587	0.953908
cg22992955	-0.00358982	0.00424614	0.399673
cg22992966	-0.00701323	0.00485622	0.151482
cg22992967	-0.00136954	0.0022271	0.539841
cg22993038	-0.0274911	0.0147653	0.0652421
cg22993154	-0.0070021	0.00530294	0.189387
cg22993181	-0.00185734	0.00259495	0.475634
cg22993194	0.00195361	0.00449314	0.664545
cg22993195	-0.000291734	0.00367983	0.936952
cg22993228	0.000567952	0.00713631	0.936708
cg22993358	0.00450137	0.00493091	0.363262
cg22993389	-0.0042486	0.00381925	0.26834
cg22993400	0.00367333	0.00268574	0.174139
cg22993498	-0.00104453	0.00635065	0.869653
cg22993527	0.0297298	0.0120143	0.0148398
cg22993535	-0.0050447	0.00485349	0.300859
cg22993554	-0.0216752	0.0245704	0.379575
cg22993563	0.00418628	0.00677406	0.537838
cg22993585	-0.00802608	0.00353471	0.0250804
cg22993660	-0.00873425	0.00760281	0.253079
cg22993706	-0.00481386	0.00771069	0.533694
cg22993715	-0.000448572	0.00549525	0.935087
cg22993789	0.0015467	0.00899999	0.863861
cg22993878	0.00222122	0.00600535	0.712176
cg22993934	0.000337372	0.00489553	0.945181
cg22993937	0.00390438	0.00838391	0.642335
cg22994018	0.00549495	0.00461411	0.23621
cg22994019	-0.00330452	0.00574296	0.566173
cg22994024	-0.000599744	0.00367445	0.870639
cg22994041	0.00592953	0.0041264	0.153513
cg22994071	-0.00107931	0.00213473	0.614135
cg22994148	-0.00146807	0.00398136	0.713021
cg22994153	0.0103558	0.005607	0.0673946
cg22994219	0.0031314	0.00312372	0.318284
cg22994272	-0.00129233	0.00555161	0.816353
cg22994297	0.00307129	0.00381894	0.422971
cg22994384	-5.47516e-05	0.00275891	0.984202
cg22994438	0.0012432	0.00315289	0.694105
cg22994495	-0.0182392	0.0133224	0.173719
cg22994520	-0.00535979	0.00480095	0.26664
cg22994582	0.00271806	0.00401337	0.499643
cg22994586	0.00159852	0.00934166	0.86444
cg22994634	-0.000144578	0.0034258	0.966412
cg22994649	-0.00960354	0.005888	0.105692
cg22994699	0.00456561	0.00381762	0.234249
cg22994792	-0.00277814	0.00416422	0.506051
cg22994808	-0.00285452	0.00177681	0.110971
cg22994829	-0.00747076	0.00458557	0.106082
cg22994830	-0.000268759	0.0058042	0.96315
cg22994849	-0.00510161	0.00776971	0.512783
cg22994883	0.00345943	0.00695418	0.619839
cg22995042	-4.99827e-05	0.00600297	0.993371
cg22995077	-0.00283245	0.0032359	0.383273
cg22995081	0.00182807	0.00340766	0.592704
cg22995106	-0.000486292	0.00218723	0.82446
cg22995114	0.000571575	0.00141482	0.686989
cg22995149	-0.0049464	0.00544087	0.365239
cg22995176	-0.00331658	0.00830574	0.690424
cg22995183	-0.00378401	0.00550699	0.493422
cg22995198	0.00182064	0.00169499	0.285072
cg22995199	0.00370242	0.0061686	0.549583
cg22995215	0.00718852	0.00890837	0.421411
cg22995232	0.00856908	0.00602187	0.157518
cg22995255	-0.00897572	0.00449394	0.0482176
cg22995297	-0.0146821	0.0149851	0.329305
cg22995302	0.000822477	0.00331441	0.804471
cg22995356	0.00194477	0.00217839	0.373902
cg22995449	0.0195553	0.0106585	0.0692022
cg22995486	0.000463467	0.00318213	0.884462
cg22995587	-0.00717418	0.00307222	0.0213152
cg22995684	-6.86767e-05	0.00141739	0.961442
cg22995692	0.01674	0.00609046	0.00697899
cg22995710	-0.00415822	0.00453282	0.360927
cg22995724	-0.00449668	0.00200688	0.027023
cg22995867	0.00830685	0.0032977	0.0131807
cg22995904	-0.0032309	0.00402751	0.424132
cg22995959	0.000878839	0.00458258	0.848263
cg22996004	-0.00725084	0.0043755	0.100289
cg22996009	-0.00777305	0.00770018	0.314929
cg22996023	-0.00118941	0.00382789	0.756589
cg22996045	0.0121818	0.0155941	0.436343
cg22996055	0.00213969	0.00386191	0.58065
cg22996083	-0.00930731	0.00583108	0.113272
cg22996129	-9.26662e-05	0.00136033	0.945811
cg22996170	0.0117145	0.00758599	0.125353
cg22996185	-0.00392054	0.0062405	0.531124
cg22996215	-0.000469916	0.000836634	0.57546
cg22996308	0.00757301	0.00449964	0.0951555
cg22996440	0.00766404	0.00523655	0.146113
cg22996534	0.00119515	0.00175112	0.49633
cg22996555	-0.000881357	0.000954034	0.357565
cg22996560	-0.000154888	0.00122276	0.899428
cg22996577	0.000971401	0.00792118	0.902617
cg22996588	0.00759059	0.00910835	0.406412
cg22996592	0.00298617	0.00256652	0.247096
cg22996670	-0.0063881	0.00492292	0.197083
cg22996681	-0.0014323	0.00297046	0.630618
cg22996718	-0.0053111	0.00335417	0.116143
cg22996742	-0.00621703	0.00616307	0.315267
cg22996768	0.0022238	0.0272329	0.935064
cg22996912	0.000744263	0.00127495	0.560556
cg22996992	-0.00343695	0.00317473	0.281313
cg22997040	0.00817347	0.00945071	0.388968
cg22997113	0.003646	0.00231099	0.11746
cg22997122	-0.00161342	0.00603189	0.78959
cg22997177	-0.00104753	0.00227568	0.646183
cg22997193	0.000692988	0.004319	0.872815
cg22997238	-0.000620324	0.00633064	0.922117
cg22997262	-0.000439047	0.00523527	0.933315
cg22997348	-0.000295923	0.00289954	0.918893
cg22997362	-0.00887237	0.00481182	0.0678456
cg22997415	-0.00389412	0.00511436	0.448012
cg22997524	0.000589295	0.00350027	0.866606
cg22997543	0.00299291	0.00639397	0.640634
cg22997558	-0.000671594	0.00390684	0.863825
cg22997562	-0.016568	0.0102391	0.108453
cg22997601	0.00446333	0.0029742	0.136251
cg22997608	-0.000556084	0.00367347	0.87995
cg22997617	-0.00411048	0.00258089	0.114055
cg22997766	0.00125014	0.00436574	0.775136
cg22997768	0.00386491	0.00664358	0.561903
cg22997856	-0.00352855	0.0055152	0.523617
cg22997906	-0.0104216	0.00763452	0.17497
cg22997993	0.0024099	0.00255866	0.348291
cg22998020	0.005425	0.00391609	0.16871
cg22998028	-0.00307852	0.00647792	0.635546
cg22998033	-0.0019568	0.000862855	0.0252583
cg22998101	0.000974306	0.00916306	0.915511
cg22998145	0.00229839	0.00157988	0.148524
cg22998171	0.00758353	0.00484313	0.120209
cg22998181	0.00174166	0.00627397	0.78183
cg22998206	-0.00192965	0.0042157	0.648034
cg22998324	-0.00748306	0.00358857	0.0393191
cg22998353	-0.00646031	0.00440472	0.145266
cg22998472	0.00943893	0.00443576	0.035537
cg22998476	-0.000533127	0.00107573	0.621152
cg22998534	0.00258893	0.00229821	0.262362
cg22998588	0.000851168	0.00823867	0.917899
cg22998640	-0.00060413	0.00376765	0.872897
cg22998707	0.00135219	0.00391875	0.730699
cg22998749	-0.000799078	0.00473436	0.866272
cg22998811	0.000111395	0.00208081	0.957401
cg22998812	0.00498214	0.00454876	0.275747
cg22998840	0.00294745	0.00360929	0.415874
cg22998863	-0.00185799	0.00651363	0.775983
cg22998873	-0.00271633	0.00345398	0.433274
cg22998895	-0.000625118	0.00385177	0.871367
cg22998918	-0.00360083	0.00469377	0.444606
cg22998959	-0.00201504	0.00826641	0.807861
cg22999003	0.00701055	0.00727192	0.337094
cg22999025	-0.000974142	0.00475377	0.838007
cg22999066	-0.0062904	0.00614195	0.307962
cg22999099	-0.0222865	0.0153083	0.148233
cg22999266	-0.00374577	0.00896472	0.676868
cg22999268	-4.83705e-05	0.00323275	0.988089
cg22999327	-0.00599696	0.00809768	0.460499
cg22999372	0.00178769	0.00285529	0.532525
cg22999384	-0.00349792	0.00392055	0.374198
cg22999427	-0.00215998	0.00106634	0.0451823
cg22999475	0.00308479	0.00474948	0.517344
cg22999502	0.00175354	0.00643507	0.785741
cg22999525	-0.00891879	0.00580149	0.127034
cg22999532	-0.000956004	0.00519958	0.854454
cg22999536	-0.00350246	0.0135198	0.796063
cg22999540	0.00517267	0.00321747	0.11072
cg22999573	0.00545413	0.00698033	0.436241
cg22999593	-0.000920918	0.00657093	0.888793
cg22999603	0.00385473	0.00441399	0.384368
cg22999620	0.0224142	0.0133182	0.0951646
cg22999644	0.00710617	0.00453595	0.120022
cg22999682	-0.000620959	0.0012131	0.609744
cg22999786	0.0125396	0.0066333	0.0612888
cg22999830	0.013412	0.00838779	0.112641
cg22999864	0.005893	0.004639	0.206604
cg22999892	-0.00368566	0.00846428	0.664084
cg23000020	0.00156979	0.0120238	0.89636
cg23000136	-0.0112292	0.00435255	0.0111765
cg23000153	0.0144651	0.00845781	0.0899863
cg23000291	2.11507e-05	0.00301857	0.994422
cg23000309	-0.00262866	0.0063669	0.680496
cg23000345	0.00774527	0.00597754	0.197733
cg23000390	0.0103436	0.00586448	0.0804989
cg23000399	0.0036027	0.0096671	0.710094
cg23000412	0.00499194	0.00399412	0.21397
cg23000464	-0.00246363	0.00146038	0.0943912
cg23000500	-0.00250001	0.00377963	0.509687
cg23000525	-0.00660895	0.00280114	0.0200371
cg23000567	-0.000842713	0.00415788	0.839754
cg23000578	0.00142907	0.00466215	0.759773
cg23000663	-0.00482589	0.00292779	0.102093
cg23000710	-0.00292754	0.00525289	0.578421
cg23000734	-0.00625665	0.00985175	0.526671
cg23000765	0.000100883	0.00109061	0.926465
cg23000768	-0.0172912	0.0198037	0.384462
cg23000806	0.00498223	0.00651268	0.445878
cg23000808	0.00809955	0.00617864	0.192575
cg23000811	-0.000139039	0.0014405	0.923279
cg23000906	-0.00407546	0.00495418	0.412467
cg23000942	-0.00203533	0.0063959	0.750907
cg23000950	0.00591842	0.00316628	0.0642068
cg23000973	0.0001522	0.0032338	0.962545
cg23001000	0.000486448	0.0013036	0.709736
cg23001084	0.000555498	0.0114917	0.961532
cg23001086	-0.00183277	0.00161376	0.2585
cg23001131	-0.000611807	0.00105077	0.56157
cg23001174	-0.00110528	0.00105556	0.297309
cg23001370	-0.00760105	0.00813848	0.352332
cg23001413	0.000593213	0.00298041	0.842594
cg23001415	0.00615982	0.0108638	0.571845
cg23001456	0.00357077	0.00227257	0.118946
cg23001457	-0.00449028	0.00416694	0.28353
cg23001647	-0.00805609	0.00542375	0.140264
cg23001652	-0.000851232	0.00189138	0.653537
cg23001655	0.00219691	0.00324771	0.50015
cg23001703	-0.00162272	0.00303675	0.594151
cg23001725	-0.00675173	0.0055567	0.226898
cg23001785	-0.00426137	0.00491608	0.387893
cg23001798	-0.006715	0.00559692	0.232762
cg23001905	0.00334495	0.00432547	0.440966
cg23001918	-0.0081407	0.00566422	0.153445
cg23001930	-0.00544443	0.00360109	0.133379
cg23002008	-0.00627332	0.00447879	0.164076
cg23002009	-0.0109398	0.00661554	0.100998
cg23002075	-0.00465762	0.00758373	0.540355
cg23002171	9.31379e-05	0.00463154	0.983992
cg23002181	0.00092691	0.00600512	0.877609
cg23002238	-0.00181845	0.00371852	0.62578
cg23002247	-0.00122746	0.0034039	0.719075
cg23002268	0.00981721	0.00494642	0.0496217
cg23002281	0.0031478	0.00550361	0.568501
cg23002316	0.000910843	0.00500117	0.855813
cg23002384	-0.00059349	0.00633601	0.925539
cg23002415	0.00270341	0.0058518	0.644992
cg23002431	-0.00534222	0.0113684	0.639326
cg23002439	0.00364573	0.00592508	0.539602
cg23002562	0.000344873	0.0033265	0.917613
cg23002586	3.99969e-05	0.00204618	0.984439
cg23002590	-0.00607865	0.00956803	0.526523
cg23002595	-0.0073597	0.00611972	0.23166
cg23002658	-0.000683144	0.00108198	0.529077
cg23002660	0.000149798	0.00947322	0.987412
cg23002705	-0.011637	0.00502116	0.022288
cg23002721	0.00531335	0.0054911	0.335315
cg23002758	-0.000784885	0.00147333	0.595277
cg23002761	0.000764627	0.0017731	0.667125
cg23002857	-0.00239651	0.0081056	0.768037
cg23002907	-0.000419267	0.000974266	0.667774
cg23002936	0.00529873	0.01105	0.632501
cg23002944	-0.00200289	0.00498324	0.688505
cg23002957	-0.0011788	0.00186987	0.529707
cg23002982	-0.00332447	0.00311966	0.288874
cg23003041	-0.00325568	0.00334074	0.33189
cg23003043	-0.00762547	0.00392563	0.0545891
cg23003085	-0.0058023	0.0032933	0.0808239
cg23003109	0.00968062	0.00790368	0.223211
cg23003117	-0.00285564	0.00218423	0.193759
cg23003220	-0.00427535	0.0051443	0.407695
cg23003225	0.00889986	0.0111421	0.426119
cg23003290	-0.00349485	0.00616848	0.572143
cg23003296	0.000575976	0.00430405	0.893784
cg23003355	0.00201346	0.00509419	0.693412
cg23003367	-0.00157421	0.000647263	0.0165954
cg23003398	0.00132472	0.00130838	0.313485
cg23003500	0.00293984	0.00389614	0.452102
cg23003534	0.000792116	0.000865132	0.361843
cg23003720	0.000156777	0.00338425	0.963133
cg23003783	0.00124491	0.001925	0.519145
cg23003792	-0.00171059	0.00317342	0.590932
cg23003832	-0.00160072	0.00330921	0.629532
cg23003872	-0.0028412	0.00334194	0.397047
cg23003874	-0.00292772	0.00334938	0.383929
cg23003881	-0.0036919	0.00157199	0.0206003
cg23003890	0.00118169	0.00132498	0.374383
cg23003923	0.000157863	0.00613553	0.979519
cg23003926	-0.00155988	0.00874121	0.858691
cg23003934	0.00229187	0.0030435	0.453007
cg23003961	0.00444329	0.00436307	0.31069
cg23004006	-0.00345261	0.00547185	0.529341
cg23004019	-0.00125599	0.00295321	0.671436
cg23004038	0.00277722	0.00337285	0.412027
cg23004043	-0.000564594	0.00105891	0.594963
cg23004066	0.0105839	0.014446	0.465299
cg23004070	0.00422276	0.00545273	0.440308
cg23004082	-0.00087325	0.00189048	0.645035
cg23004099	0.000560862	0.0017176	0.744626
cg23004130	0.00175471	0.00813461	0.829607
cg23004160	-0.0126434	0.0111054	0.257343
cg23004174	0.00454259	0.00911009	0.619016
cg23004369	-0.000183679	0.00605159	0.97584
cg23004372	-0.00230831	0.00484458	0.634667
cg23004387	0.00317677	0.00686363	0.644376
cg23004409	-0.00540654	0.00749304	0.47208
cg23004466	-0.00300499	0.00730079	0.681421
cg23004513	-0.00166454	0.00377389	0.660014
cg23004527	0.0126652	0.00828363	0.129099
cg23004591	0.000614825	0.00128553	0.633393
cg23004599	0.00289573	0.00531348	0.586852
cg23004625	0.000573139	0.00113022	0.613079
cg23004653	0.00479902	0.0054947	0.384319
cg23004710	-0.000307997	0.00275358	0.91114
cg23004862	-0.00135417	0.00817303	0.868701
cg23004884	-0.0159851	0.0120527	0.187449
cg23004889	-0.00168586	0.00494264	0.733679
cg23004937	-4.03802e-05	0.0031912	0.989927
cg23004985	-0.00242848	0.00618514	0.695338
cg23005057	0.00164065	0.00431203	0.704308
cg23005084	-0.0129757	0.00451582	0.00485963
cg23005103	0.000134177	0.00599153	0.982173
cg23005170	0.00278117	0.00363182	0.445419
cg23005173	-1.4278e-05	0.00361333	0.996854
cg23005179	0.00197067	0.00309055	0.525007
cg23005186	-0.00329168	0.00742149	0.658236
cg23005196	-0.000429875	0.00176535	0.808058
cg23005227	0.00261132	0.0034182	0.446507
cg23005295	0.00123852	0.00396613	0.755413
cg23005321	-0.00676151	0.00854044	0.430206
cg23005380	-0.000658556	0.00776539	0.932567
cg23005387	0.00116303	0.00155664	0.456546
cg23005405	-0.0153746	0.00933389	0.102324
cg23005481	0.00205373	0.00360581	0.570116
cg23005541	5.01126e-05	0.00896195	0.995548
cg23005642	-0.00359314	0.00381274	0.348015
cg23005797	0.00358358	0.00898136	0.690652
cg23005803	0.0064644	0.00684199	0.346788
cg23005814	0.00324097	0.00309871	0.297855
cg23005885	0.00310801	0.00722968	0.668098
cg23006040	0.00275115	0.00409733	0.503316
cg23006065	0.00258781	0.0046125	0.575888
cg23006133	-0.000419098	0.00181222	0.817533
cg23006147	-0.0074666	0.00479536	0.122281
cg23006163	-2.27821e-05	0.00206724	0.991227
cg23006204	0.00329879	0.0049684	0.508084
cg23006223	-0.000642958	0.000979689	0.512985
cg23006227	0.00480865	0.00861483	0.577834
cg23006349	0.000500725	0.00330539	0.879864
cg23006394	-0.00194131	0.00350243	0.580496
cg23006497	0.00222991	0.00153242	0.148425
cg23006541	-0.00456086	0.00699761	0.515882
cg23006552	0.00331484	0.00535886	0.537455
cg23006567	-0.000661258	0.0102823	0.948838
cg23006655	-0.0125488	0.00832501	0.134532
cg23006689	0.00154006	0.0071844	0.830655
cg23006805	0.00898053	0.00438721	0.0430007
cg23006885	-0.00181211	0.00150337	0.230603
cg23006889	-0.00518674	0.0108914	0.634842
cg23006906	-0.0118926	0.00777405	0.128891
cg23007040	-0.000640163	0.00442343	0.885191
cg23007076	-0.00403154	0.00313561	0.20119
cg23007087	0.000270997	0.00658678	0.967255
cg23007190	0.00274676	0.00563076	0.626636
cg23007255	-0.00810896	0.00730796	0.269545
cg23007325	0.00494465	0.00486635	0.311776
cg23007368	-0.000242246	0.00560353	0.965594
cg23007409	-0.00122396	0.00753232	0.871209
cg23007418	-0.00836449	0.00738616	0.259862
cg23007432	0.000860588	0.00348203	0.805244
cg23007535	0.000665384	0.00604042	0.912483
cg23007540	-0.00328106	0.00544039	0.547667
cg23007574	-0.000218778	0.00480605	0.963773
cg23007592	-0.00135333	0.00422462	0.749305
cg23007606	0.000942412	0.00126838	0.459036
cg23007665	-0.00794444	0.0114022	0.487404
cg23007689	0.00474373	0.00855687	0.580427
cg23007705	-0.00120993	0.00389044	0.756378
cg23007755	-0.00633827	0.00932087	0.497902
cg23007775	0.000304736	0.00898075	0.972992
cg23007804	0.000651358	0.00571588	0.909477
cg23007898	0.00484756	0.00278358	0.0843444
cg23007946	-0.00113414	0.00150135	0.451586
cg23007994	0.00665793	0.00692225	0.338213
cg23008023	0.00121762	0.0133833	0.927671
cg23008047	-0.00100447	0.00180409	0.578794
cg23008048	-0.00660752	0.00555656	0.2369
cg23008076	-0.0117176	0.00856786	0.174167
cg23008083	-0.0069751	0.004436	0.118682
cg23008112	0.000964311	0.00379261	0.79976
cg23008136	-0.0298185	0.00865604	0.000805093
cg23008153	0.000143993	0.00144261	0.92067
cg23008175	0.00348662	0.00493823	0.481625
cg23008177	-0.00313462	0.00274721	0.256295
cg23008238	0.00699662	0.014106	0.620865
cg23008279	0.00173669	0.00450549	0.700627
cg23008352	-0.00685446	0.00282682	0.0169159
cg23008389	-0.00128177	0.00838691	0.878807
cg23008404	-0.00334955	0.00439282	0.447361
cg23008416	0.0119061	0.00906838	0.191891
cg23008418	0.000352193	0.00401011	0.930172
cg23008426	0.00018649	0.00469382	0.968378
cg23008453	-0.00348249	0.00303137	0.253079
cg23008518	-1.24005e-05	0.00851442	0.998841
cg23008606	0.000635191	0.00220731	0.774057
cg23008646	-0.000963936	0.00152348	0.528207
cg23008708	0.00281677	0.0020704	0.176406
cg23008718	-0.00214816	0.00379255	0.572245
cg23008745	-0.0083412	0.00582521	0.154953
cg23008759	0.0134668	0.00783627	0.0884654
cg23008762	0.000132777	0.00195887	0.94608
cg23008822	0.0114771	0.00883446	0.196568
cg23008825	0.00953513	0.00827991	0.251939
cg23008871	-0.0165013	0.00966343	0.090481
cg23008944	0.00212075	0.00337027	0.530466
cg23008973	0.00345831	0.00701867	0.623168
cg23008977	0.00147929	0.00322594	0.647439
cg23009007	0.000575434	0.000945014	0.543813
cg23009012	0.00161124	0.00357306	0.652903
cg23009014	0.00164358	0.00565548	0.771882
cg23009042	0.00729428	0.00566231	0.200325
cg23009044	-0.00610181	0.00728853	0.404275
cg23009046	1.38812e-05	0.00173378	0.993626
cg23009067	-0.00324117	0.00476861	0.498104
cg23009094	0.0129952	0.0251266	0.606044
cg23009123	0.00597356	0.00336324	0.0784266
cg23009161	-0.00664483	0.00622849	0.288336
cg23009206	0.00936833	0.00489706	0.0582949
cg23009221	-0.00468801	0.00410131	0.255455
cg23009254	0.00463149	0.00734275	0.529485
cg23009263	-0.00673391	0.00673561	0.319588
cg23009290	-0.0043699	0.00316786	0.170504
cg23009315	0.000658814	0.00108829	0.54616
cg23009327	-0.00694382	0.00477906	0.149028
cg23009355	0.00537176	0.00526797	0.310068
cg23009387	0.00133555	0.00215159	0.536039
cg23009419	-0.000357466	0.00675797	0.957909
cg23009441	-0.00590532	0.00414307	0.156838
cg23009449	-0.00109791	0.00410839	0.789779
cg23009452	0.0013725	0.00199856	0.493665
cg23009508	-0.0243994	0.00882478	0.00666099
cg23009546	0.00141186	0.0051155	0.783059
cg23009564	0.00130646	0.00776794	0.86674
cg23009571	-0.00926954	0.00463693	0.048023
cg23009632	-0.000597493	0.00180547	0.741311
cg23009654	-0.00435758	0.00444495	0.329029
cg23009780	0.000515654	0.00530362	0.92272
cg23009806	-0.00169177	0.00266163	0.526323
cg23009809	-0.000963277	0.00132037	0.467186
cg23009818	0.00391632	0.00538649	0.468704
cg23009831	-0.0169059	0.0550264	0.759236
cg23009865	-0.0114648	0.00678778	0.0939936
cg23009899	-0.00242475	0.00687255	0.724889
cg23009910	0.00037075	0.00356482	0.917354
cg23009921	-0.00181301	0.00303562	0.55155
cg23009962	-0.00248145	0.00200606	0.218682
cg23010035	0.00544709	0.00637885	0.394967
cg23010048	0.00204428	0.0021437	0.342329
cg23010062	-0.0105789	0.0209958	0.615349
cg23010084	0.00536698	0.00476222	0.262154
cg23010096	0.00662414	0.00649509	0.309988
cg23010118	-0.00258018	0.0043232	0.551831
cg23010183	-0.00699306	0.00735979	0.344071
cg23010214	0.00127105	0.00111338	0.256048
cg23010236	0.00140383	0.00302404	0.643388
cg23010258	-0.00121297	0.00101342	0.233868
cg23010288	0.0178558	0.00998452	0.0764235
cg23010302	0.00219161	0.00178071	0.220995
cg23010344	-0.000734332	0.00102433	0.474933
cg23010346	0.000279458	0.00677493	0.967171
cg23010352	0.00253878	0.00653464	0.698376
cg23010414	0.000808862	0.00136221	0.553852
cg23010444	0.000714703	0.00146811	0.627338
cg23010452	0.000417007	0.00155294	0.788788
cg23010507	-0.00128033	0.00191444	0.505015
cg23010538	-0.00104574	0.0019503	0.592888
cg23010585	0.00565635	0.00500736	0.261056
cg23010629	-0.00292567	0.00356203	0.413193
cg23010693	0.00615234	0.00768571	0.425121
cg23010765	-0.00323309	0.00608458	0.596223
cg23010900	-0.00623754	0.00778486	0.424689
cg23010912	0.00818877	0.00804115	0.310703
cg23010913	0.00106273	0.00841772	0.899761
cg23010925	0.0056778	0.00762869	0.458273
cg23011131	-0.00863701	0.00427002	0.0454855
cg23011211	-0.000997251	0.00165695	0.548483
cg23011419	0.0149849	0.00883633	0.0926972
cg23011424	0.00103187	0.00105744	0.331258
cg23011500	-0.0140268	0.009751	0.153082
cg23011516	0.00303111	0.00616111	0.6237
cg23011542	0.00194488	0.00458048	0.671942
cg23011561	-0.00428789	0.00634654	0.50067
cg23011597	0.000447265	0.00178623	0.802739
cg23011602	0.00325511	0.0110565	0.768992
cg23011636	-0.00137515	0.00604583	0.820485
cg23011663	0.00962528	0.00537042	0.0757886
cg23011666	-0.0108826	0.00527272	0.0413339
cg23011729	-0.00130359	0.009771	0.894106
cg23011786	-0.0010922	0.00329848	0.74117
cg23011788	0.00379485	0.00386345	0.328097
cg23011817	-0.00236357	0.00175622	0.181077
cg23011886	0.00342072	0.00667337	0.609246
cg23011905	0.00076382	0.00120626	0.527886
cg23012005	-0.000636167	0.00505528	0.900083
cg23012054	-0.00515364	0.00546496	0.347693
cg23012069	-0.00257214	0.00692465	0.711007
cg23012133	0.000889931	0.0058405	0.879167
cg23012159	0.000623666	0.00130637	0.634005
cg23012185	0.0125421	0.00434399	0.00466528
cg23012192	0.0067934	0.0056748	0.233789
cg23012243	0.0094892	0.0116651	0.417674
cg23012256	0.00188395	0.00626905	0.764341
cg23012279	0.00276739	0.0029227	0.345749
cg23012288	0.00101993	0.00102989	0.324147
cg23012294	-0.00157185	0.0120024	0.896041
cg23012310	-0.0059372	0.00418962	0.159223
cg23012314	-0.00140247	0.00402498	0.728163
cg23012383	0.00202732	0.00285526	0.47916
cg23012384	-0.00482711	0.00401442	0.231728
cg23012465	-0.0149151	0.00423367	0.000618803
cg23012519	-0.0261957	0.0121806	0.0336572
cg23012527	7.63124e-05	0.00132542	0.954189
cg23012547	0.000185855	0.0124197	0.988087
cg23012579	0.000900873	0.00160238	0.575096
cg23012591	-0.0124773	0.0131027	0.343014
cg23012609	0.00187441	0.00732362	0.798466
cg23012654	0.00620789	0.0223958	0.782145
cg23012676	0.000618196	0.001201	0.607753
cg23012697	0.00430449	0.00311528	0.169802
cg23012700	0.000900426	0.00676071	0.894286
cg23012703	0.000394963	0.00148552	0.790825
cg23012731	-0.00209376	0.00202579	0.303573
cg23012852	-0.000165094	0.00317734	0.958653
cg23012855	-6.60244e-05	0.0125921	0.995826
cg23012875	-0.00877189	0.00789296	0.268795
cg23012886	-0.0180713	0.0109873	0.102827
cg23012917	0.0026724	0.0049374	0.589405
cg23012934	-0.00226638	0.00434837	0.603255
cg23012937	-0.000493522	0.00504169	0.922196
cg23012964	0.000532952	0.00993635	0.95732
cg23013020	0.0019332	0.00512018	0.706468
cg23013029	-0.00567473	0.00355955	0.113703
cg23013101	-0.00327607	0.0055704	0.557635
cg23013114	-0.000376967	0.00284621	0.89487
cg23013128	0.00202827	0.00346243	0.559193
cg23013137	0.00105645	0.00376335	0.779442
cg23013139	0.00214877	0.00725941	0.76778
cg23013151	-0.0134327	0.0105419	0.205223
cg23013309	-0.000305864	0.0011357	0.788181
cg23013372	-0.00174357	0.00251225	0.489101
cg23013392	0.000153019	0.00127465	0.904661
cg23013394	-0.000575216	0.00127997	0.654014
cg23013402	-0.00505315	0.00552613	0.362466
cg23013410	0.00671168	0.00619576	0.281015
cg23013473	0.0131164	0.00914582	0.154318
cg23013475	-0.00910153	0.00562819	0.108663
cg23013489	-0.0029854	0.00693141	0.66751
cg23013564	0.00450461	0.00767614	0.558497
cg23013664	-0.00385124	0.00316422	0.226117
cg23013687	-0.00600683	0.00479157	0.212589
cg23013736	-0.00632703	0.00848238	0.457289
cg23013812	-0.00395389	0.00260393	0.131724
cg23013850	0.00895907	0.00429565	0.039285
cg23013853	0.000443672	0.00499538	0.929386
cg23013854	0.00455025	0.00388753	0.244296
cg23013864	0.00343627	0.00171988	0.0481433
cg23013894	0.0198523	0.0150325	0.189319
cg23013931	0.000438257	0.00110958	0.693611
cg23013958	0.00195307	0.00410138	0.634861
cg23013968	-0.000722911	0.00826922	0.930492
cg23013977	0.00446907	0.00346384	0.199636
cg23014097	0.00247703	0.00915129	0.787139
cg23014176	0.00125414	0.00362219	0.729813
cg23014212	0.00170478	0.00563215	0.76269
cg23014216	0.0123016	0.00623881	0.0510994
cg23014221	0.00466866	0.00343066	0.176289
cg23014253	0.00422104	0.00413167	0.309157
cg23014274	0.00251429	0.00639206	0.694812
cg23014306	-0.0150512	0.00765989	0.0518984
cg23014425	-0.00645048	0.00644926	0.319375
cg23014477	8.81363e-05	0.000965656	0.92744
cg23014487	0.000838198	0.00531328	0.874934
cg23014549	-0.00336804	0.00379389	0.376575
cg23014664	0.00457058	0.00566348	0.421361
cg23014672	0.0067296	0.00556168	0.228829
cg23014690	0.00134293	0.00523261	0.797923
cg23014700	-0.00786005	0.00755177	0.3002
cg23014747	0.00137539	0.00451737	0.761337
cg23014759	0.00602098	0.00488446	0.220277
cg23014794	-0.00504436	0.00899385	0.576008
cg23014800	-0.00504382	0.00425976	0.238896
cg23014871	0.0164597	0.00764272	0.0334122
cg23015029	0.000365328	0.00426423	0.93188
cg23015041	-0.00166448	0.00485803	0.732524
cg23015099	-0.0142318	0.0057709	0.0151738
cg23015100	0.0033063	0.00426678	0.440036
cg23015112	-0.0193493	0.0089444	0.0326448
cg23015118	0.00284848	0.00941378	0.762766
cg23015138	0.00125506	0.00202673	0.537009
cg23015155	-0.00676184	0.00797678	0.398419
cg23015157	-0.00015318	0.000840543	0.855724
cg23015158	0.000499188	0.00136457	0.71519
cg23015219	-0.00670045	0.00474557	0.160741
cg23015256	0.00625712	0.00608799	0.306267
cg23015303	-0.00123304	0.00396509	0.756398
cg23015327	-0.0195649	0.00975722	0.0473563
cg23015333	-0.00108005	0.00127369	0.398263
cg23015341	0.00206233	0.00247599	0.406656
cg23015343	-0.00512727	0.00995268	0.607453
cg23015354	0.0100054	0.0115512	0.388243
cg23015361	-0.00390182	0.00788316	0.6216
cg23015407	-0.000241466	0.00409208	0.953051
cg23015434	-0.0076031	0.015729	0.629769
cg23015468	-0.00378393	0.00503459	0.453876
cg23015488	-0.000507535	0.00126272	0.688496
cg23015575	0.00425634	0.00678971	0.532013
cg23015605	-0.00996853	0.00470118	0.0361766
cg23015614	-0.00588924	0.00712567	0.410287
cg23015629	0.000793091	0.00154554	0.608858
cg23015676	-0.00119208	0.00144005	0.409543
cg23015686	0.00171399	0.0029001	0.555705
cg23015691	-0.00294703	0.00309009	0.342287
cg23015696	-0.000201344	0.00123188	0.870463
cg23015707	-0.00286987	0.00357861	0.42428
cg23015785	0.00159051	0.00608968	0.794432
cg23015799	-0.00955381	0.00424813	0.0264719
cg23015831	0.0130832	0.00954656	0.173284
cg23015917	-0.00135242	0.00940257	0.885889
cg23015920	0.00795149	0.00655481	0.227653
cg23015944	0.00074571	0.00571494	0.896417
cg23015991	4.05837e-05	0.0107732	0.997001
cg23016045	0.00297221	0.00150322	0.0504732
cg23016068	0.0167936	0.0190323	0.379465
cg23016080	-0.00133272	0.00269757	0.622244
cg23016081	-0.004626	0.00665215	0.488236
cg23016129	6.83695e-05	0.00201132	0.972944
cg23016157	0.000836802	0.00117425	0.47756
cg23016220	-0.00261095	0.00333297	0.435063
cg23016243	0.00399728	0.00562162	0.478528
cg23016281	0.00228712	0.00645609	0.723812
cg23016347	-0.00161929	0.00516207	0.754339
cg23016379	0.00203868	0.00271522	0.454327
cg23016485	-0.00407868	0.00283337	0.152793
cg23016600	-0.0062146	0.00343022	0.0727091
cg23016632	-0.00292073	0.00659529	0.658728
cg23016695	-0.0016453	0.00109697	0.136464
cg23016720	0.00180103	0.00456557	0.693976
cg23016723	0.0042772	0.00849992	0.615808
cg23016726	-0.00373689	0.0034143	0.276092
cg23016734	0.00127328	0.00221831	0.567129
cg23016755	-0.00783293	0.00701843	0.266789
cg23016776	-0.00311761	0.00686156	0.65045
cg23016825	-0.00148268	0.00660125	0.822696
cg23016866	-0.00850938	0.00495239	0.0885165
cg23017141	5.89473e-05	0.00403337	0.988365
cg23017226	0.00434333	0.0120397	0.718965
cg23017261	-0.00111978	0.00223036	0.616609
cg23017345	-0.00385161	0.00489491	0.433025
cg23017365	0.00449524	0.0031134	0.151577
cg23017398	-0.00448688	0.00395424	0.258923
cg23017530	-0.000776306	0.00397271	0.845426
cg23017542	0.000285897	0.00172019	0.868299
cg23017573	0.00296363	0.00293051	0.314051
cg23017574	-0.00143411	0.00311733	0.646376
cg23017594	-0.00213421	0.00759501	0.779228
cg23017617	0.000626819	0.00161271	0.698255
cg23017654	0.00304744	0.00329446	0.356945
cg23017701	0.0121452	0.00537332	0.0257367
cg23017722	0.00606237	0.00881936	0.493256
cg23017728	-0.000961371	0.00912214	0.916256
cg23017741	0.00263346	0.00555855	0.636588
cg23017753	0.00118097	0.00146306	0.421265
cg23017819	-0.00442092	0.00357734	0.219114
cg23017826	0.00761633	0.00440946	0.086876
cg23017840	-0.00142939	0.00173555	0.41192
cg23017879	-0.0167929	0.00912969	0.0685094
cg23017908	0.0010332	0.00333221	0.757088
cg23017915	0.0058256	0.00536836	0.280175
cg23017941	0.00335094	0.00348727	0.338668
cg23018003	0.00432231	0.00345912	0.214073
cg23018039	-0.00714716	0.00344834	0.0405011
cg23018048	-0.00597201	0.00784021	0.447831
cg23018054	0.00663013	0.00335488	0.0505836
cg23018063	-0.00365941	0.00343089	0.288444
cg23018091	-0.000496306	0.00212882	0.816081
cg23018092	-0.00146424	0.00133546	0.275242
cg23018111	0.000440155	0.00551729	0.936557
cg23018181	0.00193823	0.00464057	0.676987
cg23018236	0.000876384	0.00848119	0.917884
cg23018400	0.00206414	0.00138082	0.137762
cg23018448	0.000725115	0.00241617	0.76465
cg23018472	-0.00357511	0.00744861	0.632184
cg23018481	-0.00587581	0.00577439	0.311078
cg23018548	0.00273097	0.00309629	0.379659
cg23018598	-0.00286532	0.00637631	0.654033
cg23018612	0.00194241	0.00737685	0.792794
cg23018622	0.000537537	0.00386431	0.889619
cg23018680	0.00386781	0.00452905	0.394928
cg23018689	-0.0115994	0.00588937	0.0513597
cg23018707	-0.000680966	0.0104264	0.948042
cg23018755	-0.00454042	0.00684636	0.508573
cg23018838	-0.00171676	0.00363305	0.637462
cg23018891	-0.000595781	0.00101314	0.557679
cg23018947	-0.00103582	0.00855826	0.903883
cg23018960	0.000766831	0.00538646	0.887049
cg23019037	3.84652e-05	0.00090618	0.966217
cg23019039	-0.00279021	0.00371058	0.453652
cg23019077	0.00526497	0.0113988	0.645056
cg23019081	0.0146062	0.0105021	0.167047
cg23019096	-0.000780292	0.00622353	0.900449
cg23019125	0.00137924	0.00305977	0.653029
cg23019171	0.00264658	0.00465756	0.571015
cg23019286	0.00450604	0.00801449	0.575078
cg23019315	-0.00776946	0.00663272	0.24393
cg23019413	-0.00726957	0.00966579	0.453573
cg23019515	-0.00131638	0.00315192	0.677006
cg23019565	-0.00610498	0.00708012	0.390381
cg23019576	0.00778339	0.00620665	0.212439
cg23019585	-0.00362294	0.00645363	0.57566
cg23019589	0.0922607	0.0584268	0.117137
cg23019677	-0.00098562	0.0035917	0.784271
cg23019717	-1.86607e-05	0.00144851	0.989744
cg23019745	-0.00248931	0.00359461	0.490049
cg23019794	-0.0010338	0.00336501	0.759245
cg23019836	0.000778525	0.0064922	0.904764
cg23019886	0.0226798	0.00556986	8.72667e-05
cg23019889	-0.00721632	0.00402011	0.0753421
cg23019926	-0.000556973	0.00252078	0.825531
cg23019935	0.00226004	0.00624298	0.718024
cg23019936	-0.0143619	0.00656806	0.0308499
cg23019996	0.00735102	0.00453641	0.107948
cg23020028	-0.0014034	0.00337408	0.678254
cg23020090	-0.000473313	0.00396564	0.905209
cg23020159	0.000121004	0.00149186	0.9355
cg23020213	0.0133743	0.00984062	0.176847
cg23020359	0.000733893	0.00673649	0.913443
cg23020371	0.00570525	0.00626528	0.364455
cg23020402	-0.00245074	0.00127297	0.0567384
cg23020414	-0.01526	0.00809394	0.0619729
cg23020486	-0.00100817	0.000838234	0.231616
cg23020497	-0.0161745	0.0082486	0.0523752
cg23020514	-0.000257817	0.00671853	0.969458
cg23020582	0.00255105	0.00400154	0.52509
cg23020600	-0.00457649	0.0104083	0.661006
cg23020640	-0.00129703	0.00640548	0.839903
cg23020657	0.000965722	0.0126492	0.93928
cg23020660	-0.00664245	0.00516878	0.201405
cg23020671	-0.00192337	0.00567638	0.735367
cg23020719	-0.00532872	0.00441622	0.230119
cg23020749	0.00104674	0.00543358	0.847587
cg23020752	0.00136515	0.00343154	0.691517
cg23020783	-0.0220917	0.0179534	0.221088
cg23020795	-0.000866013	0.00441464	0.844834
cg23020857	-0.000307372	0.00283017	0.91371
cg23020859	0.00538042	0.00731761	0.463712
cg23020891	-0.000132142	0.00434464	0.97579
cg23020945	0.000333924	0.00420599	0.936862
cg23020956	-0.00136005	0.00435101	0.75518
cg23020982	0.00149033	0.0034577	0.667284
cg23021014	-0.00239902	0.00176259	0.17622
cg23021015	0.00298569	0.0035944	0.407939
cg23021040	-0.00914842	0.00449829	0.0443394
cg23021059	-0.00208084	0.00312966	0.507496
cg23021076	-0.00768929	0.00707897	0.279716
cg23021153	-0.0135029	0.0088368	0.129324
cg23021160	-0.0141247	0.0503024	0.779386
cg23021168	-0.0021871	0.00398396	0.584114
cg23021191	-0.00272399	0.00410483	0.508307
cg23021192	-0.00220091	0.00524755	0.675715
cg23021241	0.000136812	0.00159833	0.93194
cg23021259	-0.0117914	0.00595733	0.0502354
cg23021267	-0.00111849	0.00477972	0.815407
cg23021268	0.00325399	0.0144982	0.822823
cg23021282	0.000779527	0.00289334	0.788101
cg23021329	-0.0036947	0.00575414	0.522124
cg23021340	0.00718162	0.0145565	0.622724
cg23021350	-0.00726478	0.00421666	0.087671
cg23021359	-0.00464101	0.00471688	0.327277
cg23021477	-0.00191221	0.00377556	0.613523
cg23021551	0.00306875	0.00131563	0.0214592
cg23021582	-0.00399354	0.00548958	0.468452
cg23021584	0.0196693	0.0123483	0.114007
cg23021603	0.00328869	0.00322903	0.310646
cg23021638	-0.00141484	0.00444802	0.751014
cg23021642	-0.00767666	0.00768691	0.320109
cg23021650	0.00301098	0.00694868	0.665618
cg23021653	-0.000411813	0.00466584	0.929827
cg23021691	0.00154071	0.0011817	0.194971
cg23021796	0.000719692	0.00408524	0.860479
cg23021833	-0.000391512	0.00366641	0.915152
cg23021855	-0.00222001	0.00103334	0.0338377
cg23021865	-0.0339994	0.0226512	0.13617
cg23021983	0.0108005	0.007064	0.129096
cg23021993	-0.00135555	0.00425526	0.750654
cg23022034	0.00399869	0.00557173	0.474452
cg23022053	-0.000781101	0.0422632	0.985287
cg23022057	0.00823428	0.00721508	0.256196
cg23022138	-0.011231	0.00575105	0.0533311
cg23022213	-0.00515617	0.0110288	0.641037
cg23022313	-0.000817222	0.00470849	0.862522
cg23022320	-0.00788404	0.0075923	0.301309
cg23022363	-0.00378585	0.00354001	0.287167
cg23022371	-0.00408119	0.00989058	0.680663
cg23022408	-0.0023684	0.00874101	0.786926
cg23022457	0.0107448	0.00845106	0.206215
cg23022493	0.000532366	0.00583765	0.9275
cg23022563	-0.00796631	0.00517555	0.126571
cg23022574	0.00747067	0.00710626	0.295393
cg23022608	0.00827688	0.00484733	0.0904974
cg23022656	-0.000644437	0.0016411	0.695297
cg23022778	-0.0038582	0.00461426	0.404853
cg23022783	0.00133084	0.00156732	0.397626
cg23022785	4.06437e-05	0.00170581	0.981033
cg23022809	-0.00344391	0.00503127	0.495073
cg23022819	-0.00170902	0.0082903	0.837051
cg23022828	-0.00170087	0.00891494	0.849037
cg23022851	-0.00383621	0.0074977	0.609902
cg23022867	0.0128745	0.0104842	0.222027
cg23022897	0.00504674	0.00326663	0.125182
cg23022999	-0.000532388	0.0045333	0.906722
cg23023044	-0.00234852	0.00169408	0.168406
cg23023098	0.00227653	0.00578697	0.694781
cg23023126	-0.000881488	0.0015405	0.568328
cg23023178	0.00178447	0.00121288	0.144022
cg23023255	-0.000971754	0.00371208	0.793971
cg23023263	-1.26999e-06	0.0009652	0.998953
cg23023285	-0.00299459	0.00489911	0.542272
cg23023372	-0.000959088	0.00410057	0.815496
cg23023394	0.00311716	0.00276068	0.261256
cg23023466	0.000873425	0.00479251	0.855718
cg23023513	0.00932884	0.0102492	0.364673
cg23023599	0.00365266	0.00411809	0.376991
cg23023604	0.00869358	0.00632517	0.172048
cg23023643	-0.00369285	0.00794985	0.643179
cg23023673	-0.00188809	0.00439152	0.668066
cg23023680	-0.0069397	0.00879615	0.43181
cg23023797	-0.00161075	0.00646299	0.803641
cg23023820	0.00164782	0.00122382	0.180872
cg23023854	-0.00160232	0.00471393	0.73456
cg23023870	0.00168453	0.00342285	0.623581
cg23023884	0.000902268	0.00346276	0.794908
cg23023914	2.15224e-05	0.00345144	0.995036
cg23023937	-0.00302451	0.00198563	0.130528
cg23023943	0.0136053	0.00705295	0.0562579
cg23023953	-0.0117447	0.0081295	0.151334
cg23023970	0.006612	0.00762745	0.387867
cg23023996	-0.000748028	0.0029504	0.80032
cg23024047	-0.00682823	0.00889649	0.444388
cg23024050	0.00286157	0.00440105	0.516894
cg23024102	7.3765e-05	0.0022453	0.97385
cg23024108	0.00313433	0.0049487	0.527788
cg23024136	-0.000608406	0.00424936	0.886409
cg23024158	-0.0116013	0.0070626	0.103262
cg23024175	0.000132066	0.00132548	0.920811
cg23024209	-0.000788481	0.00358448	0.826294
cg23024214	0.000115722	0.00256985	0.964163
cg23024233	-0.00434197	0.00948155	0.647884
cg23024242	-0.00337798	0.00346299	0.331438
cg23024254	0.000122838	0.00694587	0.985922
cg23024262	0.00317244	0.00339664	0.352316
cg23024326	0.0049078	0.00496583	0.325128
cg23024343	-0.014249	0.00550978	0.0109883
cg23024358	0.0229055	0.0105962	0.0327724
cg23024411	0.000910388	0.000986195	0.357923
cg23024421	-0.000977985	0.00219679	0.657044
cg23024432	0.00154062	0.0044728	0.73116
cg23024444	-2.92735e-05	0.00739235	0.996847
cg23024448	-0.00215813	0.00738827	0.770748
cg23024458	0.00115872	0.00319178	0.717264
cg23024467	0.00346753	0.00333799	0.301132
cg23024484	-0.00319215	0.00579055	0.582547
cg23024510	-0.00443141	0.00407153	0.27876
cg23024636	0.00118064	0.00710216	0.86827
cg23024685	0.0045776	0.00549931	0.406958
cg23024714	0.00143901	0.00322493	0.656303
cg23024727	-0.0010374	0.00361443	0.77463
cg23024729	-0.00485702	0.00327054	0.140331
cg23024810	0.0167311	0.0113082	0.141801
cg23024819	-0.00147405	0.00373758	0.694047
cg23024913	-0.00436453	0.00911202	0.632882
cg23024932	0.00115753	0.00563825	0.83771
cg23024952	-0.00802397	0.00498154	0.110051
cg23024959	0.0178165	0.00865517	0.0418647
cg23024967	0.0114724	0.00674957	0.09196
cg23025012	0.00917259	0.00680052	0.18012
cg23025198	-0.00321723	0.00961423	0.738528
cg23025216	-0.00137072	0.00306089	0.65515
cg23025223	0.00152909	0.00145169	0.294462
cg23025244	-0.00252371	0.00390438	0.519356
cg23025288	0.00807934	0.00629745	0.202157
cg23025314	0.000889315	0.0021749	0.683394
cg23025365	0.00655241	0.0029376	0.027705
cg23025395	0.000575821	0.00103171	0.577875
cg23025416	-0.00547476	0.00638915	0.393339
cg23025447	0.00420623	0.00885393	0.635663
cg23025497	0.000659765	0.00471051	0.888862
cg23025654	-0.00182708	0.00160051	0.256072
cg23025725	-0.00695152	0.00630536	0.272617
cg23025731	-0.00565841	0.00720817	0.434111
cg23025750	-0.00407999	0.00811272	0.616013
cg23025752	-0.0026492	0.00319391	0.408613
cg23025785	0.000676843	0.00324053	0.83493
cg23025794	0.00134166	0.00527572	0.799724
cg23025798	0.000629286	0.0042274	0.881933
cg23025873	0.000647647	0.00412201	0.875434
cg23025903	0.000224825	0.0102232	0.982494
cg23025942	-0.00355267	0.00413369	0.391932
cg23025958	0.00163497	0.00291187	0.575589
cg23025961	-0.00466799	0.00507653	0.359798
cg23026023	0.0039929	0.00649365	0.539872
cg23026048	-0.00130545	0.00210709	0.536811
cg23026106	-0.00391947	0.00903035	0.665099
cg23026107	0.00315306	0.00548703	0.566688
cg23026138	0.00147221	0.00315403	0.641571
cg23026211	-0.000777968	0.00268099	0.772216
cg23026228	0.000261236	0.00347987	0.940292
cg23026246	0.00599093	0.00297721	0.0465924
cg23026261	-0.000824016	0.00284025	0.77226
cg23026273	-0.000525579	0.00428025	0.902492
cg23026274	-0.00300091	0.0037743	0.428244
cg23026345	0.000322956	0.0018163	0.859193
cg23026420	-6.97679e-05	0.00209428	0.973484
cg23026478	-0.00120822	0.00675075	0.85828
cg23026543	0.00272784	0.00384764	0.47982
cg23026554	-0.0234313	0.0203866	0.252861
cg23026595	-0.00193842	0.00452576	0.669249
cg23026662	0.000996441	0.00333085	0.765376
cg23026675	0.0019572	0.00226239	0.388831
cg23026702	-0.00235003	0.00534458	0.660999
cg23026754	-0.000613742	0.00378066	0.871333
cg23026864	-0.00115609	0.00271537	0.671102
cg23026886	-0.00100767	0.0023684	0.671314
cg23026896	0.00681678	0.00457015	0.138619
cg23026906	-0.00744948	0.00758082	0.327886
cg23026920	0.00220873	0.00117791	0.0633797
cg23026925	0.00777962	0.00384403	0.0453694
cg23026930	-0.00465337	0.0058615	0.42894
cg23026995	0.0184082	0.0122119	0.134523
cg23027118	-0.00202072	0.00366409	0.582394
cg23027157	-0.00306421	0.00318459	0.338021
cg23027179	0.00114021	0.00273133	0.677145
cg23027207	-0.000890839	0.0035997	0.804993
cg23027225	0.0115262	0.0099387	0.248626
cg23027296	-0.00180747	0.00604829	0.765617
cg23027329	0.000384278	0.00487339	0.937291
cg23027336	0.00353173	0.00358428	0.326582
cg23027345	-0.000604397	0.00148101	0.68398
cg23027387	0.00796722	0.0111868	0.477823
cg23027402	0.00055732	0.0041969	0.894595
cg23027425	-0.00655996	0.00772338	0.397491
cg23027487	0.00383894	0.00445214	0.390383
cg23027521	0.000164055	0.00148087	0.911987
cg23027553	0.020549	0.00630368	0.00147681
cg23027574	-0.00357354	0.00592708	0.547783
cg23027580	-0.000706392	0.00169686	0.677991
cg23027596	-0.00212526	0.00292761	0.469392
cg23027704	-0.0205168	0.0106362	0.056265
cg23027715	0.00413343	0.00408328	0.313585
cg23027754	0.00166958	0.00114317	0.146956
cg23027817	-0.00307037	0.00437634	0.484395
cg23027854	0.0115303	0.00446541	0.0111092
cg23028072	0.000147783	0.00398732	0.970501
cg23028129	-0.0047502	0.00810407	0.558955
cg23028154	-0.000224984	0.00235931	0.924199
cg23028178	-0.00123732	0.00439185	0.77867
cg23028209	-0.00842105	0.00534963	0.118276
cg23028220	0.00199772	0.0016485	0.228124
cg23028286	-0.0041971	0.0038898	0.282905
cg23028307	-0.000734591	0.00433083	0.865616
cg23028349	0.00464272	0.00227534	0.0436575
cg23028436	0.00630662	0.00528631	0.235387
cg23028463	-0.00312757	0.00316189	0.324723
cg23028467	-0.00197158	0.00480327	0.682248
cg23028496	-0.00168077	0.00291961	0.565984
cg23028521	0.00435676	0.00501127	0.386492
cg23028552	0.0123666	0.00761954	0.107398
cg23028597	0.00682833	0.00347638	0.0519832
cg23028631	-0.0049524	0.00398122	0.216119
cg23028654	0.00636928	0.00391436	0.106514
cg23028693	-0.00169557	0.00127989	0.187941
cg23028721	-0.0180875	0.00807675	0.0271018
cg23028728	-0.00820487	0.00942287	0.385758
cg23028740	0.00542624	0.00364824	0.13973
cg23028755	0.00218857	0.0025786	0.397835
cg23028772	-0.00486417	0.00473846	0.306854
cg23028840	0.000968921	0.00101562	0.342128
cg23028841	0.00277576	0.00494806	0.575932
cg23028858	0.000139329	0.00184713	0.940007
cg23028941	0.0112723	0.00597572	0.0618367
cg23028993	-0.000598097	0.00553309	0.914114
cg23029017	0.00047551	0.00410395	0.907966
cg23029021	-0.00366588	0.00330483	0.2697
cg23029041	0.00488358	0.00618612	0.431522
cg23029185	-0.0028226	0.00404978	0.487261
cg23029193	0.000374952	0.00147969	0.800424
cg23029198	0.00748766	0.00902919	0.408714
cg23029285	0.00171222	0.00401475	0.670574
cg23029289	-0.00264599	0.0036761	0.473158
cg23029363	-0.00681115	0.0107852	0.528982
cg23029395	0.0265339	0.0149683	0.0790019
cg23029491	0.00209774	0.00167784	0.21381
cg23029494	0.00126413	0.00105644	0.233989
cg23029506	-0.00037913	0.00237386	0.873397
cg23029518	0.000152628	0.00427411	0.971577
cg23029519	0.0125247	0.0074537	0.09568
cg23029526	-0.00301436	0.00828962	0.716819
cg23029546	0.0051988	0.00499049	0.299776
cg23029597	-0.0107561	0.031037	0.729575
cg23029628	-0.000773999	0.00151395	0.610186
cg23029635	0.00830627	0.00455261	0.0707411
cg23029655	0.00147993	0.00430762	0.731821
cg23029715	0.000491108	0.00282648	0.862374
cg23029730	8.43456e-05	0.00343591	0.980459
cg23029851	0.00472172	0.00367227	0.201173
cg23029905	-0.00908157	0.00733951	0.218544
cg23029941	0.00368752	0.0042586	0.388396
cg23030009	0.00973253	0.00459417	0.0363478
cg23030021	-0.00654604	0.00423214	0.124746
cg23030026	-0.00169461	0.00371414	0.649086
cg23030040	-0.00293066	0.00984756	0.766558
cg23030090	0.000529388	0.00122311	0.665976
cg23030115	0.00434797	0.00310881	0.164698
cg23030159	0.00464396	0.00359404	0.198972
cg23030200	0.00853449	0.00910673	0.350691
cg23030278	-0.00423371	0.0037594	0.262502
cg23030329	-0.0038847	0.0040022	0.333818
cg23030339	-0.0301948	0.0174068	0.0855531
cg23030397	0.00413694	0.00264555	0.1207
cg23030486	-0.0108894	0.00774873	0.162695
cg23030522	-0.0158231	0.0079604	0.0492823
cg23030526	-0.0048252	0.00318042	0.132044
cg23030634	0.00264181	0.00391681	0.501396
cg23030676	0.00699899	0.00515452	0.177245
cg23030810	-0.0047609	0.00323383	0.143767
cg23030853	0.0168644	0.0061938	0.00751015
cg23030863	0.00882582	0.00651566	0.178286
cg23030894	-0.00103606	0.00421238	0.806166
cg23030903	-0.00254693	0.00353613	0.472866
cg23030923	-0.00232996	0.00651069	0.721116
cg23030937	-0.00389599	0.00262325	0.140307
cg23031103	-0.00415201	0.00536127	0.4403
cg23031108	-0.00587998	0.00530374	0.269957
cg23031116	-0.000175004	0.0026288	0.947041
cg23031131	0.00201576	0.00390667	0.606887
cg23031135	0.0152135	0.0128742	0.239828
cg23031141	0.013082	0.00870855	0.135859
cg23031178	-0.00437472	0.00423818	0.304194
cg23031183	0.00278619	0.010111	0.783393
cg23031196	0.00933897	0.00659776	0.159704
cg23031241	0.00538813	0.00651773	0.410172
cg23031320	-0.0047413	0.00351762	0.18042
cg23031387	0.000572529	0.00296187	0.847075
cg23031444	0.000687209	0.00370978	0.853374
cg23031484	-0.000588821	0.00369924	0.873819
cg23031487	0.00198097	0.00340261	0.561607
cg23031493	-0.00345232	0.00249811	0.16973
cg23031500	-7.57187e-05	0.00157978	0.961857
cg23031518	0.00228909	0.00196674	0.246938
cg23031689	-0.000725991	0.00282323	0.797536
cg23031701	-0.00283251	0.00337346	0.402895
cg23031705	-0.00150254	0.00388746	0.699852
cg23031748	-0.0158792	0.0101253	0.119639
cg23031800	-0.0070748	0.00383716	0.0678619
cg23031807	0.000610517	0.00136198	0.654833
cg23031815	-0.00223083	0.00114535	0.0539502
cg23031869	0.000439475	0.00128299	0.732586
cg23031881	-0.00269278	0.00790918	0.734146
cg23031939	0.0129035	0.00689697	0.0639696
cg23031969	0.00453519	0.00337387	0.181596
cg23031975	0.00862232	0.00436631	0.0507589
cg23032032	-0.00831866	0.00407916	0.0437732
cg23032081	0.00324194	0.00393719	0.412023
cg23032110	-0.0078723	0.00584474	0.18073
cg23032129	0.00496539	0.00287452	0.086856
cg23032184	0.0157256	0.016564	0.344469
cg23032200	-0.00525134	0.00492028	0.288138
cg23032215	-0.00367212	0.003933	0.352483
cg23032229	-0.0024565	0.00265588	0.356991
cg23032249	-0.00125824	0.00383976	0.74376
cg23032293	-0.0132009	0.00773779	0.0907739
cg23032312	-0.00772286	0.00682225	0.260048
cg23032364	0.0129022	0.00950725	0.177481
cg23032391	0.00324783	0.00585392	0.580129
cg23032393	0.00477118	0.0114695	0.678214
cg23032416	-0.00403127	0.0039805	0.31336
cg23032421	-0.00967727	0.00942343	0.306663
cg23032427	-0.00225108	0.00363596	0.537097
cg23032447	0.00191534	0.00321663	0.552744
cg23032536	7.08004e-05	0.00333884	0.98312
cg23032598	0.00806023	0.0102175	0.431858
cg23032612	-0.0130272	0.0064881	0.0470659
cg23032642	0.00229011	0.0040852	0.576199
cg23032656	-0.00197424	0.00371338	0.596017
cg23032661	-0.00503867	0.00584418	0.390437
cg23032674	0.00374517	0.00483286	0.440009
cg23032677	0.0166756	0.0263978	0.528867
cg23032799	0.00933656	0.0069544	0.182136
cg23032819	-0.00311996	0.00723148	0.666976
cg23032838	-0.00790081	0.00303349	0.0104479
cg23032922	-0.00623888	0.00402582	0.12403
cg23032936	-0.00171307	0.00971412	0.860338
cg23032965	0.00165935	0.00169804	0.330569
cg23032993	0.010308	0.00595937	0.0864376
cg23033014	-0.00941154	0.00845572	0.268075
cg23033024	0.00608773	0.00326289	0.0646931
cg23033116	-0.000734999	0.00336308	0.827399
cg23033158	-0.0063408	0.00298307	0.035734
cg23033164	-0.0106904	0.00900643	0.23775
cg23033261	-0.00326804	0.00330739	0.325233
cg23033298	0.00152348	0.00254895	0.551255
cg23033402	-0.00108024	0.0015834	0.496503
cg23033422	-0.000311369	0.00343727	0.927983
cg23033430	0.000682359	0.00112406	0.545046
cg23033518	0.00151931	0.00468442	0.74629
cg23033619	0.00152993	0.00778054	0.844469
cg23033664	0.000701965	0.000997623	0.483119
cg23033691	8.51591e-05	0.00157573	0.956996
cg23033748	0.00219278	0.00723439	0.762373
cg23033749	-0.00295875	0.00319741	0.356769
cg23033755	-0.000213593	0.00582676	0.970823
cg23033759	0.00199658	0.00122842	0.106905
cg23033785	0.00162037	0.00157483	0.305734
cg23033866	-0.000471115	0.00140863	0.738666
cg23033870	-0.00102546	0.00839989	0.903055
cg23033889	0.0103888	0.0114537	0.366339
cg23033923	0.00154472	0.00125711	0.221725
cg23033957	0.000259253	0.00618976	0.966666
cg23033986	-0.00184583	0.00513317	0.719832
cg23034014	-0.0101625	0.00823391	0.219705
cg23034100	-0.0224704	0.00916561	0.0157671
cg23034101	0.00141313	0.00391837	0.719047
cg23034134	-0.000836388	0.00257721	0.746141
cg23034172	0.00697009	0.00389527	0.0762572
cg23034197	0.00998258	0.00610922	0.105063
cg23034206	-0.00664578	0.0038302	0.0854741
cg23034244	0.0023463	0.00654088	0.720485
cg23034265	0.00487557	0.00375119	0.196359
cg23034356	0.00152981	0.00185431	0.411125
cg23034362	-0.00390349	0.00749634	0.60359
cg23034373	0.00656805	0.00461152	0.157149
cg23034420	0.003743	0.00364518	0.306711
cg23034437	0.000769027	0.00832013	0.926522
cg23034485	-0.00126567	0.00143041	0.378143
cg23034487	0.00493125	0.00386963	0.205178
cg23034501	0.00352661	0.00617108	0.568824
cg23034536	-0.00235627	0.00432501	0.586974
cg23034631	-0.00545639	0.00662512	0.411922
cg23034757	0.00128078	0.00279681	0.647882
cg23034784	0.00157995	0.00484788	0.745105
cg23034802	-0.00361772	0.00305483	0.238817
cg23034818	-0.000226343	0.00192769	0.90674
cg23034827	0.00130771	0.00622316	0.833944
cg23034840	8.45387e-05	0.00110781	0.939307
cg23034894	-0.00388149	0.00292273	0.186867
cg23034922	-0.00510378	0.00870001	0.558625
cg23034961	-0.00715788	0.00442844	0.108834
cg23034985	0.00598727	0.00899235	0.506896
cg23035024	-0.00854478	0.00519016	0.102497
cg23035053	-0.000611715	0.00120547	0.612838
cg23035058	0.00945185	0.00900765	0.296293
cg23035142	4.58806e-05	0.000855982	0.957349
cg23035172	0.00385777	0.0048628	0.429267
cg23035192	-0.00796395	0.00747025	0.288676
cg23035209	-0.00300826	0.00243128	0.218558
cg23035226	0.00491511	0.00423956	0.248781
cg23035238	-0.00263502	0.00476871	0.581663
cg23035239	0.0309369	0.0179426	0.0874284
cg23035241	0.00352682	0.00499121	0.481279
cg23035274	0.00129206	0.00150443	0.392262
cg23035323	0.00922599	0.0119162	0.44042
cg23035337	-0.00115244	0.00705863	0.870602
cg23035341	0.00980331	0.0138103	0.479269
cg23035419	-0.00476496	0.00741636	0.521867
cg23035449	-0.00061789	0.00348474	0.859583
cg23035488	0.00503108	0.00455557	0.271795
cg23035555	-0.00217425	0.000883219	0.0153515
cg23035597	-0.00260731	0.00376418	0.489954
cg23035602	0.00683811	0.00445951	0.128003
cg23035715	0.00131907	0.00406648	0.746258
cg23035781	0.000113762	0.00270176	0.966489
cg23035852	0.00552009	0.00273755	0.0461472
cg23035862	-0.00688165	0.00354237	0.0545665
cg23035897	-0.000221515	0.0011159	0.843007
cg23035923	-0.000384465	0.00481618	0.936517
cg23036025	-0.000138917	0.00444628	0.975131
cg23036065	-0.00535748	0.00430997	0.216448
cg23036148	-0.000643636	0.0050524	0.898858
cg23036166	0.000143647	0.00815432	0.985976
cg23036171	0.00446762	0.00381054	0.24351
cg23036194	-0.00300118	0.0043503	0.491698
cg23036204	0.000826655	0.00416601	0.84307
cg23036213	0.00176361	0.005293	0.739608
cg23036232	0.00351086	0.00638525	0.583524
cg23036244	0.000730235	0.00139305	0.601177
cg23036250	-0.00593796	0.00342806	0.0859972
cg23036276	0.000961514	0.00441774	0.828099
cg23036340	-0.00101042	0.00430197	0.814735
cg23036385	-0.0010981	0.00126732	0.388084
cg23036405	-0.00371521	0.00395944	0.350101
cg23036426	0.000597386	0.00119287	0.617497
cg23036449	-0.00171553	0.00215804	0.428326
cg23036508	-9.33029e-05	0.00347433	0.978623
cg23036605	0.00519001	0.00623072	0.406633
cg23036623	-0.00117329	0.00293048	0.689644
cg23036668	0.00669064	0.00828454	0.42103
cg23036678	0.00301367	0.00268545	0.264168
cg23036683	0.00204108	0.00180618	0.260866
cg23036804	-0.00265251	0.0032607	0.417671
cg23036852	0.00381162	0.00350543	0.279218
cg23036918	0.00511201	0.00335596	0.130512
cg23036947	-0.00271792	0.00509683	0.594912
cg23036949	-0.00129758	0.00559254	0.816946
cg23037019	-0.00425954	0.00349996	0.226154
cg23037111	-0.00193678	0.00593582	0.744817
cg23037113	0.000345546	0.00702077	0.960833
cg23037132	-0.00647678	0.00414321	0.12082
cg23037133	-0.00347701	0.00381921	0.364566
cg23037137	0.00626918	0.00328584	0.0589596
cg23037186	0.00225403	0.00176167	0.203373
cg23037265	0.000843646	0.00383973	0.826493
cg23037321	0.00333503	0.00827917	0.687847
cg23037347	-0.00159035	0.00121525	0.193329
cg23037386	-0.000774368	0.00129268	0.550354
cg23037403	-0.000877219	0.00123045	0.477376
cg23037411	0.00329353	0.00384512	0.393523
cg23037420	0.000440148	0.0008845	0.619725
cg23037437	0.00668622	0.00554907	0.230772
cg23037469	-0.00487319	0.00487534	0.319679
cg23037471	0.0230426	0.00896014	0.0114305
cg23037537	-0.00510162	0.00726028	0.483716
cg23037577	0.00452724	0.00554577	0.416038
cg23037611	-0.000747071	0.0016915	0.659586
cg23037642	-0.00389077	0.00764068	0.611601
cg23037644	-0.00412231	0.00350915	0.242593
cg23037673	0.00737116	0.00951573	0.440191
cg23037765	-0.000824133	0.00337705	0.807647
cg23037777	-0.00282047	0.00340627	0.409419
cg23037798	0.0012029	0.0034914	0.731092
cg23037918	0.000167605	0.000965227	0.86246
cg23037932	0.00116647	0.00575215	0.839669
cg23037946	0.00325451	0.00432667	0.45351
cg23037955	-0.000904974	0.00450651	0.841208
cg23038000	0.00219226	0.00198484	0.271743
cg23038014	-0.00180998	0.00121836	0.140196
cg23038015	-0.00449517	0.00470127	0.341051
cg23038018	-0.000330002	0.00145713	0.821246
cg23038074	0.00050145	0.00252018	0.842644
cg23038151	-0.00517782	0.00382345	0.17839
cg23038277	-7.87378e-05	0.00288323	0.978262
cg23038338	-0.00770524	0.00913412	0.400709
cg23038349	0.000925439	0.00309709	0.765639
cg23038392	-0.000374842	0.00390896	0.923777
cg23038520	0.00900924	0.00674999	0.18468
cg23038529	4.1542e-05	0.00407185	0.991878
cg23038560	0.000844909	0.0030072	0.779258
cg23038567	-0.000909577	0.00346064	0.793161
cg23038580	0.0010091	0.0042427	0.812437
cg23038594	-0.0086878	0.00858599	0.313787
cg23038750	0.00188174	0.00282467	0.506666
cg23038775	-0.00217432	0.00488966	0.657412
cg23038791	-0.00106782	0.00352045	0.762209
cg23038824	0.00488295	0.0039038	0.213607
cg23039033	0.000664363	0.00140805	0.637964
cg23039037	0.0014698	0.0120268	0.902952
cg23039121	0.00328664	0.00364594	0.369283
cg23039189	0.00024394	0.00690846	0.971895
cg23039194	0.00143407	0.00320075	0.654989
cg23039227	0.00074112	0.00127559	0.562407
cg23039250	-0.00911701	0.0065665	0.167767
cg23039279	-0.00119916	0.00146659	0.415289
cg23039316	0.00154916	0.00520091	0.766359
cg23039325	0.00713521	0.00545672	0.193687
cg23039331	0.000421074	0.00242519	0.862474
cg23039414	0.000268687	0.00631152	0.966119
cg23039425	-0.00998835	0.00698902	0.155745
cg23039438	0.0156232	0.0078744	0.0496967
cg23039471	-0.000398515	0.0012793	0.755991
cg23039505	0.000664691	0.00122711	0.589122
cg23039549	-0.0276692	0.0109769	0.0131209
cg23039580	-0.000695789	0.00166831	0.677431
cg23039636	-0.00694465	0.00503889	0.170885
cg23039655	-0.00218632	0.00803981	0.786171
cg23039660	0.00082843	0.00300542	0.783329
cg23039677	-0.00274319	0.00337401	0.417922
cg23039711	-0.00343435	0.0052813	0.51684
cg23039713	0.000555976	0.0044965	0.901817
cg23039728	-0.00330507	0.00501176	0.510952
cg23039755	-0.0113575	0.00790905	0.153785
cg23039807	0.00516687	0.00356484	0.150021
cg23039837	-0.00147574	0.00131249	0.263256
cg23039935	-0.018581	0.0100348	0.0667096
cg23040064	0.00103139	0.00106111	0.333149
cg23040173	0.00239883	0.00338287	0.47973
cg23040203	-0.00494471	0.00642728	0.443315
cg23040205	2.67595e-05	0.00112926	0.981137
cg23040258	0.00420281	0.00508497	0.410269
cg23040259	0.00527143	0.0078843	0.505127
cg23040290	-0.00378914	0.00576046	0.512026
cg23040293	0.00726758	0.00996441	0.467308
cg23040302	0.00193135	0.00140725	0.172673
cg23040358	-0.00192065	0.00487144	0.694133
cg23040469	0.0154488	0.00857745	0.0743788
cg23040489	-0.00237344	0.00532052	0.656392
cg23040531	0.00418071	0.00412366	0.312846
cg23040554	0.0161043	0.0102697	0.119672
cg23040569	-0.00476099	0.00600353	0.429436
cg23040573	-0.0121095	0.00614792	0.0513417
cg23040649	1.13733e-05	0.00133217	0.993203
cg23040687	-0.0120991	0.00626791	0.056096
cg23040782	0.00720769	0.0047484	0.131852
cg23040946	0.00361861	0.00757556	0.633816
cg23040979	-0.00724837	0.00734205	0.325652
cg23041020	0.00573736	0.0107034	0.593
cg23041045	0.00730411	0.00568127	0.201218
cg23041081	7.02226e-05	0.00429284	0.986978
cg23041103	0.00520951	0.00274236	0.0600515
cg23041169	-0.000416015	0.0108352	0.969441
cg23041250	0.0070943	0.00202503	0.00066142
cg23041295	0.00100416	0.00252342	0.691433
cg23041332	0.000933262	0.00093955	0.322702
cg23041410	0.0060681	0.00407254	0.139034
cg23041550	0.00323232	0.00530502	0.543563
cg23041559	0.00059202	0.00431635	0.891153
cg23041762	-0.000502114	0.00321311	0.876101
cg23041822	-0.00923722	0.00886686	0.299762
cg23041896	0.00117019	0.00532643	0.826508
cg23041929	0.00242922	0.00402089	0.546967
cg23041973	0.00276947	0.0152058	0.855808
cg23042011	0.000566786	0.00166965	0.734896
cg23042034	0.000145049	0.00148069	0.922139
cg23042052	0.000403582	0.0043693	0.926571
cg23042074	0.0167626	0.00759398	0.0293281
cg23042076	0.00283685	0.00475779	0.552209
cg23042086	-0.020635	0.0103012	0.0475747
cg23042090	0.00195191	0.00358302	0.586997
cg23042134	-0.0139786	0.00777479	0.0748805
cg23042138	0.00492447	0.00788205	0.533393
cg23042148	-0.00279185	0.00960541	0.771854
cg23042151	-0.00691163	0.00460921	0.136551
cg23042158	0.00550115	0.0125172	0.661156
cg23042221	0.00340645	0.00710124	0.632378
cg23042230	0.0132709	0.00686594	0.0557782
cg23042317	0.00662082	0.00307782	0.0336141
cg23042318	-0.000792099	0.00112037	0.481037
cg23042450	-0.00434936	0.00314099	0.168894
cg23042510	-0.00109934	0.00189844	0.563702
cg23042553	-0.00844811	0.00455572	0.0663134
cg23042590	-0.00913015	0.00918998	0.322613
cg23042612	-0.0016726	0.00637966	0.793666
cg23042661	0.00976406	0.0129258	0.451599
cg23042676	0.00378525	0.00713262	0.59668
cg23042700	4.70504e-05	0.000979323	0.961767
cg23042706	0.000267867	0.00522521	0.959206
cg23042775	0.00188756	0.00574773	0.743221
cg23042796	-0.00186193	0.00173671	0.285979
cg23042847	-0.000482908	0.00640215	0.940008
cg23042882	0.00138381	0.00370798	0.709707
cg23042897	0.00152634	0.00449081	0.734582
cg23042919	-0.00103367	0.00468594	0.825813
cg23043011	-0.0153704	0.0130917	0.242862
cg23043024	-0.00226047	0.00472303	0.633152
cg23043032	0.000161796	0.00421487	0.969447
cg23043091	-0.00171103	0.00477572	0.72081
cg23043139	-0.00451815	0.00803968	0.575252
cg23043143	0.0125058	0.00707543	0.0798678
cg23043162	0.000660217	0.00837236	0.937287
cg23043205	-0.0084024	0.0051961	0.108679
cg23043213	0.000970996	0.00108507	0.372775
cg23043218	-0.000595722	0.00340673	0.8615
cg23043222	0.00195163	0.0052748	0.712087
cg23043230	-0.00368327	0.00298219	0.219383
cg23043245	-0.00140188	0.00182657	0.444401
cg23043389	2.12617e-06	0.00336793	0.999497
cg23043436	0.00681542	0.00481774	0.159945
cg23043438	-0.000239756	0.000985956	0.808318
cg23043514	-0.00230026	0.0128468	0.858219
cg23043544	-0.000977471	0.00173584	0.574485
cg23043571	-0.00410552	0.00862588	0.635034
cg23043611	-0.00871477	0.00828295	0.295003
cg23043735	0.0267841	0.00906448	0.00381406
cg23043761	0.000748068	0.00169099	0.659064
cg23043764	0.00239054	0.0117907	0.839701
cg23043780	0.000659839	0.00171207	0.700669
cg23043802	-0.00359177	0.00366089	0.328648
cg23043844	0.00402863	0.00607207	0.508394
cg23043853	0.00496328	0.00433117	0.254261
cg23043899	0.00123173	0.00419948	0.769832
cg23043946	0.0100494	0.00555654	0.0732011
cg23043959	-8.61506e-05	0.00392212	0.982515
cg23043968	-0.000828635	0.00153075	0.589358
cg23044005	0.00134892	0.00306362	0.660566
cg23044011	-0.00550075	0.00820926	0.504194
cg23044017	-0.00240994	0.00206877	0.246529
cg23044053	-0.00554953	0.00697515	0.427939
cg23044079	0.000138764	0.0021502	0.948659
cg23044087	0.00156227	0.00379003	0.680977
cg23044130	-0.000171817	0.00316228	0.956766
cg23044143	0.00526692	0.0105426	0.618347
cg23044169	-0.00625215	0.00564726	0.270618
cg23044176	-0.000867055	0.00352748	0.806287
cg23044178	0.00915537	0.00445034	0.0419863
cg23044186	0.0074277	0.00488109	0.130895
cg23044270	-0.00398154	0.00357658	0.267995
cg23044391	0.0024327	0.00372983	0.51559
cg23044403	-0.00395814	0.00819297	0.629958
cg23044462	-0.00543854	0.00495291	0.274538
cg23044564	0.000938387	0.0046623	0.840852
cg23044572	-0.00594081	0.00593285	0.31882
cg23044633	-0.00268492	0.00347062	0.440788
cg23044647	-0.00129126	0.00132397	0.331517
cg23044680	-0.00188097	0.00935778	0.841058
cg23044884	-0.00489937	0.00560619	0.384031
cg23044891	-0.00105887	0.00563053	0.851171
cg23044903	-0.00277488	0.00452848	0.541276
cg23044943	0.0117442	0.00463259	0.0126208
cg23044956	0.00155142	0.00148053	0.296949
cg23045046	-0.000164116	0.00129065	0.899043
cg23045073	-0.00522411	0.0091373	0.568648
cg23045115	-0.00445419	0.00348958	0.204445
cg23045191	-0.000122662	0.00792347	0.987676
cg23045243	-0.0015274	0.00333759	0.6481
cg23045258	-0.00415355	0.00244919	0.0926853
cg23045276	-0.00166898	0.00333909	0.618175
cg23045277	-0.00196908	0.00444439	0.658584
cg23045307	0.00570231	0.00463367	0.221041
cg23045317	0.000631215	0.00308162	0.838075
cg23045350	0.00663576	0.00445714	0.139353
cg23045371	-0.000472604	0.00413025	0.909106
cg23045404	0.000455093	0.0014524	0.754606
cg23045417	0.00436238	0.0056558	0.442147
cg23045425	0.0040906	0.00456498	0.372131
cg23045459	-0.000139041	0.00322692	0.965708
cg23045470	-0.000256355	0.0095248	0.978576
cg23045505	-0.00958252	0.00810686	0.239699
cg23045526	-0.00189662	0.00311587	0.543959
cg23045530	-0.00219898	0.00165571	0.186839
cg23045591	0.00265862	0.00395876	0.503235
cg23045593	-0.0129013	0.00499181	0.0110379
cg23045594	0.000815712	0.00225217	0.717894
cg23045610	0.00104788	0.0107842	0.922767
cg23045716	-0.00118683	0.00473381	0.802495
cg23045799	0.00546369	0.00939192	0.561908
cg23045825	0.00934003	0.00554456	0.094862
cg23045908	0.00372673	0.00504252	0.461416
cg23045935	0.00215589	0.00228315	0.347068
cg23045972	0.00188178	0.0034228	0.583567
cg23045991	0.000604244	0.00418867	0.885557
cg23045998	0.0012399	0.00551355	0.82248
cg23046045	-0.0134901	0.00791453	0.0910644
cg23046139	0.00151888	0.00164748	0.358541
cg23046154	0.00378783	0.00491461	0.442491
cg23046218	0.0138854	0.00895414	0.123789
cg23046231	4.98667e-05	0.00310458	0.987213
cg23046259	-0.00108328	0.00392202	0.7829
cg23046279	-0.00567724	0.00451645	0.211364
cg23046386	0.00342968	0.00368085	0.353463
cg23046475	0.000448624	0.00128225	0.727093
cg23046510	0.00561452	0.00507826	0.271269
cg23046518	-0.000530319	0.00125231	0.672763
cg23046566	0.0157484	0.0082001	0.057336
cg23046629	-0.000678976	0.00137053	0.62128
cg23046638	-0.000257596	0.00439063	0.95332
cg23046671	0.00304911	0.00215568	0.160003
cg23046682	-0.000668376	0.00133234	0.616894
cg23046711	0.020917	0.0133609	0.120278
cg23046844	0.00201745	0.00518037	0.697689
cg23046847	-0.0015021	0.00405389	0.711684
cg23046896	0.0059806	0.00454423	0.190832
cg23046897	0.00297653	0.00411521	0.471004
cg23046918	-0.0236745	0.0100776	0.0205645
cg23046919	-0.000158038	0.00879837	0.985701
cg23046921	0.00337178	0.00850846	0.692648
cg23046934	0.0165317	0.00843765	0.0525659
cg23046990	-0.019884	0.00993571	0.0477817
cg23047033	-0.0096678	0.00971262	0.321695
cg23047077	-0.000205488	0.00254876	0.935886
cg23047096	-0.00698641	0.00466351	0.13692
cg23047137	-0.00665164	0.0151427	0.661316
cg23047203	-0.00878576	0.00843674	0.299947
cg23047236	-0.00427789	0.00423468	0.314575
cg23047271	0.000154901	0.0013662	0.909931
cg23047273	-0.00297265	0.0032784	0.366492
cg23047289	-0.0129056	0.0052866	0.0162048
cg23047322	-0.00074342	0.00508724	0.884078
cg23047335	0.00147588	0.00369447	0.690299
cg23047415	-0.00257465	0.00321601	0.425076
cg23047484	-0.000674541	0.00379102	0.859099
cg23047499	0.000556745	0.00385196	0.885337
cg23047544	-0.0025653	0.00376652	0.497227
cg23047611	-0.00140842	0.00129792	0.280193
cg23047669	0.00233139	0.0033124	0.482995
cg23047671	0.00332854	0.00361903	0.35969
cg23047680	0.00227747	0.00562432	0.686299
cg23047693	0.00520279	0.00601958	0.389264
cg23047760	-0.00149542	0.00376623	0.69208
cg23047792	0.00101568	0.00234295	0.665481
cg23047809	0.00197784	0.00267104	0.460562
cg23047825	-0.00220168	0.0126206	0.861825
cg23047920	0.00012227	0.00112298	0.913493
cg23047952	-0.000642248	0.00158605	0.686298
cg23047981	-0.00995216	0.00939783	0.291885
cg23047992	0.0135141	0.00913521	0.141857
cg23048032	0.0261475	0.00893649	0.00415889
cg23048036	-0.00224238	0.00744091	0.7637
cg23048051	-0.00322959	0.00308815	0.297905
cg23048068	0.000765797	0.00545437	0.888596
cg23048109	-0.00164969	0.0033608	0.624484
cg23048113	-0.00405465	0.00496617	0.415973
cg23048115	-0.00669852	0.0052797	0.207167
cg23048215	0.0195639	0.00958792	0.0436544
cg23048256	0.00240872	0.00593055	0.685404
cg23048272	0.00280522	0.00428798	0.51432
cg23048303	0.00407899	0.00738614	0.581878
cg23048334	0.000666836	0.00103347	0.52009
cg23048358	0.00843901	0.00531737	0.115317
cg23048376	0.00186889	0.00417914	0.655597
cg23048399	-0.00147253	0.00500438	0.769112
cg23048433	0.000763237	0.0038322	0.842496
cg23048453	-0.00238183	0.00566339	0.674878
cg23048494	0.00441084	0.00482859	0.36295
cg23048656	-0.00607238	0.0048415	0.212368
cg23048660	-2.44453e-05	0.00259334	0.992496
cg23048685	0.000559202	0.00271079	0.836941
cg23048732	0.009041	0.00691702	0.193867
cg23048788	-0.0118095	0.00510608	0.0225584
cg23048882	0.00151468	0.00153251	0.325106
cg23048915	-0.00741708	0.0083191	0.374533
cg23048972	0.00174703	0.00352195	0.620838
cg23049036	-0.00373359	0.00840563	0.657772
cg23049079	0.0062336	0.00321043	0.0546889
cg23049095	0.00493846	0.0104686	0.638029
cg23049120	-0.00165847	0.0037651	0.660436
cg23049130	0.0115906	0.00543452	0.0351278
cg23049142	-0.00404201	0.01326	0.761063
cg23049178	-0.0102281	0.0106583	0.339306
cg23049226	-0.00545699	0.00525274	0.301096
cg23049234	0.00111318	0.00318088	0.727027
cg23049291	-0.00100526	0.00508567	0.843665
cg23049298	0.00232197	0.020346	0.909344
cg23049307	-7.35823e-05	0.00303324	0.980689
cg23049312	0.00251298	0.00836695	0.76447
cg23049429	0.00606736	0.0053115	0.255763
cg23049448	0.0093355	0.00543942	0.0888776
cg23049458	0.00902392	0.00375598	0.0179252
cg23049468	0.00499844	0.00543679	0.359876
cg23049530	0.00221527	0.00510084	0.664909
cg23049654	-0.00348524	0.00329717	0.292767
cg23049737	0.00042213	0.00435143	0.922892
cg23049758	-0.00852091	0.00648521	0.191565
cg23049818	-0.000227653	0.000957477	0.812499
cg23049823	-0.00298795	0.00395	0.450972
cg23049871	0.00342981	0.00883046	0.698453
cg23049907	0.00803861	0.00757846	0.2911
cg23050025	0.00611293	0.00569136	0.285099
cg23050079	-0.00860067	0.00955416	0.369945
cg23050159	0.00328368	0.00336022	0.330565
cg23050178	0.00168366	0.00177003	0.343549
cg23050219	-0.00332872	0.00991026	0.737585
cg23050227	0.0032071	0.00542382	0.555512
cg23050300	-0.00133116	0.00420745	0.752301
cg23050340	-0.00673272	0.00372394	0.0732973
cg23050361	-0.000525052	0.00173278	0.762444
cg23050371	-0.00341897	0.00354391	0.33675
cg23050394	-0.00185142	0.0079214	0.815626
cg23050404	-0.00990739	0.0129207	0.444823
cg23050405	0.019824	0.0117962	0.0956399
cg23050436	0.00796874	0.00476166	0.0970153
cg23050442	0.00181266	0.00793964	0.819825
cg23050544	0.00544288	0.00594822	0.362135
cg23050697	1.82731e-05	0.00362888	0.995991
cg23050705	-0.00514663	0.00640364	0.42327
cg23050784	-0.00210946	0.00155084	0.176496
cg23050873	0.00306707	0.00373752	0.413609
cg23050890	0.00333892	0.00705843	0.637105
cg23050899	0.00852384	0.007153	0.235919
cg23050969	0.000113085	0.00452822	0.980121
cg23050971	0.000573048	0.00311338	0.854299
cg23050981	-0.00111382	0.00261736	0.671252
cg23050996	0.00286812	0.00441995	0.517729
cg23051046	-0.00124291	0.00318191	0.696822
cg23051059	0.00762131	0.00999632	0.447417
cg23051063	0.00539253	0.00651601	0.409667
cg23051091	-0.0098546	0.00724976	0.176782
cg23051123	2.26558e-05	0.00344698	0.994768
cg23051174	-0.00173713	0.00614731	0.778018
cg23051248	0.00169885	0.00877439	0.846828
cg23051261	-0.0119922	0.00777084	0.125595
cg23051267	0.00419705	0.00792961	0.597653
cg23051271	-0.0104926	0.00977673	0.285478
cg23051272	0.0162093	0.00771787	0.0379538
cg23051282	-0.000591129	0.00160078	0.71262
cg23051299	0.00581968	0.00589848	0.325946
cg23051349	0.011755	0.00591504	0.0493284
cg23051372	-0.00819833	0.0146177	0.576021
cg23051392	-0.00358365	0.00503402	0.478016
cg23051411	-0.00888936	0.0103746	0.393363
cg23051412	0.00226005	0.00612274	0.712733
cg23051441	-0.00589312	0.00783079	0.453294
cg23051559	0.00267813	0.00437739	0.541903
cg23051598	-0.00208891	0.00463222	0.652895
cg23051604	0.00261905	0.00547853	0.633541
cg23051625	-0.000620442	0.00134685	0.645935
cg23051632	-0.0135438	0.00633221	0.0346181
cg23051655	-0.00092609	0.00187511	0.622354
cg23051664	0.000271171	0.0017825	0.879358
cg23051703	-0.00326773	0.00930509	0.726115
cg23051717	-0.00210639	0.00527142	0.690222
cg23051792	-0.00902651	0.010265	0.381094
cg23051811	0.00141393	0.00155858	0.366252
cg23051859	0.0021353	0.00509638	0.676031
cg23051879	0.000112855	0.00315429	0.971523
cg23051926	0.0143136	0.0100424	0.156843
cg23051970	-0.0021674	0.00439411	0.622801
cg23051981	0.00175317	0.00423329	0.679565
cg23052020	-0.00244816	0.00360654	0.498657
cg23052037	0.00214929	0.00360028	0.551726
cg23052039	0.00562333	0.00549772	0.308584
cg23052055	-0.00473627	0.0119053	0.691514
cg23052081	-0.00016735	0.00236353	0.943679
cg23052119	0.000421705	0.00346605	0.903381
cg23052194	-0.00409762	0.0040864	0.318146
cg23052210	-0.00126253	0.00643102	0.844717
cg23052213	0.000590416	0.0013193	0.655362
cg23052254	0.0055058	0.00576001	0.341199
cg23052267	0.00148657	0.00604096	0.806069
cg23052437	0.00695116	0.00816367	0.396322
cg23052527	0.00346741	0.00356838	0.333292
cg23052551	0.00339682	0.00416744	0.416753
cg23052560	-0.00360946	0.00214874	0.0957836
cg23052568	0.000980341	0.00359924	0.785835
cg23052585	0.0289368	0.0616034	0.639464
cg23052653	-0.00466599	0.00548777	0.396999
cg23052670	0.00145224	0.00118754	0.223932
cg23052678	0.00141957	0.00446709	0.75124
cg23052757	-0.00364924	0.00522949	0.486737
cg23052758	0.00306754	0.00908803	0.736345
cg23052776	0.00594753	0.00572882	0.301424
cg23052793	0.000394966	0.00549851	0.942864
cg23052826	0.00577192	0.00671766	0.392057
cg23052830	-0.00126707	0.0034229	0.711951
cg23052861	0.00671514	0.00559522	0.232611
cg23052863	0.00692166	0.00608525	0.257778
cg23052930	0.00693994	0.00399794	0.0853355
cg23052944	-0.00805964	0.00517441	0.122151
cg23052948	-0.00322438	0.00337748	0.3418
cg23053021	0.0170024	0.0072657	0.0210502
cg23053091	-0.000727705	0.00146689	0.620806
cg23053175	0.000682721	0.00141576	0.630585
cg23053240	0.00482995	0.0111942	0.666957
cg23053271	0.00184182	0.00178531	0.304458
cg23053299	0.000126295	0.0021429	0.953108
cg23053339	0.00583988	0.0135024	0.666205
cg23053374	0.00611273	0.00518921	0.241306
cg23053407	-0.00363054	0.00203666	0.077362
cg23053418	0.00804271	0.00566264	0.158295
cg23053438	-0.000468422	0.00128759	0.716694
cg23053444	0.00487569	0.00743904	0.513542
cg23053506	0.00726134	0.00933605	0.438342
cg23053513	0.00978523	0.00952077	0.306269
cg23053516	-0.00130096	0.00360869	0.719146
cg23053525	0.00537437	0.00354869	0.132725
cg23053534	0.0003311	0.00185543	0.858693
cg23053537	-0.00666705	0.00309664	0.0334645
cg23053545	-0.000648991	0.00618313	0.916594
cg23053568	-0.00119433	0.0014152	0.400507
cg23053573	0.00657766	0.00654496	0.317065
cg23053624	-0.00150126	0.00294396	0.611092
cg23053625	0.00166409	0.00533956	0.755883
cg23053644	-0.004499	0.00356346	0.209378
cg23053688	6.40755e-05	0.00106038	0.951923
cg23053723	-0.00262953	0.00202929	0.197712
cg23053741	0.00256941	0.00158844	0.108568
cg23053742	-0.00270808	0.00478838	0.572829
cg23053746	0.00321494	0.0242003	0.894553
cg23053782	0.000982241	0.00111727	0.381206
cg23053788	-0.000518704	0.0068192	0.939503
cg23053809	-0.000182665	0.00306386	0.952565
cg23053825	-0.000460325	0.00124182	0.711572
cg23053903	0.00203681	0.003169	0.521713
cg23053921	0.00303665	0.00394889	0.443519
cg23053961	-0.00424126	0.00852295	0.619722
cg23053977	-0.00331589	0.00593332	0.577374
cg23053986	0.00171453	0.00395149	0.665199
cg23054006	0.000678179	0.00179404	0.706132
cg23054103	-0.00191382	0.00565788	0.735802
cg23054119	-0.00776821	0.0151552	0.609257
cg23054121	-0.00596335	0.00441863	0.179868
cg23054166	-0.0014746	0.00136193	0.281255
cg23054181	-0.0057749	0.0061885	0.352742
cg23054188	0.00555926	0.00459875	0.229261
cg23054189	-0.00195332	0.00203881	0.340092
cg23054260	0.00054037	0.00708127	0.939309
cg23054284	-0.00907712	0.00487219	0.0650753
cg23054308	-0.00235772	0.00521825	0.652272
cg23054309	-0.00210229	0.00150707	0.165791
cg23054321	0.00996523	0.00655555	0.131299
cg23054364	-0.00112364	0.00355497	0.752533
cg23054379	-0.00043557	0.00176601	0.805637
cg23054394	0.000983567	0.00380574	0.796539
cg23054407	-0.000750784	0.00297683	0.801342
cg23054415	-0.00246876	0.00412256	0.550489
cg23054426	0.00204725	0.00160509	0.204782
cg23054437	-0.00181616	0.00159892	0.258438
cg23054440	0.000481668	0.00113373	0.671759
cg23054456	-0.0128899	0.00990039	0.195603
cg23054533	0.00200866	0.00886645	0.82119
cg23054534	-0.0089449	0.00540988	0.101042
cg23054554	-0.00885204	0.00466616	0.0603937
cg23054584	-0.00124384	0.00116602	0.288382
cg23054637	-0.00335363	0.00462173	0.469583
cg23054647	-0.00610806	0.00568868	0.285255
cg23054654	-0.00756857	0.00690454	0.275355
cg23054676	-0.00244144	0.00156507	0.121592
cg23054840	-0.00276167	0.00401159	0.492611
cg23054849	-0.0197885	0.00576247	0.000834602
cg23054861	-0.00486304	0.00665861	0.466708
cg23054883	-0.00319362	0.00168726	0.0609682
cg23054925	0.00179566	0.00333387	0.591223
cg23054927	-0.00226232	0.0034535	0.513759
cg23055003	-0.00224725	0.00341616	0.511998
cg23055064	0.000620209	0.00523194	0.90585
cg23055081	-0.00542408	0.00375393	0.151276
cg23055159	0.0024691	0.00127597	0.0555032
cg23055199	2.36154e-05	0.0103399	0.998182
cg23055217	-0.0133577	0.0096582	0.169404
cg23055236	-0.0151387	0.0102496	0.142481
cg23055276	-0.00419796	0.00459448	0.362839
cg23055303	-0.000443085	0.00374444	0.906017
cg23055377	-0.00138772	0.00749241	0.853394
cg23055396	-0.00291633	0.00172557	0.0937978
cg23055481	-0.000126854	0.00419295	0.975918
cg23055496	0.00342241	0.00513904	0.506805
cg23055499	0.000664358	0.00558018	0.905444
cg23055518	-0.00870059	0.0099914	0.385722
cg23055547	0.00387815	0.00409822	0.346032
cg23055617	-0.00117208	0.00659296	0.859219
cg23055674	-0.000530677	0.00374903	0.887689
cg23055682	-0.00221242	0.0044737	0.621895
cg23055707	0.00802837	0.00643587	0.214838
cg23055716	0.00171528	0.00301628	0.570715
cg23055735	0.00100085	0.00320924	0.755723
cg23055754	0.00829256	0.00783336	0.29205
cg23055772	-0.00771561	0.00665089	0.248481
cg23055818	0.00212839	0.00144402	0.143305
cg23055839	0.000780031	0.00151093	0.606692
cg23055852	-0.00210314	0.00307621	0.495589
cg23055884	-0.00593339	0.00362151	0.10415
cg23055914	-0.000505203	0.00129244	0.696621
cg23055921	0.0109578	0.00602154	0.0714656
cg23055938	0.00367712	0.00333198	0.27214
cg23055959	0.00279235	0.00139081	0.0470814
cg23055986	0.000763036	0.00309172	0.805515
cg23056033	0.000918365	0.00159816	0.566689
cg23056042	-0.00081524	0.00171399	0.635259
cg23056047	-0.00046282	0.00120095	0.700688
cg23056060	0.00768697	0.00892736	0.391046
cg23056064	0.00382768	0.00526028	0.468342
cg23056155	0.00142349	0.00577954	0.805902
cg23056157	0.000604716	0.00246842	0.80692
cg23056252	-0.00110759	0.00114498	0.335456
cg23056271	-0.00367834	0.0158849	0.8173
cg23056286	0.00901974	0.00525378	0.0887786
cg23056314	-0.00254573	0.00892475	0.775984
cg23056433	4.16407e-05	0.00399076	0.991693
cg23056437	0.00227387	0.00313605	0.469919
cg23056539	0.000202139	0.0024229	0.93366
cg23056558	0.00591754	0.00439994	0.181371
cg23056602	-0.00469237	0.00695541	0.501297
cg23056611	-0.00035758	0.00796458	0.96427
cg23056622	-0.00352979	0.00679833	0.604636
cg23056675	-0.00164059	0.00596453	0.783779
cg23056703	0.0152441	0.0111799	0.175452
cg23056713	0.000974239	0.00166358	0.559304
cg23056716	0.00504704	0.00465734	0.280837
cg23056811	-0.00183276	0.00447468	0.682893
cg23056823	-0.00188492	0.00210124	0.371616
cg23056923	-0.00223742	0.00435034	0.608049
cg23056966	-0.000636633	0.00115206	0.581635
cg23056979	-0.000166813	0.00176041	0.924677
cg23057009	-0.00354612	0.00515928	0.493297
cg23057040	0.00445899	0.00345513	0.199521
cg23057051	0.00127435	0.00251529	0.613401
cg23057170	0.00958607	0.011182	0.393124
cg23057192	-0.00230728	0.00166036	0.167398
cg23057232	-0.00473709	0.00578753	0.41481
cg23057271	0.00183636	0.00479677	0.70257
cg23057274	0.00570873	0.00372321	0.128027
cg23057326	-0.00221483	0.0048172	0.646569
cg23057485	0.00172017	0.00316335	0.587674
cg23057523	0.00250224	0.00351363	0.477851
cg23057561	-0.00260024	0.00211467	0.221417
cg23057567	-0.00390709	0.0107154	0.716079
cg23057597	0.00787854	0.00822319	0.340082
cg23057621	0.00251454	0.0111179	0.821482
cg23057648	-0.000988872	0.00416651	0.812828
cg23057687	-0.00776585	0.017145	0.651461
cg23057699	0.00158939	0.00538083	0.76825
cg23057721	0.000369664	0.00156108	0.813245
cg23057732	-0.000219446	0.00139477	0.875264
cg23057831	-0.00331608	0.0025041	0.188114
cg23057841	0.00300653	0.00478513	0.531082
cg23057870	-7.1002e-05	0.00278722	0.979722
cg23057936	-0.00119017	0.00367798	0.746849
cg23057943	-0.00682643	0.00297209	0.0234867
cg23057967	-0.00237202	0.00114078	0.0398726
cg23057979	-0.00160898	0.00428775	0.708183
cg23058109	0.00699032	0.00636198	0.274227
cg23058124	-0.0015935	0.00767698	0.835942
cg23058129	0.00125579	0.00220939	0.570909
cg23058170	0.004186	0.00322419	0.196847
cg23058185	-0.00135424	0.00224495	0.547571
cg23058194	-0.000273845	0.00161334	0.865523
cg23058239	-0.00589801	0.00490254	0.231494
cg23058246	-0.00123141	0.00484048	0.799654
cg23058254	0.00330702	0.00510381	0.518343
cg23058319	0.000952438	0.0160136	0.952678
cg23058364	1.96325e-05	0.00543379	0.997124
cg23058405	0.0128747	0.0105742	0.225951
cg23058430	0.00892184	0.00876483	0.310913
cg23058435	-0.000564397	0.00262513	0.83016
cg23058439	0.00562427	0.005731	0.328522
cg23058447	0.00954081	0.00311645	0.00275806
cg23058460	0.00221685	0.00435891	0.612047
cg23058507	-0.0018963	0.00341792	0.58013
cg23058543	0.000611162	0.00138295	0.659393
cg23058548	0.00321771	0.005788	0.579369
cg23058594	0.00134002	0.00648869	0.836763
cg23058607	-0.000180773	0.00468125	0.969265
cg23058613	-0.000665069	0.00140619	0.637163
cg23058638	0.000159578	0.00738331	0.982795
cg23058652	-0.000846489	0.00122189	0.489889
cg23058719	-0.00095968	0.00521927	0.854446
cg23058731	-0.0037519	0.00324548	0.250126
cg23058745	-0.000359129	0.0052146	0.945216
cg23058755	0.000789661	0.000882121	0.372608
cg23058846	-0.000317849	0.00292954	0.913795
cg23058863	-0.000134309	0.000990212	0.892352
cg23058901	-0.00668824	0.00635036	0.294513
cg23058911	0.00319986	0.00732977	0.663273
cg23058998	-0.00612757	0.00860577	0.477926
cg23059055	0.00418202	0.00349683	0.234243
cg23059104	0.00862894	0.00574396	0.135844
cg23059229	-0.00369005	0.00476013	0.439856
cg23059279	-0.00137303	0.00861122	0.873604
cg23059285	0.00109778	0.00840664	0.896338
cg23059304	-0.000416662	0.00115018	0.717842
cg23059310	-0.00297881	0.00370476	0.423072
cg23059355	-0.00518526	0.00382767	0.178247
cg23059366	-0.000318769	0.00523649	0.951568
cg23059375	0.0136437	0.0124548	0.275666
cg23059376	0.000672144	0.00291791	0.818239
cg23059452	-0.00124971	0.00372526	0.737899
cg23059461	-0.00179747	0.00335002	0.592639
cg23059505	0.000166774	0.00718551	0.981524
cg23059550	0.000891742	0.00139047	0.522622
cg23059670	0.00319004	0.00407612	0.435504
cg23059673	0.00023226	0.0033878	0.945464
cg23059689	0.000495812	0.0034547	0.886139
cg23059701	-0.0161917	0.0123723	0.193312
cg23059709	-0.00174054	0.00471727	0.712845
cg23059725	-0.000737828	0.00114322	0.519992
cg23059730	0.00472112	0.00335586	0.162248
cg23059797	0.00298682	0.00366533	0.416869
cg23059871	0.000173878	0.00286094	0.951646
cg23059919	-0.000428908	0.00382577	0.910937
cg23059946	0.00824343	0.00815699	0.314388
cg23059965	0.00396861	0.00361149	0.274175
cg23060028	-0.00287492	0.00360329	0.42664
cg23060047	0.00424836	0.00790008	0.591809
cg23060088	-0.0163814	0.0110994	0.14278
cg23060171	0.0045995	0.00651699	0.481796
cg23060191	0.00901522	0.00529912	0.0916676
cg23060193	0.00246926	0.00234026	0.293639
cg23060198	-0.00850703	0.00520873	0.10523
cg23060203	-0.0134153	0.00990159	0.178189
cg23060223	0.00650004	0.00547246	0.237435
cg23060239	0.00169981	0.00513212	0.741105
cg23060256	0.000373448	0.00651998	0.954426
cg23060272	-0.000364672	0.00281857	0.897287
cg23060323	0.00744421	0.00406983	0.0700425
cg23060379	0.00415983	0.00411656	0.314429
cg23060384	0.00188854	0.00109034	0.0860146
cg23060390	0.00595327	0.00469706	0.207624
cg23060431	-0.00793795	0.00567178	0.164411
cg23060456	-0.000554757	0.00085838	0.519418
cg23060465	0.00376654	0.00232913	0.10866
cg23060513	-0.000956456	0.00611174	0.875925
cg23060559	-0.00362614	0.00523591	0.490025
cg23060569	0.00194549	0.00542305	0.720461
cg23060586	0.00623543	0.00440668	0.159844
cg23060618	0.00396269	0.0065679	0.547501
cg23060646	0.00980344	0.00959339	0.309032
cg23060709	8.59794e-05	0.00149628	0.954279
cg23060735	0.000106295	0.00173713	0.951317
cg23060747	-0.00311383	0.00269633	0.250615
cg23060801	0.000707667	0.00541646	0.896286
cg23060810	-0.00429531	0.00506049	0.397806
cg23060872	0.000515298	0.00786039	0.947848
cg23060926	-0.00114564	0.00237892	0.631045
cg23060956	-0.0105323	0.00476987	0.0292751
cg23060965	-0.00156012	0.00730893	0.831361
cg23060991	0.000370849	0.00499195	0.940913
cg23061020	-0.0119903	0.0114243	0.296187
cg23061027	0.000463513	0.0053249	0.93079
cg23061046	-0.00260992	0.00628957	0.678965
cg23061073	0.00082043	0.00431497	0.849547
cg23061113	0.000207272	0.00618682	0.973334
cg23061114	-0.0101445	0.0111954	0.366814
cg23061121	0.00109631	0.00759731	0.885521
cg23061150	-0.00109975	0.00454722	0.809337
cg23061257	-0.000613572	0.00197232	0.75631
cg23061272	-0.00206691	0.00482754	0.669365
cg23061294	-0.0145072	0.00857587	0.0934975
cg23061351	-0.00211421	0.00532008	0.691828
cg23061396	0.00338867	0.00408533	0.408601
cg23061404	-0.00636753	0.00888275	0.474964
cg23061412	-0.00272397	0.00312716	0.38558
cg23061435	0.000457249	0.00203918	0.822986
cg23061520	-0.00272184	0.00292529	0.35414
cg23061549	-0.00111608	0.00388706	0.774546
cg23061578	-0.00424936	0.00394685	0.283952
cg23061600	-0.00347613	0.00364833	0.342742
cg23061601	0.00630572	0.00453416	0.16707
cg23061660	-0.00299923	0.00394462	0.448653
cg23061672	-0.00607985	0.00490119	0.217389
cg23061676	-0.0010603	0.0034507	0.759208
cg23061704	0.00434983	0.00642117	0.499536
cg23061718	0.00275665	0.00274092	0.316709
cg23061725	-0.00181659	0.0129399	0.888607
cg23061795	-0.00234605	0.00661155	0.723376
cg23061822	-0.00729506	0.00700331	0.299813
cg23061876	0.00572114	0.0154208	0.711338
cg23061957	0.00507264	0.00923311	0.583827
cg23061959	-0.00286025	0.00287841	0.322515
cg23062006	0.00488473	0.00577147	0.399157
cg23062016	0.000434229	0.00310486	0.889026
cg23062096	0.00106585	0.00650333	0.870111
cg23062112	0.000686578	0.00187065	0.714291
cg23062115	0.000877916	0.00113414	0.440513
cg23062120	0.000453209	0.00611809	0.941081
cg23062149	-0.00294751	0.00324679	0.365921
cg23062198	0.00051201	0.00197825	0.79625
cg23062257	-0.00717044	0.0109205	0.512783
cg23062293	0.0009091	0.00470126	0.847016
cg23062357	0.00444186	0.00826371	0.591979
cg23062385	-0.0108598	0.00818178	0.187105
cg23062425	0.00471282	0.00280447	0.0956531
cg23062535	-0.0059577	0.00593153	0.317345
cg23062598	0.00424599	0.00412703	0.305779
cg23062652	0.0113575	0.00612802	0.0664605
cg23062712	-0.00318148	0.00207419	0.127888
cg23062713	0.00449467	0.00605127	0.45918
cg23062771	-0.000397269	0.00359433	0.91219
cg23062794	-0.00426179	0.00295111	0.151494
cg23062801	0.0124228	0.00767914	0.108534
cg23062810	-0.00285188	0.0047472	0.54922
cg23062876	0.000782097	0.00142869	0.585177
cg23062885	-0.0057106	0.0034121	0.0969931
cg23062994	0.00245368	0.00651021	0.706964
cg23063036	-0.00119411	0.00233174	0.609581
cg23063047	0.0117411	0.00585623	0.0473867
cg23063070	0.000352242	0.00439967	0.936332
cg23063236	-0.00572422	0.00480516	0.236067
cg23063243	-0.0011849	0.00173296	0.49555
cg23063311	0.00379368	0.00476695	0.427814
cg23063338	-0.00151857	0.00400454	0.705248
cg23063364	-0.00120167	0.00122093	0.327124
cg23063370	0.00450653	0.00347382	0.197199
cg23063374	0.00285025	0.00488918	0.561085
cg23063382	0.00424529	0.00593311	0.475773
cg23063434	-0.00161629	0.00286151	0.573312
cg23063482	0.001918	0.00513151	0.709283
cg23063506	0.00111649	0.00137171	0.417408
cg23063536	0.000293458	0.00248361	0.906154
cg23063607	-0.00500146	0.00464322	0.283726
cg23063647	0.00563814	0.00260132	0.0323204
cg23063666	-0.0125965	0.00621635	0.0451052
cg23063716	-0.00589141	0.00407128	0.150671
cg23063807	-0.0119922	0.00740744	0.108272
cg23063825	0.00256309	0.00777849	0.742385
cg23063845	0.00246784	0.00999631	0.805457
cg23063879	-0.00333151	0.00545184	0.542385
cg23063900	0.0115596	0.00576791	0.0474702
cg23063905	-0.00209996	0.00417456	0.615925
cg23063910	0.00190162	0.00319112	0.552438
cg23063913	-0.00144035	0.00617335	0.815941
cg23063945	0.0115974	0.00607426	0.058787
cg23063986	0.000598443	0.00105802	0.572782
cg23064046	-0.00705762	0.0059409	0.237358
cg23064048	-0.00345434	0.00730641	0.637288
cg23064060	-0.000889583	0.00139974	0.526376
cg23064082	0.00517142	0.00271986	0.0598255
cg23064202	0.0053499	0.00519217	0.305052
cg23064253	-9.31558e-05	0.00328919	0.977456
cg23064281	-0.00284252	0.00541681	0.600787
cg23064424	-0.00505238	0.00665504	0.44934
cg23064465	0.000967048	0.00179678	0.591498
cg23064481	-0.00879161	0.00797582	0.272702
cg23064501	0.00472754	0.00529583	0.373937
cg23064516	0.00218372	0.00351335	0.535501
cg23064554	-0.0036529	0.00305429	0.234227
cg23064556	-0.000249469	0.00149495	0.86777
cg23064601	0.00681137	0.00336589	0.0453873
cg23064609	0.00889771	0.0102723	0.388241
cg23064627	4.96317e-05	0.00333473	0.988152
cg23064759	-0.0021147	0.00980488	0.829631
cg23064797	0.00287527	0.00318325	0.368332
cg23064836	1.60433e-05	0.00140751	0.990926
cg23064873	0.000235385	0.00438195	0.957256
cg23064951	0.00231719	0.00193731	0.234188
cg23064996	-0.0143943	0.00620682	0.022203
cg23065017	-0.00591608	0.00690832	0.393621
cg23065025	-0.00218291	0.00353686	0.538364
cg23065082	0.00255581	0.00428137	0.551739
cg23065097	-0.00285994	0.00281477	0.311797
cg23065101	0.000615541	0.00257802	0.811724
cg23065169	-0.000965465	0.00297629	0.746252
cg23065174	-0.000166032	0.00110962	0.881326
cg23065185	-0.00677697	0.0131495	0.607303
cg23065236	0.00209873	0.0053697	0.696653
cg23065289	0.00354992	0.00400544	0.377368
cg23065325	0.0100913	0.0150752	0.504617
cg23065364	-0.00296646	0.00680139	0.663564
cg23065415	-0.00841264	0.00585415	0.153495
cg23065468	-0.00175045	0.00157419	0.268534
cg23065483	-0.000224766	0.00364396	0.950926
cg23065487	0.000354616	0.00425453	0.933722
cg23065561	0.00751653	0.00309901	0.0168863
cg23065576	0.00165977	0.00315989	0.600438
cg23065611	-0.0115696	0.0113456	0.310044
cg23065683	0.00164584	0.00641145	0.797878
cg23065715	0.000862828	0.00336668	0.798202
cg23065732	0.00489846	0.0113581	0.667098
cg23065757	0.00723354	0.00657957	0.273954
cg23065768	0.00990517	0.00613462	0.109204
cg23065786	-0.00216352	0.00401594	0.59114
cg23065788	0.000716501	0.00273744	0.794002
cg23065793	-0.000720071	0.00146737	0.624584
cg23065813	0.0072942	0.00740006	0.326407
cg23065882	-0.00565908	0.00498488	0.258695
cg23065913	-0.0171436	0.00783354	0.0307106
cg23065927	0.00216456	0.00177118	0.224236
cg23065934	-0.00315982	0.00133672	0.0198084
cg23066057	0.000708839	0.0011289	0.531345
cg23066139	0.00315391	0.00403751	0.436361
cg23066159	0.00155336	0.00534063	0.771699
cg23066221	0.00535862	0.00998724	0.592645
cg23066234	0.00304706	0.00191635	0.114647
cg23066280	-0.000209826	0.0102426	0.983693
cg23066318	0.000194193	0.00318162	0.951439
cg23066364	-0.00166457	0.0019833	0.403093
cg23066423	-0.00115672	0.0019619	0.556653
cg23066449	-0.000845419	0.00544007	0.876781
cg23066479	0.000921237	0.00346393	0.790765
cg23066564	0.0002923	0.00616907	0.962294
cg23066587	0.00200022	0.00231905	0.390245
cg23066675	-8.18795e-05	0.00775327	0.991593
cg23066755	0.00597649	0.00511874	0.245459
cg23066808	-0.00163468	0.00567751	0.773939
cg23066811	-0.00148577	0.00544171	0.78533
cg23066837	-0.0109917	0.0118261	0.354659
cg23066860	-0.00326374	0.00514612	0.527235
cg23066879	0.000106928	0.00093524	0.909179
cg23066892	0.00609161	0.00556277	0.275836
cg23066936	-0.00300769	0.00493982	0.543846
cg23066982	-0.000759102	0.00116755	0.516915
cg23067082	-0.00464193	0.00365283	0.206441
cg23067085	-0.0010504	0.0072552	0.885146
cg23067090	0.00162598	0.00738516	0.826141
cg23067108	-0.00503602	0.00524343	0.3389
cg23067221	0.0121609	0.00666184	0.0705958
cg23067228	0.0064936	0.00659852	0.327188
cg23067256	-0.00358072	0.00493255	0.469391
cg23067272	-0.0247709	0.0246856	0.317804
cg23067281	-4.345e-05	0.0015844	0.978171
cg23067317	0.00952323	0.00777322	0.223096
cg23067320	-0.00226857	0.00493908	0.646901
cg23067351	0.00107231	0.00240582	0.656664
cg23067391	0.00260444	0.00509556	0.610273
cg23067438	-0.0013548	0.00120018	0.261382
cg23067459	-0.00344983	0.00562875	0.541188
cg23067466	0.00173941	0.00318969	0.586615
cg23067535	0.00338993	0.0036965	0.36108
cg23067676	0.00299692	0.00592449	0.613954
cg23067711	-0.00826146	0.00332241	0.0143728
cg23067782	0.00197637	0.00341034	0.563399
cg23067786	-0.00211897	0.00416023	0.611517
cg23067796	0.000758376	0.00712119	0.91538
cg23067810	-0.000539743	0.00177098	0.761107
cg23067856	0.00244522	0.00466845	0.60147
cg23067881	-0.000945466	0.00482675	0.845059
cg23067933	0.00106022	0.00918882	0.908349
cg23067959	0.0018543	0.00361813	0.609309
cg23067995	0.000740472	0.00326082	0.820774
cg23068057	0.00167058	0.0019654	0.397141
cg23068081	-0.0105805	0.00547059	0.0556273
cg23068124	0.000585791	0.00103709	0.573312
cg23068162	0.00382094	0.00781943	0.626047
cg23068184	-0.00341553	0.0114094	0.76522
cg23068312	0.0036609	0.00660155	0.580307
cg23068476	0.00240019	0.00347628	0.491341
cg23068499	-0.00364055	0.00362924	0.317966
cg23068548	-0.000265198	0.00119541	0.824837
cg23068558	-0.00443441	0.00916341	0.629383
cg23068621	-0.000937373	0.00725144	0.897378
cg23068623	-0.00228914	0.00533301	0.668574
cg23068701	-0.000474627	0.00173937	0.785453
cg23068712	0.000165941	0.000913063	0.856114
cg23068717	-6.54829e-05	0.00121823	0.957228
cg23068731	-0.000813675	0.00132496	0.540386
cg23068757	-0.00699679	0.00431259	0.107527
cg23068772	-0.000890194	0.00389562	0.819665
cg23068797	0.00227257	0.00319642	0.478579
cg23068800	-0.00743252	0.00803186	0.356758
cg23068821	-0.00643254	0.00309883	0.0402018
cg23068939	-0.00310264	0.00886754	0.727081
cg23068989	-0.000285861	0.00333793	0.931905
cg23069036	0.000965986	0.00115424	0.404429
cg23069046	0.00441925	0.0155261	0.77645
cg23069052	0.00589693	0.00315664	0.0643613
cg23069057	-0.00240054	0.0036229	0.508947
cg23069066	0.00551822	0.00384713	0.154252
cg23069120	-0.00538917	0.00739887	0.467903
cg23069167	0.000872562	0.00111927	0.437282
cg23069178	0.00342211	0.00654134	0.601903
cg23069253	-0.00296472	0.00330738	0.371966
cg23069277	0.00393116	0.0062011	0.527409
cg23069295	0.00327674	0.00350477	0.351832
cg23069297	-0.0111196	0.00475895	0.0212405
cg23069305	-0.000221663	0.0011649	0.849431
cg23069433	0.00533942	0.00529473	0.315417
cg23069551	-0.00182364	0.00234541	0.438483
cg23069648	-0.00229747	0.0054514	0.674237
cg23069677	-0.00116607	0.000802511	0.149011
cg23069684	0.0018718	0.0053402	0.726614
cg23069718	0.00476371	0.00437766	0.278849
cg23069723	0.000755427	0.00682478	0.912061
cg23069744	-0.00430054	0.00528818	0.417808
cg23069755	-0.000406276	0.00385767	0.916313
cg23069822	0.00151527	0.00271109	0.577334
cg23069827	-0.00173441	0.0099379	0.861768
cg23069836	0.000265091	0.0072694	0.970975
cg23069843	-0.000667093	0.00310675	0.830373
cg23069847	0.0166329	0.00739351	0.0264252
cg23069870	-0.000599704	0.00185253	0.746753
cg23069877	8.13326e-06	0.00108803	0.994049
cg23069923	-0.00221864	0.00347157	0.524071
cg23069970	0.00496468	0.00632944	0.434474
cg23070020	-0.00279227	0.00643528	0.665195
cg23070026	5.39811e-05	0.00237866	0.981935
cg23070111	0.00140409	0.00155167	0.367468
cg23070153	-0.00190074	0.00674787	0.778709
cg23070169	0.0241472	0.0317645	0.448736
cg23070249	0.000820066	0.00176242	0.642616
cg23070297	-0.00421964	0.00304137	0.16807
cg23070485	-0.00341313	0.00926612	0.713312
cg23070487	1.16519e-05	0.00323939	0.997136
cg23070574	0.00417362	0.006304	0.509293
cg23070585	9.30705e-05	0.00140741	0.947393
cg23070599	-0.00209371	0.00439107	0.634425
cg23070717	0.00385121	0.00558823	0.492145
cg23070738	-0.00244403	0.00934279	0.794114
cg23070771	-0.00381697	0.00339228	0.262913
cg23070780	-0.001621	0.00677822	0.811428
cg23070876	-0.00900802	0.00778249	0.249541
cg23071007	-0.00263767	0.00560223	0.638682
cg23071009	-0.00092799	0.0100508	0.926601
cg23071053	-0.00227214	0.00427061	0.595752
cg23071107	0.000373661	0.00252578	0.882657
cg23071120	-0.00408149	0.00291929	0.164842
cg23071180	-0.00582967	0.00810184	0.473301
cg23071186	0.0011772	0.00327293	0.719765
cg23071256	-0.00404399	0.00811307	0.619141
cg23071261	-0.00329759	0.00369095	0.373544
cg23071286	0.00785087	0.00383206	0.0428254
cg23071341	-0.000227539	0.00495036	0.963421
cg23071408	0.000643098	0.00662287	0.922818
cg23071479	0.00785517	0.0059931	0.19264
cg23071497	0.00144047	0.00356687	0.687095
cg23071623	-0.00226272	0.00405084	0.577563
cg23071690	0.00408336	0.00631056	0.518913
cg23071707	-0.00413838	0.00375402	0.272657
cg23071728	0.000402617	0.00119173	0.736115
cg23071740	-0.00427994	0.00510604	0.403697
cg23071791	0.00739851	0.00835534	0.377793
cg23071808	-0.000476348	0.00142072	0.738036
cg23071864	-0.0037587	0.00448484	0.403764
cg23071947	0.00533691	0.00396857	0.181408
cg23071952	-0.000850446	0.00224229	0.705201
cg23071962	0.0004749	0.00188625	0.801681
cg23071995	0.000206584	0.00106916	0.847135
cg23072008	0.000107091	0.00494664	0.982766
cg23072029	-0.00162305	0.0011992	0.17864
cg23072051	-0.0058926	0.0101979	0.564543
cg23072086	0.00414409	0.00384948	0.284003
cg23072099	-0.00456232	0.00351924	0.197504
cg23072108	0.000908238	0.00337289	0.788213
cg23072111	0.00263171	0.00534238	0.623253
cg23072126	0.000140506	0.00416354	0.973139
cg23072383	0.00789208	0.00636191	0.217375
cg23072408	-0.00386718	0.00364775	0.291354
cg23072419	-0.00998273	0.00509659	0.052633
cg23072431	0.00883046	0.00742282	0.236705
cg23072559	0.000467796	0.00446956	0.916831
cg23072571	-0.00187231	0.00502511	0.710158
cg23072629	0.000131302	0.00261696	0.960074
cg23072638	-0.00979119	0.00684034	0.155103
cg23072711	0.00375258	0.00798767	0.639414
cg23072756	-0.00175343	0.00224604	0.43664
cg23072823	-0.000480809	0.00135775	0.723913
cg23072908	0.00400652	0.0034599	0.249332
cg23072921	0.0158329	0.0150187	0.294055
cg23072973	0.00587382	0.00372728	0.117869
cg23072981	-0.00769722	0.00636029	0.22875
cg23073085	0.00430292	0.00484638	0.376517
cg23073098	0.00465277	0.00699456	0.507291
cg23073111	-0.00419618	0.00365987	0.254016
cg23073119	0.00153252	0.00748545	0.838152
cg23073126	0.00052255	0.00151493	0.730792
cg23073132	-0.00138461	0.0039642	0.727535
cg23073140	0.00622893	0.00516711	0.230553
cg23073157	0.0115563	0.00675342	0.0898153
cg23073159	0.00563809	0.00461459	0.22435
cg23073199	0.00224701	0.00396718	0.572255
cg23073319	-0.00353449	0.00383326	0.35848
cg23073396	-0.00933119	0.00870124	0.285847
cg23073431	0.00186818	0.00477685	0.696473
cg23073451	-0.00194081	0.00200722	0.335671
cg23073467	-0.00323616	0.005876	0.582907
cg23073774	0.00528231	0.00841689	0.531554
cg23073857	0.0139429	0.00979807	0.157509
cg23073879	-0.000192247	0.00216981	0.929557
cg23073974	-0.00416506	0.00536513	0.439196
cg23074011	9.2257e-05	0.00121206	0.939463
cg23074048	0.00189304	0.00159389	0.23747
cg23074092	-0.00031154	0.00447512	0.944623
cg23074101	-0.00496204	0.00293675	0.0938795
cg23074103	-0.000668696	0.00579927	0.908408
cg23074224	-0.000860172	0.00123665	0.488142
cg23074260	-0.00247547	0.00566408	0.662919
cg23074337	-0.00724257	0.00459285	0.117634
cg23074401	9.12148e-06	0.00101821	0.992868
cg23074481	0.00823127	0.00763257	0.283154
cg23074495	0.00142901	0.0046003	0.756656
cg23074504	-0.00118549	0.00104037	0.256931
cg23074601	0.00050128	0.00106809	0.639751
cg23074647	-0.00343914	0.00289924	0.238046
cg23074691	-0.00080866	0.0075586	0.914992
cg23074703	0.00503795	0.0064366	0.435452
cg23074704	0.00237249	0.0078396	0.762734
cg23074732	-0.00541098	0.00375665	0.152552
cg23074762	-0.0160021	0.00916389	0.0835153
cg23074799	0.001432	0.00236048	0.545305
cg23074881	0.0036003	0.00441781	0.41683
cg23074895	0.00221572	0.00502884	0.660349
cg23074932	-0.0122164	0.00780846	0.12052
cg23074979	-0.00488011	0.00325049	0.13608
cg23074992	-0.00028561	0.002228	0.898228
cg23074996	-0.00195901	0.00756085	0.796035
cg23075026	-0.00138703	0.00300437	0.645214
cg23075090	0.00820988	0.00705135	0.246777
cg23075098	-0.0189669	0.0148398	0.203855
cg23075101	0.00130228	0.00215412	0.546699
cg23075139	0.00141571	0.00547546	0.796453
cg23075144	-0.0085977	0.00611515	0.162503
cg23075212	0.00459238	0.00439947	0.298803
cg23075244	-0.0122	0.0120564	0.313764
cg23075260	-0.000539531	0.00625243	0.931389
cg23075286	0.0093929	0.00675492	0.167126
cg23075303	-0.00073678	0.00307102	0.810835
cg23075335	-0.00128582	0.00973521	0.895158
cg23075337	0.00219148	0.00278391	0.432831
cg23075364	0.00391295	0.00439372	0.375064
cg23075366	-0.00217255	0.00460612	0.638082
cg23075475	0.00510623	0.00582504	0.38258
cg23075476	0.00622881	0.00301854	0.0413748
cg23075480	-0.00522696	0.00534363	0.3301
cg23075506	0.00504758	0.00608642	0.408688
cg23075555	-0.00124201	0.00282324	0.660841
cg23075558	0.00108355	0.00963757	0.910684
cg23075568	-0.00202714	0.00243554	0.407003
cg23075569	0.00739476	0.0117781	0.531386
cg23075597	0.0314887	0.0317603	0.323604
cg23075607	0.000790834	0.0019277	0.682408
cg23075611	0.00311555	0.00557617	0.577465
cg23075688	-0.00168314	0.00368018	0.648303
cg23075732	-0.000780186	0.0068998	0.910175
cg23075771	0.00248359	0.00559865	0.658185
cg23075961	0.00515374	0.00820812	0.531358
cg23075968	0.000172174	0.00116137	0.882411
cg23075970	-0.000816787	0.00389938	0.834465
cg23075983	0.00552175	0.00692473	0.426908
cg23076016	-0.00327126	0.00172647	0.0607017
cg23076080	0.000190251	0.00578974	0.973845
cg23076110	-0.000149379	0.00389363	0.969465
cg23076151	-0.000880728	0.00561466	0.875636
cg23076180	0.000790271	0.00257757	0.759721
cg23076194	0.000875396	0.00359539	0.808081
cg23076299	-0.000426123	0.000945538	0.653101
cg23076361	-0.00624431	0.0050787	0.221458
cg23076370	-0.00212933	0.00719255	0.767742
cg23076371	-0.00700078	0.00595545	0.242277
cg23076474	0.00185691	0.00179474	0.303066
cg23076476	-0.00148899	0.00173918	0.393744
cg23076498	-0.000143971	0.00168525	0.932072
cg23076537	0.014746	0.00766088	0.0567848
cg23076547	0.000148437	0.0130123	0.990919
cg23076550	-0.00453604	0.00307136	0.142514
cg23076591	0.00118245	0.00184782	0.523533
cg23076688	-0.0177399	0.00923885	0.057383
cg23076711	0.00489862	0.00699657	0.485288
cg23076760	0.0076504	0.00954465	0.424517
cg23076798	-0.0142202	0.0075401	0.0618929
cg23076826	-0.000225288	0.00384448	0.953375
cg23076878	0.00578714	0.00366371	0.117022
cg23076894	0.0019056	0.00287645	0.509022
cg23076903	-0.0108242	0.0126895	0.395478
cg23076906	-0.00335734	0.00383321	0.382983
cg23076913	0.013582	0.006626	0.0427196
cg23076949	0.00993615	0.00481218	0.0412516
cg23076960	-0.00215978	0.00666023	0.746331
cg23076987	0.0029292	0.00359974	0.41753
cg23077012	0.00791871	0.00371976	0.0354601
cg23077029	-0.00175206	0.00488043	0.720273
cg23077166	0.000494283	0.00328275	0.880586
cg23077226	-0.00231525	0.00788463	0.769576
cg23077344	0.00810125	0.00734532	0.272429
cg23077449	0.00118275	0.00369304	0.749365
cg23077453	0.0119593	0.00921302	0.196924
cg23077461	0.000269492	0.00125788	0.830747
cg23077475	0.00285963	0.00391035	0.466124
cg23077491	-0.00250945	0.00333137	0.452864
cg23077498	0.00490091	0.00750131	0.514876
cg23077509	-0.000728412	0.00132878	0.584658
cg23077515	0.000246547	0.00724452	0.972912
cg23077575	0.00235781	0.00219207	0.284414
cg23077606	0.00609599	0.00306556	0.0491912
cg23077682	-0.000247246	0.0053912	0.963503
cg23077820	-0.00299534	0.00366326	0.415281
cg23077822	-0.00867629	0.00431943	0.0469784
cg23077846	0.00330071	0.00475534	0.489052
cg23077884	-0.00319782	0.00555942	0.566305
cg23078032	-0.00603101	0.00311737	0.0555558
cg23078123	-0.00427354	0.00473681	0.368888
cg23078152	0.00310467	0.00426993	0.468681
cg23078159	-0.00178701	0.00643881	0.781879
cg23078194	0.000681272	0.00285754	0.811997
cg23078220	-8.59183e-05	0.00413876	0.983474
cg23078228	-0.0116618	0.0102106	0.25584
cg23078268	0.00877411	0.0115212	0.447923
cg23078294	0.000983284	0.0011589	0.397991
cg23078347	0.00399619	0.00404392	0.325187
cg23078373	0.0270143	0.00839758	0.00169443
cg23078472	0.00755996	0.00554521	0.175512
cg23078522	-0.0018703	0.00631336	0.767592
cg23078525	0.00332795	0.00633921	0.600635
cg23078565	0.000905964	0.00112019	0.420369
cg23078606	-0.00124723	0.00381913	0.744599
cg23078782	0.0050985	0.00345264	0.142564
cg23078800	-0.00274764	0.00795852	0.730558
cg23078896	-0.00060698	0.00126356	0.631898
cg23078928	0.00244908	0.00186294	0.19132
cg23078948	-0.00127837	0.00439093	0.771484
cg23078982	0.00244724	0.00344928	0.479493
cg23079012	-0.000893013	0.0111572	0.936349
cg23079041	0.00868357	0.00453523	0.058083
cg23079061	0.00553913	0.00307715	0.0745391
cg23079063	0.00258337	0.00768861	0.7375
cg23079098	-0.0199431	0.00853414	0.0212239
cg23079120	-0.00258528	0.00347164	0.45802
cg23079217	-0.00196671	0.00251824	0.43646
cg23079226	-0.00170149	0.00470846	0.718505
cg23079252	-0.00104551	0.00840945	0.901281
cg23079307	-0.00627373	0.00903906	0.489076
cg23079386	0.00891514	0.00886068	0.316514
cg23079438	-0.00105747	0.00102328	0.303639
cg23079470	0.000117162	0.00703409	0.98674
cg23079522	-0.00211334	0.00650913	0.746034
cg23079652	0.000677474	0.00519468	0.896471
cg23079692	-0.0018663	0.0030719	0.544722
cg23079702	0.00135075	0.00358872	0.70734
cg23079727	-0.000664125	0.00524446	0.899457
cg23079732	0.00143625	0.00146435	0.3288
cg23079735	7.13999e-05	0.00373167	0.984769
cg23079782	-0.0115598	0.00740249	0.121202
cg23079808	0.00574442	0.00268669	0.0346818
cg23079832	0.00424799	0.00351659	0.229598
cg23079860	0.00444982	0.00742004	0.549916
cg23079866	-0.00593499	0.00521088	0.257149
cg23079958	-0.00135039	0.00296111	0.649244
cg23080013	-0.000235054	0.00133144	0.860187
cg23080060	0.00272519	0.00336191	0.419311
cg23080179	-0.00076394	0.00126832	0.548175
cg23080199	0.00749325	0.00559186	0.182949
cg23080241	0.000331263	0.00121287	0.785262
cg23080287	0.00472758	0.00283825	0.0985748
cg23080354	0.00102918	0.00102538	0.317686
cg23080401	0.00443995	0.00576756	0.443031
cg23080422	-0.00537086	0.0114084	0.638713
cg23080427	-0.005894	0.00660912	0.374413
cg23080527	0.0154249	0.0051858	0.00359535
cg23080538	-0.0012769	0.00665729	0.848242
cg23080559	-0.000587151	0.00128637	0.648958
cg23080563	0.00307791	0.00420201	0.465403
cg23080667	0.00024928	0.000907728	0.784114
cg23080733	-0.0027179	0.00162539	0.0972852
cg23080750	-0.00143369	0.00366711	0.69657
cg23080761	-0.00903111	0.00731526	0.219579
cg23080769	-0.00275839	0.00482204	0.568443
cg23080818	-0.00695662	0.00813618	0.394364
cg23080845	0.0216838	0.0104798	0.0408379
cg23080908	-0.014476	0.0140904	0.306462
cg23080985	-0.00500892	0.0037822	0.188085
cg23081026	0.000627799	0.00384261	0.870515
cg23081079	0.00104407	0.00131293	0.428169
cg23081121	0.000651093	0.00772299	0.932964
cg23081193	-0.000776677	0.00152448	0.611425
cg23081194	0.0129725	0.0383478	0.735782
cg23081204	0.00430598	0.00846237	0.611866
cg23081213	0.000858808	0.00661659	0.896961
cg23081265	-0.00178211	0.000726218	0.0156695
cg23081275	-0.00459242	0.0042365	0.280687
cg23081284	-0.00113725	0.00513514	0.825135
cg23081331	0.000374629	0.000967053	0.699201
cg23081353	-0.000112356	0.00133449	0.933052
cg23081357	-0.00176525	0.00340808	0.605508
cg23081372	-0.00214956	0.00778514	0.782972
cg23081393	-0.00368023	0.00982869	0.708787
cg23081397	-0.00053048	0.00118151	0.654312
cg23081488	-0.00421593	0.0040673	0.302183
cg23081513	0.000949767	0.000985679	0.337339
cg23081527	-0.00836495	0.00612711	0.174915
cg23081534	-0.00184192	0.00411329	0.655165
cg23081542	0.00401089	0.00335927	0.23501
cg23081580	0.000488206	0.00325708	0.88112
cg23081604	-0.0109552	0.00812063	0.18004
cg23081670	-0.00100203	0.00166041	0.547409
cg23081754	-0.00892566	0.00907687	0.327559
cg23081781	0.00820676	0.00562328	0.147247
cg23081855	0.00699058	0.0128573	0.587724
cg23081925	8.66185e-05	0.00137795	0.94999
cg23081971	0.00293269	0.0059641	0.623876
cg23082003	-0.0165504	0.00511954	0.00161065
cg23082067	0.000179778	0.00154381	0.907504
cg23082221	-0.0154092	0.01203	0.202876
cg23082229	0.00120186	0.00478752	0.802243
cg23082248	0.00743927	0.00652909	0.256966
cg23082269	0.000415375	0.00353951	0.90679
cg23082281	-0.0147247	0.00750101	0.0521221
cg23082339	-0.00366603	0.0040128	0.362897
cg23082347	-0.000540145	0.00316201	0.864671
cg23082366	-0.0138735	0.00546225	0.0124597
cg23082387	-0.00742923	0.00493436	0.134982
cg23082393	-0.00129204	0.00661556	0.845509
cg23082401	-0.00188825	0.00465372	0.6857
cg23082424	-0.00338455	0.00404993	0.405099
cg23082428	0.00607979	0.00625525	0.33317
cg23082476	0.000460767	0.00472767	0.922534
cg23082515	-0.00150332	0.00330505	0.650094
cg23082577	-0.00219289	0.00977667	0.822934
cg23082632	-0.00052506	0.0025738	0.838722
cg23082641	0.00146604	0.0044402	0.741886
cg23082657	-0.00690772	0.00519334	0.186184
cg23082687	-0.00853505	0.00330422	0.0110804
cg23082728	0.00874281	0.00987326	0.377782
cg23082766	0.000231537	0.00623709	0.970453
cg23082773	-0.00315536	0.00561087	0.574991
cg23082794	0.0066672	0.00645026	0.303535
cg23082845	0.00298866	0.00262547	0.25741
cg23082862	-0.00200068	0.00486984	0.681981
cg23082867	-0.000631881	0.000935749	0.500897
cg23082877	-0.000449968	0.00543156	0.934124
cg23082883	-0.00130604	0.00312839	0.677126
cg23082958	0.00567657	0.00344683	0.102382
cg23082989	0.00505089	0.00316456	0.113289
cg23083046	0.00969772	0.0128579	0.452298
cg23083049	0.0350228	0.017517	0.0479906
cg23083074	-0.00587315	0.00718723	0.415569
cg23083121	-0.00643234	0.00582888	0.272163
cg23083269	-0.000416614	0.00416158	0.920436
cg23083277	-0.00387679	0.00362782	0.287535
cg23083366	-0.00261751	0.0078238	0.738585
cg23083424	-3.13547e-05	0.00453702	0.994498
cg23083455	0.00205263	0.00397192	0.606326
cg23083474	-0.00448285	0.00433214	0.302996
cg23083514	-0.00115856	0.00134363	0.390386
cg23083516	0.00957729	0.00567068	0.0940182
cg23083530	-0.000897134	0.00133482	0.502904
cg23083665	0.00506897	0.00341389	0.140404
cg23083672	0.00178648	0.00848357	0.833597
cg23083774	-0.00192831	0.00283265	0.49744
cg23083776	0.000371221	0.00373068	0.920915
cg23083824	-0.00112362	0.00117109	0.33939
cg23083836	-0.00246202	0.00472848	0.603618
cg23083894	0.00256148	0.00467125	0.584543
cg23083936	0.00570386	0.0031008	0.0684929
cg23084016	0.00313577	0.00751889	0.677438
cg23084245	0.0092872	0.0057515	0.10918
cg23084309	-0.000770671	0.00756332	0.919022
cg23084385	-0.00148961	0.00128675	0.249467
cg23084402	0.0181964	0.0225201	0.420801
cg23084415	-0.000275963	0.00310351	0.929305
cg23084416	-0.00229841	0.00554039	0.679048
cg23084441	-0.00460553	0.00706176	0.515623
cg23084506	0.0124209	0.0613884	0.840024
cg23084517	-0.00374633	0.0036961	0.312963
cg23084526	0.0032629	0.00653135	0.618354
cg23084528	0.00984832	0.00904586	0.278619
cg23084580	0.00194072	0.00490993	0.6934
cg23084667	0.00131731	0.00566884	0.816669
cg23084685	-0.000431291	0.00526817	0.934898
cg23084705	0.00472038	0.00407903	0.24964
cg23084815	0.0109602	0.0068513	0.112477
cg23084895	0.00241358	0.00232424	0.301302
cg23084922	0.00118499	0.00120613	0.327983
cg23084950	0.0130147	0.00600447	0.0323135
cg23084986	-0.00126008	0.00284232	0.658384
cg23085023	0.00613878	0.00517387	0.237937
cg23085049	-0.00201435	0.00602384	0.738706
cg23085143	-0.0192546	0.0148551	0.197586
cg23085154	-0.00485194	0.00684581	0.479955
cg23085167	-0.00194611	0.00260248	0.456155
cg23085261	-0.0107739	0.00960844	0.264561
cg23085281	-0.00428782	0.00655637	0.514457
cg23085290	-0.000280282	0.00131672	0.83182
cg23085306	0.000913022	0.0112938	0.935711
cg23085343	0.00132034	0.00128534	0.306524
cg23085344	0.00156568	0.00337298	0.643417
cg23085346	0.00114213	0.00396702	0.773951
cg23085448	-0.00550018	0.00400819	0.172732
cg23085466	0.00671769	0.00621295	0.281913
cg23085500	-0.00308469	0.010788	0.775455
cg23085553	-0.00112438	0.00354713	0.751846
cg23085569	-0.00311614	0.00551914	0.573471
cg23085622	0.000997495	0.00509536	0.845148
cg23085662	-0.00706999	0.00207556	0.000915209
cg23085666	0.00116181	0.00412604	0.778786
cg23085676	-0.000197236	0.00158807	0.901381
cg23085704	-0.000982196	0.00440441	0.823939
cg23085709	-0.000142347	0.00516737	0.978072
cg23085759	-0.0047778	0.00425302	0.263674
cg23085823	-6.08849e-05	0.00454043	0.989325
cg23085846	0.00152102	0.00465626	0.744534
cg23085882	0.0015011	0.00186241	0.421954
cg23085912	0.00300036	0.00114034	0.00970936
cg23085925	0.00689113	0.0105688	0.51572
cg23085929	0.000325271	0.00492304	0.947439
cg23086161	-0.00167272	0.000915628	0.070385
cg23086176	0.00684708	0.00522722	0.192914
cg23086198	3.73645e-05	0.00292705	0.989838
cg23086243	0.00679048	0.00576842	0.241619
cg23086345	-0.00586558	0.00563342	0.30002
cg23086363	0.00579776	0.0133912	0.665881
cg23086427	-0.00163596	0.00320207	0.610422
cg23086479	0.00419819	0.00543882	0.441803
cg23086519	-0.00290297	0.00523615	0.580404
cg23086543	2.73552e-05	0.00519214	0.995806
cg23086613	-7.99543e-07	0.00335236	0.99981
cg23086647	0.00320519	0.00599621	0.59403
cg23086654	0.0134248	0.0108498	0.218552
cg23086673	0.00920893	0.00779669	0.240052
cg23086720	4.8381e-05	0.00114418	0.966347
cg23086749	0.00228377	0.00462262	0.622244
cg23086789	-0.000867265	0.00362228	0.811214
cg23086843	0.00396689	0.00919025	0.666832
cg23086890	0.00854389	0.00587639	0.14876
cg23086892	0.00163576	0.00118104	0.168802
cg23086982	0.00391742	0.00412624	0.344466
cg23086996	0.00757868	0.00356715	0.0358213
cg23087020	-0.000350693	0.00147805	0.812883
cg23087084	-0.0001504	0.00107269	0.888747
cg23087130	0.00084047	0.00116718	0.472971
cg23087141	-0.000603283	0.0039267	0.878173
cg23087149	-0.00291718	0.00351375	0.408182
cg23087150	0.00337324	0.00133282	0.012765
cg23087153	-0.00219098	0.00151928	0.152061
cg23087239	-0.00359898	0.00222575	0.108697
cg23087241	0.00233601	0.00130037	0.0751244
cg23087300	-0.00271522	0.00672444	0.687142
cg23087306	0.00194391	0.00301105	0.519865
cg23087358	-0.00592492	0.0040296	0.144271
cg23087396	-0.00222433	0.00370039	0.548984
cg23087531	-0.00182348	0.0038159	0.633679
cg23087535	0.0145125	0.0170367	0.396123
cg23087546	-0.00791838	0.00834967	0.344995
cg23087577	0.00756249	0.00760066	0.321892
cg23087598	0.000154989	0.0092821	0.986708
cg23087635	-0.00582036	0.00307437	0.0609137
cg23087653	-0.00130399	0.00433185	0.763954
cg23087661	0.00314868	0.00339042	0.355041
cg23087707	0.0197987	0.00942849	0.0379851
cg23087731	-0.00569969	0.012108	0.638743
cg23087770	-0.0309104	0.0225351	0.172912
cg23087798	-0.00342017	0.00324611	0.294325
cg23087877	0.0044802	0.00741254	0.546795
cg23087931	-5.06287e-05	0.00461528	0.991267
cg23087944	-0.000760789	0.00312103	0.807861
cg23087961	0.00305208	0.00354555	0.391176
cg23087992	0.00045461	0.00165633	0.784231
cg23088022	-0.000470074	0.00157057	0.765264
cg23088023	-0.00367193	0.00412989	0.375849
cg23088026	-0.000757438	0.00157968	0.632527
cg23088057	0.00581333	0.0040438	0.153339
cg23088110	-0.00453681	0.00278341	0.105922
cg23088126	0.006018	0.00687891	0.383529
cg23088140	-0.00123481	0.00380391	0.746077
cg23088142	-0.00607394	0.0035124	0.0865129
cg23088157	0.000506838	0.00523707	0.923075
cg23088286	-0.00529465	0.00300001	0.0803101
cg23088318	-0.00974226	0.0124608	0.435962
cg23088397	-0.0001816	0.00327031	0.955815
cg23088403	-0.00115886	0.00353261	0.74349
cg23088456	-0.00195849	0.00509942	0.701661
cg23088461	0.00167637	0.00144942	0.249903
cg23088508	-0.00319971	0.00410229	0.437048
cg23088510	0.0101088	0.0091634	0.272319
cg23088511	0.00100135	0.00336698	0.766709
cg23088551	0.00634761	0.00509694	0.215593
cg23088567	-0.0092423	0.00406891	0.0250307
cg23088600	-0.000933469	0.00676061	0.890429
cg23088644	-0.00154322	0.00188376	0.414399
cg23088672	-0.000455669	0.00999955	0.963735
cg23088810	0.0231523	0.00884082	0.0100455
cg23088816	-0.00169738	0.00313528	0.58932
cg23088846	9.84666e-06	0.00484037	0.998381
cg23088904	0.000247993	0.0054466	0.963765
cg23088921	0.00112985	0.00622924	0.856398
cg23088960	0.00515552	0.00640686	0.422705
cg23088989	-0.000852901	0.0118667	0.942831
cg23089177	0.00199488	0.00547795	0.716421
cg23089225	-0.0131307	0.00923065	0.157656
cg23089227	0.000521759	0.002872	0.856169
cg23089261	0.0245962	0.00810713	0.00300132
cg23089272	-0.00191042	0.00947624	0.840594
cg23089298	0.00066168	0.00182544	0.717678
cg23089334	0.00199573	0.00316183	0.529199
cg23089345	0.00665881	0.00560198	0.237091
cg23089425	-0.00328659	0.00344376	0.341956
cg23089436	-0.00160074	0.00544089	0.769146
cg23089438	1.72501e-05	0.00115948	0.988156
cg23089491	-0.0156917	0.00884999	0.0789353
cg23089508	-0.0109789	0.00704428	0.121922
cg23089549	0.00525237	0.00776013	0.499903
cg23089564	0.00426121	0.00509274	0.40453
cg23089643	-0.00307889	0.00336168	0.361699
cg23089654	0.00381769	0.00312164	0.223905
cg23089673	0.000788683	0.00667409	0.906144
cg23089723	0.00126593	0.00380252	0.739817
cg23089764	0.00108919	0.00111388	0.330264
cg23089773	0.00318864	0.00519148	0.540325
cg23089838	-0.0016729	0.00129547	0.199242
cg23089840	-4.21139e-05	0.00257872	0.986999
cg23089872	0.00250172	0.00295453	0.398945
cg23089880	-0.0033345	0.00605217	0.582758
cg23089912	-0.00295231	0.00641084	0.646037
cg23089913	0.00502047	0.00793698	0.528323
cg23089974	0.000634908	0.00446531	0.887188
cg23090017	0.00437938	0.00693597	0.529065
cg23090046	0.0122189	0.00465167	0.00982674
cg23090060	0.00630276	0.003346	0.0622032
cg23090159	-0.00907503	0.00655085	0.168707
cg23090195	-0.0100288	0.00746609	0.181907
cg23090196	0.00308546	0.00492865	0.532571
cg23090207	0.0042552	0.00396883	0.285956
cg23090258	-0.00588424	0.00412781	0.156791
cg23090270	-0.00781732	0.0056199	0.16698
cg23090283	0.00354682	0.00491602	0.472117
cg23090292	-0.00300203	0.00421304	0.477602
cg23090372	-0.00123673	0.0140091	0.929811
cg23090378	0.00431995	0.00564961	0.446091
cg23090382	-0.0034147	0.00416823	0.414401
cg23090396	0.000483805	0.00129685	0.709809
cg23090400	-0.00654801	0.0136523	0.632429
cg23090429	0.011292	0.004265	0.00927534
cg23090446	0.00470504	0.00435092	0.281847
cg23090515	0.0144474	0.00943973	0.128716
cg23090529	0.00947567	0.00768795	0.22033
cg23090583	0.00168696	0.00253154	0.506539
cg23090603	0.00934071	0.00887527	0.294862
cg23090606	-0.00262871	0.00424393	0.536908
cg23090607	-0.00125075	0.00246583	0.61299
cg23090632	-0.00146443	0.00117044	0.213478
cg23090653	-0.000562831	0.00980372	0.954321
cg23090671	-0.000853664	0.0153458	0.955737
cg23090686	0.00282381	0.00354309	0.427143
cg23090732	0.00188394	0.00473704	0.691605
cg23090776	0.019904	0.00810286	0.0155686
cg23090811	0.0428139	0.0186252	0.0233772
cg23090824	-0.00257547	0.00502507	0.609294
cg23090827	0.00797279	0.00557413	0.155409
cg23090860	-0.00205449	0.00582305	0.724886
cg23090873	0.00706601	0.00665181	0.290399
cg23090897	0.000679001	0.00467093	0.884682
cg23090936	-0.00277707	0.00874413	0.751386
cg23091057	0.00641019	0.00448695	0.155893
cg23091067	-0.00220335	0.00558955	0.694189
cg23091083	0.00274903	0.00635588	0.666197
cg23091087	-0.00245773	0.00456323	0.591236
cg23091104	-0.00215622	0.00490116	0.660828
cg23091117	0.00803685	0.0126104	0.525217
cg23091122	0.00228991	0.00312611	0.465388
cg23091159	0.00241409	0.00839333	0.774169
cg23091167	0.000683818	0.00373266	0.854973
cg23091181	-0.00612131	0.00662857	0.357746
cg23091185	-0.00425938	0.0048506	0.381763
cg23091255	-0.00074641	0.000757679	0.326685
cg23091302	0.0066932	0.0105396	0.526688
cg23091309	0.00428681	0.00457287	0.350547
cg23091339	-0.00158664	0.00496792	0.750035
cg23091406	-0.000654617	0.00144183	0.650695
cg23091526	-0.00346299	0.00386964	0.372753
cg23091549	-0.00172447	0.00358006	0.630968
cg23091585	-0.00551295	0.0111897	0.623204
cg23091595	0.00424184	0.00552128	0.443943
cg23091611	-0.011765	0.00905338	0.196437
cg23091656	0.00375607	0.00774192	0.628511
cg23091673	-0.00099061	0.00298784	0.740851
cg23091723	-0.00201029	0.00377828	0.595735
cg23091737	0.00273636	0.00321281	0.396196
cg23091741	-0.000212318	0.0015771	0.893149
cg23091771	0.000362078	0.00332014	0.913354
cg23091777	-0.00371002	0.00459231	0.420874
cg23091836	-0.00182602	0.00768828	0.812698
cg23091984	-0.000940674	0.000921378	0.309482
cg23092003	-0.0064015	0.0043569	0.14456
cg23092028	0.00342859	0.00238282	0.152974
cg23092040	0.0151815	0.00891523	0.0913659
cg23092047	0.00104371	0.0015705	0.507692
cg23092048	0.000310363	0.00302857	0.91856
cg23092072	0.00320019	0.00182554	0.0823357
cg23092086	0.00513808	0.0067176	0.445958
cg23092148	-0.0062132	0.00461718	0.181127
cg23092161	-0.000689667	0.0012273	0.575279
cg23092164	0.00238487	0.00687232	0.729223
cg23092176	0.00108636	0.00298097	0.716224
cg23092218	-3.59966e-05	0.00361318	0.992069
cg23092250	-0.00122139	0.00155736	0.434538
cg23092267	0.00332361	0.00728151	0.648954
cg23092358	-0.00267973	0.00118901	0.0261585
cg23092381	-0.0026053	0.00247687	0.295132
cg23092421	-0.00305896	0.00330212	0.35625
cg23092449	0.00176751	0.00158338	0.266689
cg23092527	0.00618592	0.00441487	0.163933
cg23092538	0.0116686	0.0156785	0.458291
cg23092565	-0.0040577	0.00348873	0.247266
cg23092576	-0.000361156	0.00160663	0.822552
cg23092635	-0.0071846	0.00486409	0.142463
cg23092680	-0.018775	0.0132772	0.160112
cg23092713	-0.010827	0.00970433	0.266943
cg23092714	-0.000202513	0.00402546	0.959967
cg23092775	-0.00155169	0.00948744	0.870379
cg23092777	-0.000595591	0.00120559	0.622257
cg23092782	0.00626586	0.00570677	0.274573
cg23092788	-0.00153847	0.00424195	0.717527
cg23092798	0.0136586	0.00495519	0.00682418
cg23092801	0.000945197	0.00733656	0.89772
cg23092820	0.00585193	0.00841926	0.488455
cg23092823	0.0012217	0.00277734	0.66087
cg23092844	0.000803879	0.00180298	0.656559
cg23092885	-0.00202098	0.00558245	0.718016
cg23092927	-0.00410514	0.0044271	0.355777
cg23092956	-0.00812805	0.00652239	0.2153
cg23093016	0.00505328	0.00368643	0.173185
cg23093066	0.000422842	0.00666889	0.949557
cg23093090	0.000572025	0.00382381	0.881353
cg23093091	0.0100288	0.0103252	0.333495
cg23093116	0.0118631	0.00654348	0.0725146
cg23093125	0.00871722	0.00359912	0.017038
cg23093137	-0.00282905	0.00699783	0.686781
cg23093151	0.00476782	0.00764533	0.534142
cg23093164	-0.0104268	0.00940945	0.270186
cg23093175	-0.0063104	0.00789665	0.42591
cg23093217	0.00407448	0.00800723	0.611858
cg23093333	-0.0146841	0.00808485	0.0720076
cg23093377	0.0107875	0.00889314	0.227678
cg23093385	0.00172621	0.00809398	0.831504
cg23093404	0.00310617	0.00943413	0.742583
cg23093450	-0.00216111	0.002461	0.381745
cg23093462	-0.000237355	0.00260228	0.927488
cg23093496	0.000297838	0.0107632	0.977973
cg23093580	0.00391653	0.00453493	0.389633
cg23093589	0.00112272	0.00173432	0.518728
cg23093590	-0.00136249	0.00197862	0.492495
cg23093615	-0.00903774	0.00811599	0.267847
cg23093664	-0.00363198	0.0126853	0.775166
cg23093692	-0.000520574	0.00333274	0.876156
cg23093741	-0.0039794	0.00517171	0.443243
cg23093754	0.00193237	0.00729052	0.791456
cg23093812	0.00233928	0.00280476	0.406034
cg23093815	-0.0021011	0.00397198	0.597866
cg23093846	0.00139178	0.00208548	0.50591
cg23093870	-0.000579101	0.00381866	0.879736
cg23093872	0.00552091	0.00517079	0.287947
cg23093902	-0.00227011	0.00113489	0.0478888
cg23093939	0.00732104	0.00582411	0.211361
cg23093954	-0.0070851	0.00495417	0.155463
cg23093968	-0.00162691	0.00758609	0.830579
cg23093992	0.000957036	0.00324163	0.768363
cg23094057	0.000509991	0.00156662	0.745382
cg23094080	0.00134113	0.00249614	0.592139
cg23094117	0.00408754	0.00672813	0.544729
cg23094236	-0.00433478	0.00412376	0.295442
cg23094240	-0.00277027	0.00418049	0.508906
cg23094244	-0.00314957	0.00516134	0.54295
cg23094251	-0.00138432	0.00421923	0.74345
cg23094300	0.0104614	0.0121906	0.392639
cg23094318	-0.00192667	0.0028827	0.505282
cg23094390	-0.0141886	0.0148791	0.342343
cg23094460	0.00210549	0.00482059	0.663119
cg23094569	0.00194003	0.0028541	0.498076
cg23094614	-0.0108439	0.00711474	0.130291
cg23094620	0.00151334	0.00689385	0.826645
cg23094648	-0.0037277	0.00327612	0.257615
cg23094665	-0.00405642	0.00414538	0.329916
cg23094666	-0.0114685	0.00660873	0.0854283
cg23094674	0.000558522	0.00153714	0.717028
cg23094728	0.00955398	0.00602806	0.115805
cg23094836	0.00354369	0.0037941	0.352314
cg23094848	0.00120869	0.00451524	0.78943
cg23094903	0.00802287	0.00728072	0.272853
cg23094961	-0.00382949	0.00366922	0.298881
cg23094970	0.00156818	0.00549919	0.776044
cg23094982	-0.00116351	0.00391473	0.766855
cg23094994	0.00192911	0.00400575	0.631041
cg23095010	0.00195915	0.00331087	0.555222
cg23095043	0.000745295	0.00343595	0.828672
cg23095129	0.00308741	0.00389526	0.429682
cg23095148	-0.0010382	0.00569833	0.855759
cg23095192	5.85087e-05	0.00152571	0.969478
cg23095243	-0.00731867	0.0085028	0.391222
cg23095256	-0.00842861	0.00714151	0.24041
cg23095260	0.00216934	0.00294281	0.462562
cg23095286	-0.000648196	0.0111743	0.953846
cg23095299	-0.00295411	0.0045492	0.51743
cg23095368	-0.0022828	0.00349222	0.514658
cg23095383	-0.00105452	0.00326536	0.747342
cg23095420	-0.00524671	0.00929292	0.57348
cg23095451	-0.00628583	0.00651177	0.336473
cg23095517	0.000366745	0.003476	0.916162
cg23095556	-0.00246212	0.00355181	0.489619
cg23095581	-0.00183599	0.00516141	0.722723
cg23095584	-0.000670653	0.00226943	0.768147
cg23095615	-0.001528	0.0021747	0.483746
cg23095634	-0.0020779	0.00778913	0.790138
cg23095642	0.00835942	0.00960937	0.386202
cg23095680	-0.000911591	0.00242873	0.708121
cg23095729	-0.000804206	0.00320007	0.802036
cg23095732	0.000712614	0.00252122	0.77797
cg23095738	0.0138547	0.00730509	0.0604595
cg23095743	0.00666972	0.00617335	0.282283
cg23095776	0.0035515	0.0031343	0.259589
cg23095799	-0.00404534	0.00980753	0.680781
cg23095812	-0.000613634	0.00346199	0.859633
cg23095988	0.000685985	0.00240526	0.776016
cg23096020	-0.00188927	0.00499515	0.705983
cg23096051	-0.00429871	0.00369004	0.246515
cg23096073	-0.00169646	0.00664175	0.798865
cg23096116	0.0209311	0.00847751	0.0150586
cg23096130	0.0100127	0.00718932	0.166464
cg23096178	0.00708085	0.00753219	0.349201
cg23096272	0.0031823	0.00287806	0.271221
cg23096282	-0.000151314	0.00121123	0.900806
cg23096297	-0.00125412	0.00224047	0.576765
cg23096305	-0.000377923	0.00708088	0.95753
cg23096324	0.000538578	0.00290145	0.853076
cg23096377	0.0164812	0.0205255	0.423697
cg23096433	0.00951952	0.00924423	0.305332
cg23096476	0.00644658	0.0111543	0.564462
cg23096553	-0.002338	0.00137472	0.0917717
cg23096558	-0.000142413	0.0047573	0.976172
cg23096644	-0.0019292	0.00197241	0.330136
cg23096682	-0.000965828	0.00201381	0.632446
cg23096716	-0.000517925	0.00431861	0.904755
cg23096806	-0.006274	0.00530507	0.239455
cg23096826	-0.00200516	0.00394946	0.612659
cg23096958	-0.00532649	0.00449753	0.238796
cg23097004	0.000167684	0.00427688	0.968795
cg23097006	-0.00279787	0.00243853	0.253679
cg23097033	-0.00218326	0.00110064	0.0497442
cg23097035	-0.00520628	0.00366313	0.158018
cg23097039	-0.000323696	0.00533326	0.951711
cg23097052	0.00731293	0.00367458	0.0490115
cg23097079	0.00131983	0.00490498	0.788364
cg23097139	-0.00473129	0.00480793	0.327207
cg23097143	-0.000676796	0.00163607	0.679906
cg23097155	0.00360427	0.00345992	0.299785
cg23097212	0.000655185	0.00374166	0.861313
cg23097261	0.00219286	0.00855027	0.798061
cg23097266	-0.00402461	0.00632298	0.525746
cg23097277	-0.000645892	0.000898895	0.47392
cg23097296	-4.88283e-05	0.00147255	0.973607
cg23097402	-0.0016888	0.0108235	0.87629
cg23097415	-0.00130747	0.00260264	0.6164
cg23097429	-0.000741396	0.0034547	0.830466
cg23097474	0.00134499	0.00302939	0.657913
cg23097488	-0.00207626	0.00125723	0.101447
cg23097499	-0.00574672	0.00282043	0.043954
cg23097534	0.000565709	0.00115805	0.626151
cg23097558	0.00568636	0.0064353	0.378794
cg23097577	-0.00162597	0.00360227	0.652594
cg23097621	0.00522506	0.00564975	0.357042
cg23097681	-0.000767307	0.00477023	0.872499
cg23097686	-0.00170123	0.00193901	0.382165
cg23097696	0.000355105	0.00164076	0.829048
cg23097750	0.000386009	0.00431579	0.928891
cg23097826	-0.00853989	0.00624801	0.17442
cg23097843	-0.00516228	0.00364682	0.159679
cg23097845	0.00630198	0.00571416	0.272447
cg23097848	0.01074	0.00672749	0.11321
cg23097878	0.0020302	0.00505776	0.688888
cg23097897	-1.93325e-05	0.00160365	0.990403
cg23097923	0.000602725	0.00781328	0.938649
cg23097961	0.00321062	0.00335619	0.340816
cg23097985	-0.0017248	0.00213227	0.420286
cg23098012	0.00128621	0.000957212	0.181759
cg23098051	0.00438461	0.00618092	0.479564
cg23098052	-0.0101277	0.00775678	0.194343
cg23098053	-0.0164323	0.00812182	0.0454307
cg23098062	-0.000839892	0.0011943	0.483361
cg23098068	-0.00756305	0.00784051	0.336817
cg23098114	-0.00455571	0.0045002	0.31356
cg23098127	-0.00341896	0.00378233	0.367973
cg23098131	-6.23697e-05	0.00157519	0.968487
cg23098139	-0.0018647	0.00176554	0.293168
cg23098195	-0.00833346	0.00445544	0.0640389
cg23098214	4.64611e-05	0.00601508	0.993851
cg23098235	-0.00150182	0.00339601	0.659175
cg23098236	0.00541672	0.00626574	0.389163
cg23098305	0.0015384	0.00359103	0.669182
cg23098331	-0.0030754	0.00327168	0.349237
cg23098371	-0.0170702	0.0114756	0.139687
cg23098512	-0.00416938	0.00356373	0.244506
cg23098517	0.000203568	0.00187355	0.913672
cg23098529	0.00818976	0.0185418	0.659564
cg23098599	0.00244834	0.00231381	0.292268
cg23098606	0.00309742	0.00579415	0.594002
cg23098621	-0.00092544	0.00399737	0.817339
cg23098661	0.0163534	0.00998611	0.104308
cg23098693	0.000302604	0.00399644	0.939778
cg23098735	-0.00551747	0.00656337	0.402338
cg23098754	0.00303926	0.00301392	0.315431
cg23098789	-0.0303268	0.0545807	0.579571
cg23098811	-0.000996085	0.00562176	0.859684
cg23098818	0.00254636	0.00722958	0.72534
cg23098844	-0.00614867	0.00319537	0.0568617
cg23098912	-0.00102765	0.00130446	0.432477
cg23098929	0.00710644	0.00411234	0.0867305
cg23099102	0.00289338	0.00331301	0.384347
cg23099145	-0.00581566	0.00420082	0.168985
cg23099157	0.00117495	0.00237754	0.622143
cg23099185	-0.0078224	0.0058118	0.181036
cg23099192	-4.86675e-05	0.00273767	0.985848
cg23099207	0.00220343	0.00403895	0.586463
cg23099211	-0.00933565	0.00865182	0.282889
cg23099265	0.0223749	0.0171409	0.194448
cg23099319	0.0147965	0.0155117	0.342193
cg23099347	7.40695e-05	0.00101589	0.942007
cg23099349	0.000253753	0.00124743	0.839175
cg23099439	0.00344663	0.00476682	0.471159
cg23099448	-0.00447672	0.00304151	0.143859
cg23099476	0.00521423	0.00408066	0.203965
cg23099578	-0.00144983	0.0035132	0.680629
cg23099587	0.00701974	0.0108453	0.518785
cg23099730	-0.00597459	0.00351729	0.0921645
cg23099740	0.000175733	0.00803505	0.98259
cg23099839	-0.0138905	0.0233125	0.552485
cg23099851	-0.00855708	0.00832333	0.306126
cg23099913	-0.00182486	0.00950227	0.848055
cg23099946	0.00130414	0.00298614	0.663146
cg23099959	-0.0144931	0.00924941	0.119953
cg23099980	-0.000429747	0.00125993	0.733676
cg23100000	0.00708147	0.00633406	0.265959
cg23100050	-0.0058671	0.00295407	0.0494646
cg23100052	0.000489513	0.00152202	0.748339
cg23100081	-0.00311327	0.00354573	0.381805
cg23100133	-0.00650926	0.00552568	0.241293
cg23100152	-0.00265011	0.00386442	0.494275
cg23100365	-0.00509069	0.00544593	0.351918
cg23100370	0.00243229	0.0065845	0.71253
cg23100375	-0.0007907	0.00102278	0.441097
cg23100411	-0.00277944	0.00469123	0.554727
cg23100428	0.00579103	0.00323553	0.0761843
cg23100433	-0.011914	0.00715545	0.0987032
cg23100463	-0.00352965	0.00626967	0.574579
cg23100493	-0.000764061	0.00130183	0.558443
cg23100498	0.0045228	0.00380712	0.237352
cg23100540	-0.00177497	0.00159248	0.267412
cg23100590	-0.00279739	0.00846763	0.741743
cg23100591	-0.00318599	0.00884665	0.719425
cg23100626	0.000386099	0.00568866	0.946009
cg23100668	0.00392229	0.00359826	0.27803
cg23100671	-0.00356975	0.00470452	0.449571
cg23100720	-0.0152244	0.00979174	0.12281
cg23100778	-0.00121463	0.00448381	0.786973
cg23100803	0.00276308	0.00559593	0.622438
cg23100810	-0.00923843	0.00471529	0.0525685
cg23100841	-0.000129191	0.00110618	0.907236
cg23100863	0.0228755	0.00786262	0.00436867
cg23100886	-0.00672622	0.0055569	0.228663
cg23100898	-0.00745608	0.00982514	0.44952
cg23100955	0.00165922	0.00424938	0.696937
cg23100976	-0.004247	0.00384551	0.271785
cg23100979	0.00158826	0.00127102	0.214052
cg23101005	-0.00603202	0.00426291	0.159843
cg23101028	0.000715895	0.00480979	0.881946
cg23101091	-0.000365235	0.00107292	0.734184
cg23101093	-0.00140901	0.00519058	0.786541
cg23101118	0.00203791	0.00442631	0.646116
cg23101138	0.00340773	0.00337867	0.315341
cg23101171	-0.000399626	0.00417864	0.923981
cg23101259	0.00107323	0.00165499	0.518002
cg23101260	-0.00493949	0.00703668	0.484158
cg23101261	-0.00498783	0.00879009	0.571552
cg23101394	-0.00542065	0.00291073	0.0651822
cg23101454	-0.0036523	0.00555046	0.511877
cg23101469	-0.00259156	0.00526043	0.623224
cg23101551	0.000463732	0.00527137	0.930056
cg23101564	0.0079048	0.00847332	0.352876
cg23101632	-0.00331856	0.00372404	0.374776
cg23101649	-0.000696403	0.00237508	0.769902
cg23101675	-0.000495343	0.00458728	0.914203
cg23101686	-0.00352822	0.00708624	0.619533
cg23101776	-0.00688855	0.00443483	0.123177
cg23101793	0.011296	0.00427137	0.00935324
cg23101876	0.000326019	0.00288224	0.910143
cg23101885	0.00228551	0.00698855	0.74425
cg23102014	0.00362576	0.0117542	0.758301
cg23102026	-0.00202478	0.00464073	0.663455
cg23102071	0.0107558	0.0058892	0.0704594
cg23102092	-0.00395315	0.00665274	0.553568
cg23102114	0.0079967	0.0138273	0.564204
cg23102129	0.00152884	0.00666282	0.818931
cg23102138	-0.00358654	0.00377903	0.344632
cg23102195	-0.0196279	0.0332745	0.556462
cg23102197	0.00175828	0.0041146	0.669963
cg23102277	-0.000671078	0.00564724	0.905621
cg23102314	-0.00251667	0.00587168	0.669029
cg23102351	0.0140168	0.00992566	0.160669
cg23102367	-0.00182007	0.00411261	0.658939
cg23102386	0.00427295	0.00828021	0.606841
cg23102388	-0.00322101	0.00418269	0.442873
cg23102483	0.000759022	0.00306813	0.80506
cg23102501	-0.0154329	0.0124421	0.217428
cg23102514	-0.00282211	0.00568214	0.6204
cg23102620	-0.00323013	0.00540642	0.551405
cg23102632	0.00765806	0.00603264	0.206917
cg23102659	-0.00297518	0.0038864	0.445561
cg23102695	-0.00762617	0.005096	0.137335
cg23102732	0.00847624	0.00694884	0.225101
cg23102745	-0.0140835	0.00708554	0.0492913
cg23102762	0.00409767	0.00532023	0.4428
cg23102768	-0.0199219	0.00805427	0.0148822
cg23102783	-0.00078609	0.0045578	0.863378
cg23102959	-0.000112132	0.00138288	0.935518
cg23102962	-0.00222757	0.00115678	0.0566825
cg23103009	-0.00169426	0.00447472	0.70568
cg23103018	0.00191141	0.00539475	0.723773
cg23103043	0.00170014	0.0057453	0.76784
cg23103127	-0.000446601	0.00344988	0.897231
cg23103235	0.00259765	0.00419749	0.537266
cg23103346	-0.00443087	0.00259828	0.0909094
cg23103367	-2.01121e-05	0.00137239	0.988334
cg23103406	0.000790901	0.00379463	0.835275
cg23103447	0.00564938	0.0037435	0.134085
cg23103497	-0.020281	0.00943838	0.0338048
cg23103501	0.00053032	0.00339563	0.876175
cg23103589	0.00518227	0.00571539	0.366501
cg23103675	0.000224426	0.00293975	0.939283
cg23103687	0.000985875	0.00384924	0.798327
cg23103688	-0.00505717	0.00209574	0.0174412
cg23103726	0.0133406	0.0066606	0.0476016
cg23103783	0.00289854	0.00230085	0.210371
cg23103826	0.0155886	0.00768759	0.044958
cg23103969	-0.00568671	0.00472304	0.231114
cg23103993	0.000561335	0.00124508	0.652975
cg23104165	0.00416294	0.00467338	0.374958
cg23104177	0.00558802	0.00335251	0.0983451
cg23104184	0.00146151	0.0102609	0.886993
cg23104227	0.00134609	0.00104716	0.201282
cg23104248	-0.0195655	0.00955167	0.0428601
cg23104343	0.000568098	0.00360058	0.874915
cg23104428	0.00263471	0.00278286	0.345798
cg23104436	0.00785789	0.00360676	0.0314529
cg23104439	0.00273715	0.00368248	0.458864
cg23104481	-0.00252024	0.00377566	0.505829
cg23104520	-0.00100114	0.00487025	0.837506
cg23104539	0.00473156	0.00369934	0.203531
cg23104543	-0.0069823	0.00536591	0.195849
cg23104549	-0.00184005	0.00677345	0.786387
cg23104590	0.00199403	0.00277508	0.473916
cg23104592	-0.00207788	0.00389145	0.594428
cg23104677	-0.00278154	0.00334793	0.407841
cg23104816	0.00427392	0.00494012	0.388809
cg23104823	-0.00230586	0.00155586	0.141136
cg23104824	0.000197847	0.00490631	0.967906
cg23104830	0.000988059	0.0100197	0.921623
cg23104898	-0.00908413	0.00757393	0.232906
cg23104930	0.00235103	0.00129666	0.0724872
cg23104951	-0.00460317	0.0105	0.661942
cg23104954	0.00454138	0.00937636	0.629087
cg23104955	-0.00151699	0.000899899	0.0946317
cg23104959	0.00203564	0.00720051	0.777923
cg23105068	0.0029843	0.00597012	0.618145
cg23105099	0.001536	0.00855124	0.857773
cg23105130	-0.00439021	0.00696586	0.529817
cg23105183	0.0165913	0.00865171	0.0576969
cg23105185	0.00788768	0.00673423	0.243972
cg23105207	0.00242785	0.00341857	0.47906
cg23105237	0.0037196	0.0037078	0.317935
cg23105257	0.00799217	0.0086287	0.356318
cg23105338	-0.000356945	0.00212987	0.867208
cg23105371	0.000515256	0.00348287	0.882656
cg23105419	0.0124799	0.0044399	0.005834
cg23105471	0.0146746	0.00869474	0.0942422
cg23105474	-0.000762252	0.0085656	0.929249
cg23105505	0.0180123	0.00898338	0.0473674
cg23105515	0.00528491	0.00819461	0.520294
cg23105522	-0.002225	0.00381375	0.560787
cg23105568	-0.00231259	0.00238864	0.335049
cg23105586	0.00391554	0.00439917	0.37534
cg23105600	-0.00185815	0.0089009	0.835015
cg23105605	0.00307086	0.00378351	0.418717
cg23105618	0.00484798	0.00443187	0.27635
cg23105697	0.000457783	0.00324943	0.888217
cg23105726	-0.00125707	0.00470731	0.789925
cg23105820	-0.0062614	0.00369806	0.0932047
cg23105827	-0.00124055	0.00646383	0.848151
cg23105839	0.00280009	0.00136362	0.0423607
cg23105863	0.000236675	0.00213386	0.911883
cg23105877	0.00243043	0.00339777	0.47591
cg23105899	-0.00201776	0.00437856	0.645816
cg23105907	-0.0126203	0.0064349	0.0523337
cg23106010	0.000979097	0.00624219	0.875644
cg23106045	0.000553627	0.0146331	0.969887
cg23106087	0.000410064	0.00156113	0.793286
cg23106115	0.00678575	0.00413657	0.103721
cg23106158	-0.00116557	0.000968473	0.231316
cg23106160	0.00305418	0.00341505	0.373063
cg23106336	0.00591173	0.00586242	0.315431
cg23106378	-0.00542083	0.003704	0.146129
cg23106465	0.00140693	0.00307918	0.648616
cg23106493	0.00219759	0.00420107	0.601935
cg23106513	-0.000529974	0.015261	0.972359
cg23106559	0.00234832	0.00652838	0.719742
cg23106652	-0.0130226	0.012989	0.318219
cg23106733	-0.002847	0.00310584	0.36129
cg23106779	0.00618803	0.00399347	0.124074
cg23106845	0.00140297	0.00763352	0.85451
cg23106864	-0.000741949	0.00119748	0.536785
cg23106865	-9.73331e-05	0.00425284	0.981781
cg23106905	-0.00262646	0.00379097	0.489857
cg23106906	0.00554037	0.00599393	0.357302
cg23106912	0.00256179	0.00800984	0.749693
cg23106940	0.00571541	0.00462929	0.219556
cg23107033	7.21678e-05	0.00535297	0.989267
cg23107041	-0.00277603	0.00881871	0.753508
cg23107052	0.00130815	0.00155811	0.402936
cg23107144	0.0011544	0.00559804	0.836998
cg23107158	0.00905703	0.010092	0.371407
cg23107161	0.00104651	0.00223898	0.641117
cg23107222	-0.00161614	0.00604725	0.789767
cg23107256	-0.00738813	0.00821283	0.370272
cg23107301	0.00108187	0.00357179	0.762533
cg23107419	0.000450558	0.00122414	0.713524
cg23107618	0.00505058	0.00697648	0.470609
cg23107649	-0.00431833	0.00482538	0.372749
cg23107691	-0.00195544	0.00124375	0.118722
cg23107722	0.00289574	0.00504342	0.56701
cg23107740	0.0170459	0.0100202	0.0916883
cg23107872	0.00842838	0.00692638	0.226218
cg23107878	-0.00395608	0.0107194	0.71278
cg23107916	0.00368198	0.00196674	0.0637979
cg23107969	0.00829585	0.010029	0.409889
cg23108037	-0.000907474	0.00343842	0.792325
cg23108106	0.0041433	0.00659982	0.531419
cg23108125	0.000198965	0.00204374	0.92262
cg23108126	-0.00175822	0.00375275	0.640327
cg23108188	-0.000558963	0.0061983	0.928305
cg23108232	-0.00719908	0.00901023	0.425988
cg23108245	0.00652956	0.00603498	0.281598
cg23108325	0.00317127	0.00284425	0.267248
cg23108367	-0.000420927	0.00122194	0.731137
cg23108435	0.0104707	0.0112698	0.354837
cg23108512	-0.0215559	0.00991007	0.0317214
cg23108522	-0.00533002	0.00347399	0.127785
cg23108535	-0.00802747	0.00659057	0.225775
cg23108539	0.00678436	0.00512395	0.188183
cg23108559	-0.000935113	0.00432291	0.829135
cg23108580	-0.00426508	0.0112226	0.704634
cg23108606	-0.0136706	0.00700677	0.0535482
cg23108607	0.0138043	0.00765892	0.0741741
cg23108640	-0.00916475	0.00735169	0.215138
cg23108673	0.00155895	0.00309994	0.616026
cg23108714	-0.00523833	0.00763628	0.494143
cg23108728	0.000449278	0.00197668	0.820613
cg23108778	-0.00221226	0.0112413	0.844342
cg23108821	0.00313062	0.00341679	0.361507
cg23108843	-0.00243569	0.0057004	0.669993
cg23108921	0.00119493	0.00102204	0.24482
cg23108922	0.00173775	0.0014687	0.239238
cg23108931	0.00359376	0.00423524	0.397948
cg23108961	0.00784854	0.00675745	0.247923
cg23109018	-0.00561003	0.00368798	0.131036
cg23109041	-0.00473434	0.00422383	0.264743
cg23109066	-0.00462704	0.00632579	0.466028
cg23109129	-0.000476274	0.00182495	0.794588
cg23109134	-0.000561359	0.0012536	0.655164
cg23109137	0.00494998	0.00387444	0.204033
cg23109174	0.00067767	0.00464368	0.884236
cg23109191	-4.01116e-05	0.0012173	0.973772
cg23109206	0.00334569	0.00608499	0.583533
cg23109261	0.00323336	0.00479674	0.501653
cg23109299	-0.00201297	0.00850973	0.813439
cg23109303	-0.000581095	0.00421158	0.890508
cg23109323	0.0013666	0.00594885	0.818724
cg23109344	0.00527009	0.00529786	0.321998
cg23109359	0.00128503	0.00329092	0.696925
cg23109424	-6.61299e-05	0.0015547	0.966147
cg23109444	0.0034868	0.00419116	0.407212
cg23109450	-0.000380913	0.00539974	0.943887
cg23109507	0.00288436	0.00276463	0.299053
cg23109530	0.00655226	0.00611685	0.28639
cg23109559	-0.00384752	0.00736839	0.602587
cg23109578	0.00363045	0.00415945	0.384629
cg23109610	0.00148853	0.00141222	0.294137
cg23109649	-0.00204711	0.00126881	0.109469
cg23109714	0.00182562	0.0050215	0.716872
cg23109721	0.00256361	0.00460602	0.578927
cg23109779	-0.00545019	0.00396104	0.171583
cg23109821	0.01159	0.00553153	0.0384014
cg23109867	0.00198258	0.00130947	0.132835
cg23109891	-0.0154699	0.00896593	0.0872125
cg23109897	-0.00527778	0.00721491	0.465995
cg23109910	-0.0084979	0.00516742	0.102874
cg23109968	-0.00453616	0.00536578	0.399697
cg23109996	0.00303047	0.00504395	0.549178
cg23110019	-0.00371525	0.00343597	0.281895
cg23110027	-0.000115971	0.00207633	0.955558
cg23110108	0.00627359	0.00840981	0.457239
cg23110109	0.00211089	0.00502563	0.675272
cg23110137	0.0117249	0.0122527	0.340665
cg23110165	-0.000379559	0.00363173	0.91695
cg23110286	-0.00263055	0.00800303	0.743001
cg23110353	0.00867172	0.00458504	0.0611667
cg23110376	-0.00293023	0.00428997	0.495991
cg23110407	-0.00539619	0.00999373	0.590298
cg23110415	0.000410078	0.00165372	0.804609
cg23110422	-0.00310749	0.00852311	0.716101
cg23110430	-0.00148852	0.0039027	0.703623
cg23110471	0.00268645	0.00175143	0.127885
cg23110482	-0.00746708	0.00530582	0.162096
cg23110514	0.0107499	0.0100585	0.287484
cg23110540	0.000181376	0.00372944	0.961298
cg23110600	-0.0108909	0.00654632	0.0989748
cg23110817	-0.00167396	0.00636037	0.792891
cg23110823	0.000637341	0.00362603	0.860793
cg23110828	0.000211308	0.0013558	0.876428
cg23110832	0.00112646	0.00105942	0.289942
cg23110890	0.0061585	0.00859761	0.475295
cg23110898	0.00530525	0.0114055	0.642727
cg23110957	0.00188228	0.0057691	0.744829
cg23110972	0.0103207	0.00360783	0.00504543
cg23111106	-0.00694785	0.00323273	0.0337692
cg23111133	-0.00190478	0.00455997	0.676953
cg23111146	0.0104497	0.0102146	0.308507
cg23111190	-0.0045082	0.00562428	0.424504
cg23111196	-0.0068382	0.00615334	0.26882
cg23111248	0.00417307	0.00349489	0.234981
cg23111276	-0.00243698	0.00739336	0.742305
cg23111300	-0.0024436	0.00587599	0.678306
cg23111338	-0.0041862	0.00606684	0.491614
cg23111342	0.00724122	0.00721163	0.317493
cg23111359	0.00232031	0.00482952	0.63185
cg23111451	0.00353388	0.003789	0.352998
cg23111487	0.00458163	0.00827464	0.580891
cg23111488	0.00358125	0.00725789	0.622676
cg23111544	0.0027596	0.00414416	0.506844
cg23111641	0.00110107	0.00320683	0.731978
cg23111655	-0.000639758	0.00426834	0.881125
cg23111696	0.000513825	0.00519681	0.921416
cg23111772	-0.00170632	0.00142284	0.232967
cg23111778	-0.00155934	0.00387042	0.6878
cg23111830	-0.0017185	0.0022562	0.447854
cg23111836	3.82629e-05	0.00171783	0.982269
cg23111889	-0.00191582	0.00470426	0.6846
cg23111897	-0.00205518	0.00431572	0.634854
cg23111945	0.00926373	0.00583513	0.115201
cg23111970	-0.000372371	0.00258054	0.885523
cg23111990	-0.00316581	0.0030392	0.299813
cg23112168	-0.00124918	0.00665652	0.85148
cg23112188	0.00748887	0.0138627	0.59012
cg23112192	0.000618483	0.00328438	0.850974
cg23112213	0.00016615	0.0021754	0.939256
cg23112301	-0.00458004	0.00294535	0.122766
cg23112326	0.000834	0.00161997	0.60769
cg23112360	-0.00132681	0.00545413	0.808243
cg23112423	0.00137526	0.00182095	0.45169
cg23112448	0.00483864	0.00359386	0.180904
cg23112464	0.00610885	0.00621179	0.327516
cg23112505	-0.00418982	0.00243774	0.0884263
cg23112521	0.00538692	0.00444218	0.227806
cg23112529	-0.000393077	0.00327166	0.904583
cg23112563	0.00112521	0.00180114	0.533424
cg23112609	-0.00536688	0.00985644	0.587177
cg23112651	0.00133764	0.00134205	0.32105
cg23112672	-0.0241943	0.0110106	0.0300527
cg23112725	0.00394919	0.00652622	0.546319
cg23112732	0.00775412	0.00903959	0.392837
cg23112745	-0.00199741	0.00529848	0.706903
cg23112803	-0.000772767	0.00758172	0.918998
cg23112804	-0.0025282	0.00204384	0.218679
cg23112821	-0.00547551	0.00342265	0.112463
cg23112825	0.00369504	0.00655888	0.574314
cg23112946	0.00646906	0.00623851	0.30199
cg23112950	0.00229062	0.00516792	0.658448
cg23113022	-0.000934218	0.00515176	0.856429
cg23113041	0.000910466	0.00333033	0.78506
cg23113058	0.00976711	0.00681747	0.15474
cg23113069	0.00207601	0.00351487	0.555955
cg23113113	0.00107894	0.000998185	0.282062
cg23113115	0.00398693	0.00343076	0.24766
cg23113176	-0.00253491	0.00437174	0.563187
cg23113207	-0.0017338	0.00868182	0.842073
cg23113270	0.00243817	0.00447072	0.586587
cg23113308	-0.00207014	0.0102971	0.841031
cg23113318	-0.0105431	0.00479107	0.0298191
cg23113522	-0.00104511	0.00597189	0.861392
cg23113698	-0.00494407	0.00321977	0.127472
cg23113706	-0.000325058	0.00129292	0.801955
cg23113715	-0.00121046	0.00394063	0.759281
cg23113826	-0.00689032	0.00456955	0.134402
cg23113963	-0.00230851	0.00330596	0.486443
cg23114032	0.00046327	0.00470094	0.921673
cg23114115	0.00126128	0.00287022	0.661192
cg23114183	0.00271026	0.00427644	0.527526
cg23114211	0.0124983	0.0188551	0.508781
cg23114240	-0.00896508	0.00420846	0.0353396
cg23114272	0.0034108	0.00451574	0.451646
cg23114311	0.00605417	0.00542122	0.266489
cg23114403	-0.00152015	0.00501863	0.762526
cg23114435	0.00447588	0.00705699	0.527213
cg23114476	0.00114324	0.00508544	0.822539
cg23114503	-0.00218624	0.00450838	0.628674
cg23114523	-0.000361091	0.00125123	0.773429
cg23114594	-0.0012646	0.00341796	0.712091
cg23114616	-0.00116334	0.00189829	0.541225
cg23114771	-0.000271962	0.00108855	0.803169
cg23114772	0.00217237	0.0104556	0.835786
cg23114807	-0.000738287	0.00151889	0.627867
cg23114819	0.00655304	0.00422988	0.124149
cg23114828	0.00389467	0.0043236	0.369631
cg23114830	-0.00490435	0.00918183	0.594306
cg23114866	-0.000983706	0.00147485	0.506151
cg23114881	0.000845601	0.00176383	0.632581
cg23114951	-0.000110492	0.0026664	0.96702
cg23114962	0.00687007	0.00412132	0.0983165
cg23114964	-0.000713477	0.00611392	0.907309
cg23114971	0.000878739	0.0112286	0.937762
cg23115069	-0.000253117	0.00212586	0.905436
cg23115083	0.00677187	0.00462394	0.145852
cg23115173	-0.000692729	0.00380892	0.856013
cg23115253	0.000580526	0.00284007	0.838408
cg23115356	0.00538536	0.00891831	0.547162
cg23115387	-0.0015004	0.00542638	0.782674
cg23115487	-0.00997673	0.00953416	0.297621
cg23115560	0.00532608	0.00352421	0.133533
cg23115674	-0.0034329	0.00502261	0.495709
cg23115907	-0.00033259	0.00317303	0.916708
cg23115933	-0.003415	0.00480311	0.478564
cg23115981	-0.000577506	0.0053972	0.91498
cg23115987	-0.000274694	0.00350959	0.937753
cg23116016	0.00618397	0.00306034	0.045699
cg23116041	-0.00337408	0.00521756	0.519163
cg23116090	-0.00860037	0.00566613	0.131868
cg23116115	0.00423149	0.00317377	0.185148
cg23116193	-0.0070239	0.00547565	0.202227
cg23116322	7.1417e-05	0.00242218	0.976531
cg23116340	-0.00150482	0.00433693	0.729259
cg23116504	-0.000765932	0.00213198	0.720078
cg23116521	0.00086009	0.00524002	0.869918
cg23116540	0.00361862	0.00286015	0.208431
cg23116658	-0.000128125	0.00157286	0.935222
cg23116670	-0.00444755	0.00301926	0.143541
cg23116684	-0.00163459	0.00117815	0.168068
cg23116789	-0.000216735	0.00831192	0.979244
cg23116899	0.0017403	0.00217849	0.426066
cg23116910	-0.00459638	0.00359848	0.204133
cg23116984	-0.00124864	0.00268289	0.642542
cg23116986	-0.000838802	0.00393036	0.83139
cg23117007	-0.00370589	0.00397007	0.352593
cg23117085	-0.0319941	0.0304416	0.295522
cg23117137	-0.00448407	0.00723886	0.536882
cg23117167	-0.00587031	0.0106537	0.582723
cg23117180	-0.0035309	0.0066567	0.596866
cg23117191	0.00168496	0.00118141	0.156585
cg23117204	0.00215004	0.00382253	0.574924
cg23117250	0.0058787	0.00631136	0.353625
cg23117283	-0.000275465	0.0074823	0.970698
cg23117304	-0.000577383	0.00441827	0.896262
cg23117316	0.000457023	0.00297221	0.878071
cg23117343	-0.00225568	0.00534845	0.67402
cg23117357	0.00788594	0.00985892	0.425474
cg23117439	0.00303066	0.00571282	0.596814
cg23117447	-1.48682e-05	0.00161415	0.992667
cg23117478	-0.00338102	0.00961034	0.725641
cg23117530	0.000994858	0.00435767	0.819829
cg23117546	0.00338657	0.00322441	0.295844
cg23117565	0.0138158	0.00772265	0.0763174
cg23117581	0.014929	0.00577796	0.011059
cg23117583	0.017739	0.00866786	0.0430463
cg23117592	-0.000560559	0.0027957	0.841447
cg23117647	0.000831631	0.00417743	0.842563
cg23117699	-0.000179344	0.00127721	0.888581
cg23117709	0.00345784	0.00332326	0.30035
cg23117723	0.00430171	0.00374198	0.252765
cg23117727	0.00344266	0.00956677	0.719633
cg23117778	0.00153866	0.00198211	0.439222
cg23117796	-0.0183373	0.00872005	0.0377147
cg23117888	0.0017627	0.00732063	0.810162
cg23117929	0.00188463	0.00181897	0.302391
cg23117999	0.00335855	0.0075968	0.659269
cg23118086	-0.00581491	0.00507393	0.254223
cg23118099	-0.000733682	0.00411355	0.858765
cg23118139	-0.0113471	0.00786608	0.151943
cg23118151	0.000443623	0.00152323	0.771408
cg23118234	0.00138242	0.00488467	0.777691
cg23118247	-0.00304574	0.00320651	0.344228
cg23118269	-0.00715291	0.00571634	0.213429
cg23118318	-0.00179572	0.00619203	0.772349
cg23118350	0.00406368	0.00399288	0.310999
cg23118377	0.00103334	0.00442611	0.815826
cg23118401	0.000265654	0.00284429	0.925753
cg23118464	-0.00263834	0.00116718	0.0257268
cg23118477	0.000314614	0.00336783	0.925739
cg23118486	-0.00186321	0.00368442	0.614062
cg23118507	0.00301965	0.0089671	0.736938
cg23118535	-0.00219246	0.00298457	0.464121
cg23118549	0.00343389	0.00446275	0.443242
cg23118561	0.00875268	0.00911388	0.338938
cg23118562	-0.000369216	0.00108843	0.735081
cg23118637	0.000221183	0.00173611	0.898851
cg23118697	0.00529671	0.0085174	0.535292
cg23118708	0.00271292	0.00250914	0.281924
cg23118721	0.00101115	0.0035724	0.777664
cg23118730	0.00267052	0.00291637	0.361792
cg23118735	0.00506437	0.00299103	0.0931991
cg23118757	0.00421763	0.00534314	0.431573
cg23118773	-0.00430989	0.0111142	0.698912
cg23118964	-0.00599877	0.00621611	0.336606
cg23119026	-0.000244067	0.00253159	0.923368
cg23119039	-0.00241504	0.00570167	0.672693
cg23119049	-0.0118425	0.00867921	0.175157
cg23119063	-0.00610134	0.00560044	0.278299
cg23119096	0.00635434	0.00593405	0.28655
cg23119178	-0.0129238	0.00686302	0.0622794
cg23119194	0.00248908	0.00147555	0.0944097
cg23119380	-0.0058168	0.0053067	0.275376
cg23119381	-0.00252724	0.00351721	0.473923
cg23119433	-0.00208713	0.00157299	0.187257
cg23119463	-8.80071e-05	0.00347813	0.979858
cg23119487	0.000262319	0.00554372	0.962344
cg23119604	-0.00431842	0.00806141	0.593235
cg23119631	-0.000828294	0.00139641	0.554271
cg23119809	0.00157358	0.00503636	0.755283
cg23119827	-0.000743506	0.00303932	0.807191
cg23119890	0.00535744	0.00412317	0.196492
cg23119960	0.0010065	0.00124543	0.420713
cg23119967	-0.000778014	0.00437708	0.859242
cg23119977	0.00194542	0.00576083	0.736223
cg23120013	0.00427714	0.00339023	0.209711
cg23120015	0.00474498	0.0029266	0.10776
cg23120042	0.000803813	0.00185326	0.665319
cg23120061	0.0151977	0.00768953	0.0505661
cg23120077	-0.000187917	0.00682805	0.978093
cg23120101	0.00799016	0.00627199	0.205321
cg23120142	0.00517998	0.00440148	0.241742
cg23120171	-0.00292703	0.00283567	0.304194
cg23120299	-0.00694742	0.00526257	0.189474
cg23120345	0.00143603	0.00505239	0.776761
cg23120447	0.00574235	0.00303759	0.0612853
cg23120518	-0.00287844	0.00281723	0.309112
cg23120541	0.00897959	0.00890487	0.315441
cg23120547	-0.00104526	0.00497746	0.83405
cg23120601	0.00190557	0.00357508	0.595079
cg23120656	-0.00085631	0.00579906	0.882874
cg23120725	-0.000758595	0.00607643	0.900872
cg23120739	0.000638515	0.00329997	0.846925
cg23120800	-0.00132281	0.00143379	0.358201
cg23120805	0.00122315	0.000998328	0.223072
cg23120900	-0.00773421	0.00900682	0.392337
cg23120934	-0.00286919	0.01306	0.826511
cg23120936	-0.00921352	0.00627139	0.144599
cg23120942	0.00302569	0.00305844	0.324653
cg23120963	-0.00588545	0.00333515	0.0803448
cg23120976	0.00175063	0.00320999	0.586583
cg23121046	0.00838389	0.00559175	0.136601
cg23121049	-0.00219466	0.00720297	0.761168
cg23121096	0.00234346	0.00305637	0.444846
cg23121114	-0.00374666	0.00436347	0.392372
cg23121140	0.000592022	0.001354	0.66278
cg23121156	-0.00874681	0.00597834	0.146246
cg23121170	0.00998766	0.00545238	0.0696391
cg23121173	0.000960074	0.00599596	0.873075
cg23121203	-0.00011503	0.00326001	0.971915
cg23121301	-0.00187542	0.00108821	0.0875765
cg23121302	0.00378551	0.00904914	0.676509
cg23121335	-0.00311444	0.00683432	0.649484
cg23121350	0.00118918	0.00155493	0.446013
cg23121394	-9.73413e-05	0.0128628	0.993975
cg23121457	-0.00121947	0.00810433	0.880664
cg23121547	-0.000242642	0.000789382	0.759123
cg23121587	-0.00111936	0.00131189	0.395345
cg23121600	0.0102585	0.0141692	0.470578
cg23121615	0.00291587	0.00603986	0.6302
cg23121728	-0.00274211	0.00176061	0.122178
cg23121766	0.000591955	0.00452759	0.896212
cg23121777	-0.000391399	0.00289822	0.892816
cg23121787	0.000548874	0.0034988	0.875626
cg23121814	-0.00267827	0.00664646	0.687745
cg23121887	-0.00700949	0.0081065	0.389065
cg23121934	-0.00220708	0.00277301	0.427765
cg23121975	-0.00119771	0.00299943	0.690423
cg23121993	-0.00698927	0.00346112	0.0458372
cg23122032	0.0042369	0.00761771	0.57919
cg23122096	-0.00521289	0.00608368	0.393349
cg23122109	-0.000249294	0.00143616	0.862506
cg23122121	0.0183766	0.0113702	0.108863
cg23122198	-0.00259518	0.00403769	0.521708
cg23122263	0.000668921	0.00186947	0.721157
cg23122286	0.00648041	0.00591412	0.275538
cg23122320	-0.000760952	0.00535183	0.887189
cg23122321	0.00823446	0.00563823	0.146961
cg23122356	-1.97912e-05	0.00378282	0.995835
cg23122394	-0.00113708	0.00380382	0.765547
cg23122398	-0.00570552	0.00347363	0.103287
cg23122409	0.010568	0.00456129	0.0223279
cg23122412	0.00391819	0.00377506	0.301545
cg23122427	9.68329e-05	0.00152595	0.949515
cg23122449	0.00180414	0.00512752	0.725609
cg23122558	0.00551582	0.00398703	0.169281
cg23122570	-0.0164304	0.00648607	0.0126867
cg23122639	-0.00049212	0.00847722	0.953811
cg23122642	-0.0189961	0.0239157	0.428704
cg23122650	-0.00359471	0.00859291	0.676504
cg23122655	-0.00515571	0.00395404	0.194938
cg23122666	0.00579664	0.00539547	0.284974
cg23122707	-0.00500017	0.00496195	0.315769
cg23122899	0.00568291	0.00426418	0.185332
cg23122901	-0.00567459	0.00535856	0.291889
cg23122913	0.00985664	0.00714206	0.17031
cg23122958	-0.00620181	0.00467726	0.187555
cg23123017	-0.0128135	0.00646549	0.0499484
cg23123107	-0.000396392	0.00108828	0.716367
cg23123128	0.000545408	0.00502271	0.913723
cg23123132	-0.00151118	0.00730816	0.836557
cg23123140	0.000245365	0.00119055	0.837091
cg23123148	4.13223e-05	0.00312262	0.989465
cg23123163	0.00310035	0.00287031	0.282398
cg23123165	-0.0115507	0.0056473	0.0431642
cg23123184	0.000266563	0.00280032	0.924334
cg23123222	0.00766447	0.00449717	0.0911
cg23123262	0.000476104	0.00111535	0.670299
cg23123267	-0.00131502	0.00414013	0.75136
cg23123359	0.00254445	0.0026504	0.339111
cg23123361	-0.00352485	0.00594132	0.554192
cg23123362	0.00253248	0.00160668	0.117796
cg23123527	-0.0119168	0.00516012	0.0227553
cg23123540	0.00299129	0.00172819	0.0862277
cg23123545	0.00381135	0.0093818	0.685334
cg23123679	-0.00284017	0.00138152	0.0421231
cg23123702	-0.000328996	0.00342652	0.923681
cg23123731	-0.0038762	0.0113548	0.733464
cg23123838	0.00122141	0.00482343	0.800559
cg23123909	-5.56441e-05	0.00130967	0.966186
cg23123918	-0.00283056	0.00310482	0.363903
cg23123972	0.00151723	0.0036909	0.681803
cg23123997	0.00562547	0.00344723	0.105513
cg23124111	0.00338974	0.00337929	0.317979
cg23124148	-0.00168467	0.00448138	0.707683
cg23124182	-0.00767245	0.00444484	0.0870785
cg23124203	0.00024568	0.0059889	0.967351
cg23124239	0.000658163	0.0059455	0.912053
cg23124309	-0.00150445	0.00403165	0.709734
cg23124325	-0.00519473	0.0109748	0.636897
cg23124382	0.00361564	0.00443387	0.41654
cg23124451	0.00327292	0.00185463	0.0803341
cg23124453	0.00089313	0.0039675	0.822303
cg23124486	0.00570305	0.0121137	0.638704
cg23124515	-0.000721177	0.00325242	0.824924
cg23124613	0.00468581	0.00574075	0.416097
cg23124630	-0.00135567	0.0057372	0.813636
cg23124641	-0.000629344	0.0041105	0.87859
cg23124642	-0.00395561	0.0035321	0.265151
cg23124678	-0.00443819	0.00403071	0.273216
cg23124695	-0.00168019	0.00122085	0.171491
cg23124755	0.00167463	0.00678463	0.805494
cg23124790	0.00165232	0.00463305	0.722034
cg23124867	-0.00209932	0.00328319	0.523859
cg23124919	-0.00138086	0.00875752	0.874996
cg23125183	0.000241738	0.00594289	0.967626
cg23125200	0.000899834	0.00201799	0.656526
cg23125226	0.00441115	0.00483002	0.363058
cg23125267	0.00652371	0.00728629	0.372526
cg23125328	0.000218478	0.00112323	0.84613
cg23125449	-0.0045087	0.00531074	0.397704
cg23125492	0.00944479	0.00332356	0.00533199
cg23125506	0.00537763	0.00694185	0.440168
cg23125542	0.0017353	0.00120515	0.152684
cg23125608	0.00110708	0.0012922	0.393418
cg23125640	-0.00111039	0.00317917	0.727543
cg23125716	0.0105364	0.00636113	0.100446
cg23125733	-0.00309196	0.00363121	0.396311
cg23125737	-0.000494487	0.00289196	0.864543
cg23125776	-0.000574009	0.00477402	0.904512
cg23125898	0.00153904	0.00210257	0.465711
cg23125910	0.0104373	0.00908619	0.253126
cg23125970	0.0286542	0.0134849	0.0357923
cg23125993	-0.0021249	0.00732663	0.772334
cg23126086	-0.00548268	0.0100024	0.584689
cg23126094	0.00776069	0.00632436	0.222354
cg23126099	0.013097	0.00930014	0.161825
cg23126129	0.00325046	0.00460513	0.481757
cg23126146	0.00412076	0.00590502	0.486723
cg23126152	-0.00012474	0.00713153	0.986076
cg23126166	-0.00203893	0.00840828	0.808843
cg23126176	-0.000505933	0.00539338	0.925431
cg23126203	-0.0019919	0.0052037	0.702605
cg23126234	0.000109049	0.00577246	0.984961
cg23126350	-0.00174976	0.00368083	0.635449
cg23126559	0.0050749	0.0124704	0.684816
cg23126571	0.00926451	0.0044323	0.0388606
cg23126629	-0.0043726	0.00462277	0.346245
cg23126902	0.00630527	0.00469988	0.182446
cg23126915	-0.00393279	0.00361175	0.278541
cg23126944	-0.00129065	0.00422152	0.760377
cg23126947	-0.00344193	0.00480153	0.474964
cg23126949	0.00109635	0.00172199	0.525635
cg23126951	-0.0209182	0.0133419	0.119735
cg23126977	-0.00129834	0.00630988	0.837349
cg23127000	-0.00452308	0.00512632	0.379491
cg23127023	-0.001494	0.00385347	0.698972
cg23127089	0.00577427	0.00736225	0.434515
cg23127249	0.00175752	0.0012273	0.154921
cg23127265	-0.000450999	0.00485	0.926078
cg23127291	0.000712646	0.00437383	0.870864
cg23127323	0.00416449	0.00484214	0.391598
cg23127434	0.0033515	0.00703302	0.63462
cg23127450	-0.00125472	0.00557404	0.822311
cg23127532	0.00221163	0.00480354	0.64611
cg23127585	-0.00226757	0.00387489	0.559593
cg23127689	0.000690944	0.00491211	0.88839
cg23127727	-0.00184899	0.00366282	0.614692
cg23127752	-0.00190055	0.00710282	0.789517
cg23127821	0.00719463	0.00703437	0.308615
cg23127849	0.00905306	0.0106328	0.396348
cg23127986	0.000589726	0.00644036	0.927205
cg23127995	-0.0028503	0.00257242	0.270225
cg23127998	0.000574705	0.00144391	0.691374
cg23128005	-0.00129797	0.00331272	0.69594
cg23128025	-0.000365717	0.000753105	0.628191
cg23128056	-0.0013829	0.0024198	0.568809
cg23128147	0.00012044	0.0011357	0.915733
cg23128211	-0.000798667	0.00526853	0.879782
cg23128263	0.0164704	0.0106333	0.124215
cg23128382	0.000504399	0.00141164	0.721528
cg23128435	0.00155616	0.00546785	0.776475
cg23128474	-0.00149294	0.00125933	0.238326
cg23128484	-0.00678268	0.00385537	0.0812607
cg23128495	-0.00464728	0.00438634	0.291656
cg23128511	-0.00177549	0.00320109	0.580239
cg23128584	0.0087227	0.0050291	0.08559
cg23128634	0.000232465	0.00748921	0.975293
cg23128698	0.00683134	0.00774373	0.379571
cg23128715	0.000538292	0.00829599	0.948381
cg23128764	-0.00468108	0.00760291	0.539344
cg23128864	-0.0083128	0.00709724	0.243975
cg23128866	-0.0020714	0.00804095	0.797184
cg23128949	0.00227306	0.00306174	0.459395
cg23128967	-0.00604968	0.00295765	0.0431551
cg23129019	-0.00194207	0.00519682	0.709332
cg23129024	-0.00605266	0.00394602	0.127883
cg23129033	0.00310727	0.00349772	0.376246
cg23129045	0.000245775	0.00141846	0.862753
cg23129055	0.00257438	0.00324485	0.429237
cg23129170	0.000772573	0.00144058	0.59282
cg23129178	0.00934119	0.0166887	0.576781
cg23129216	-0.00116608	0.00331626	0.725781
cg23129217	-0.00369828	0.00671882	0.583116
cg23129236	0.00814384	0.0043616	0.0644925
cg23129282	0.00216976	0.00260972	0.407507
cg23129342	-0.0121415	0.00941705	0.199948
cg23129436	0.00227171	0.00467355	0.627861
cg23129452	0.0065492	0.00448546	0.147064
cg23129463	-5.74108e-05	0.00333819	0.986309
cg23129478	0.00195187	0.00134338	0.14903
cg23129543	0.00278577	0.00866499	0.748433
cg23129613	-0.000181936	0.00128663	0.887804
cg23129643	-0.00194738	0.00635058	0.759683
cg23129665	0.0044393	0.00311004	0.156244
cg23129673	0.00724986	0.0046768	0.12392
cg23129788	-0.0029729	0.00343576	0.388735
cg23129808	-0.00253348	0.00526757	0.631485
cg23130010	0.000959893	0.00432575	0.824794
cg23130013	0.00309518	0.0039951	0.440123
cg23130044	0.00388883	0.00320288	0.227238
cg23130075	-0.00101976	0.00484133	0.833554
cg23130076	0.000689057	0.000953768	0.471518
cg23130080	-0.00255557	0.00375243	0.497249
cg23130097	0.00064316	0.000884931	0.46887
cg23130131	-0.00219617	0.000968692	0.0253002
cg23130140	-0.00351668	0.0043438	0.419895
cg23130165	-0.0048022	0.00512118	0.35041
cg23130182	0.000774051	0.010504	0.941388
cg23130254	-0.00188459	0.00212428	0.37689
cg23130258	0.000551443	0.00439244	0.900318
cg23130359	-0.00122753	0.00335144	0.714855
cg23130369	-0.00349401	0.00390912	0.37334
cg23130385	0.00230161	0.00462459	0.619679
cg23130397	0.00435264	0.00459634	0.345689
cg23130450	-0.0129679	0.00577538	0.0267076
cg23130457	0.0133455	0.00542485	0.0154187
cg23130596	0.00186054	0.00283416	0.512868
cg23130651	0.00996896	0.00653585	0.13001
cg23130686	-0.0003595	0.00310697	0.908092
cg23130711	-0.0144874	0.00867327	0.0976434
cg23130717	-0.000886337	0.00642918	0.890597
cg23130729	-3.60353e-05	0.00839063	0.996581
cg23130731	0.00556028	0.00343976	0.108805
cg23130739	-0.00041141	0.00393989	0.917022
cg23130760	-0.00415368	0.00597438	0.488339
cg23130766	0.000403556	0.00144968	0.781237
cg23130769	-0.00374855	0.00882494	0.671821
cg23130849	-0.00673915	0.00560914	0.232108
cg23130946	-0.00552401	0.00562243	0.327973
cg23130955	-0.00290597	0.00475779	0.542582
cg23130957	-0.00147826	0.00340845	0.665337
cg23130967	0.020772	0.00982977	0.036807
cg23131007	0.00267567	0.00161497	0.100361
cg23131026	-0.00162046	0.00138438	0.244273
cg23131118	-0.00420689	0.00298685	0.161762
cg23131127	-0.00728503	0.00705437	0.30397
cg23131131	-0.00120244	0.0011325	0.290629
cg23131136	0.00120475	0.00385471	0.755212
cg23131164	0.000404796	0.00301696	0.893506
cg23131291	-0.000296667	0.00274158	0.914023
cg23131353	-0.00189236	0.00258169	0.465095
cg23131355	0.000483356	0.00270649	0.858581
cg23131393	-0.0058615	0.0100996	0.562831
cg23131418	0.000914572	0.00140928	0.517691
cg23131421	0.00239002	0.00317159	0.452688
cg23131448	0.00181198	0.00408304	0.658055
cg23131454	0.00158689	0.00412566	0.701234
cg23131493	0.00223106	0.00408114	0.585688
cg23131508	0.00175578	0.00409151	0.668655
cg23131559	0.000477871	0.00746694	0.949086
cg23131680	0.0060126	0.00789521	0.447929
cg23131702	0.000272945	0.00129691	0.833692
cg23131760	-0.0191485	0.00823137	0.0218026
cg23131777	0.0040402	0.00741743	0.58705
cg23131909	-0.00107014	0.00363333	0.768894
cg23131950	-0.0068715	0.00960341	0.475772
cg23131955	0.00507804	0.00584905	0.387152
cg23131974	-0.00833368	0.00919098	0.366499
cg23131993	-0.00721519	0.00496947	0.149324
cg23132139	0.00783271	0.0043056	0.0715535
cg23132195	-0.0121438	0.00941809	0.199912
cg23132254	0.000975162	0.00106274	0.360804
cg23132268	-0.00195241	0.00283683	0.492726
cg23132302	-0.00472596	0.00531613	0.375916
cg23132327	0.00544378	0.00328932	0.100727
cg23132351	0.00309891	0.00463592	0.505218
cg23132436	-0.00290895	0.00776202	0.708542
cg23132451	-0.00567982	0.00926157	0.540943
cg23132527	0.00526985	0.00646576	0.416779
cg23132538	0.0011508	0.00408804	0.778844
cg23132553	0.0121709	0.0249039	0.625998
cg23132611	-0.0100533	0.0119848	0.403347
cg23132669	-0.00377065	0.00436768	0.389814
cg23132690	0.000635068	0.00364916	0.862155
cg23132700	-0.000860395	0.00377088	0.819931
cg23132748	-0.00350651	0.00537354	0.515382
cg23132774	-0.00269629	0.00246968	0.277283
cg23132859	0.00140761	0.00567852	0.804678
cg23132872	-0.012656	0.00966337	0.192982
cg23133007	0.00024708	0.0042716	0.953977
cg23133079	0.00590639	0.0060018	0.327186
cg23133172	-0.0011275	0.00394309	0.77545
cg23133198	0.00157359	0.00590641	0.790405
cg23133240	0.000631415	0.00524712	0.904433
cg23133255	0.00046637	0.00380442	0.902654
cg23133305	-0.00727932	0.00339262	0.0340617
cg23133335	0.00724113	0.00489285	0.141697
cg23133355	-0.00409576	0.00893921	0.647712
cg23133395	0.000229692	0.00303833	0.939874
cg23133460	0.00330426	0.00471744	0.485109
cg23133513	0.00747053	0.00626189	0.235384
cg23133654	-0.00426476	0.00337455	0.208926
cg23133655	-0.00616063	0.00405106	0.131142
cg23133658	0.000824256	0.00862791	0.924062
cg23133762	0.000308122	0.00314612	0.922157
cg23133833	0.00686878	0.00627289	0.275868
cg23134075	0.00657497	0.00517564	0.206586
cg23134100	0.00262461	0.00441555	0.553442
cg23134169	-0.00189155	0.00120836	0.120314
cg23134211	0.00119343	0.00201743	0.555339
cg23134239	0.00368936	0.00307475	0.232714
cg23134249	-0.00211203	0.00343841	0.540299
cg23134259	-0.002551	0.00345548	0.461908
cg23134318	-0.0002903	0.00370521	0.93769
cg23134331	-0.00137136	0.00559569	0.806847
cg23134334	-0.0210325	0.0118803	0.0793866
cg23134496	-0.00852586	0.00449678	0.0605378
cg23134513	0.00716451	0.00447018	0.11181
cg23134520	0.00107881	0.00132816	0.418364
cg23134565	0.00147795	0.00722959	0.838388
cg23134650	-0.00362778	0.00454363	0.42631
cg23134718	-0.000915189	0.00364198	0.802051
cg23134869	-0.00038202	0.00240729	0.874196
cg23135021	-0.00529807	0.00596168	0.376075
cg23135138	-0.00206987	0.00462488	0.655341
cg23135167	-0.00119899	0.000946158	0.207704
cg23135199	-0.00168896	0.00327406	0.606968
cg23135246	0.00950004	0.00628588	0.133521
cg23135273	0.00128439	0.00395974	0.746269
cg23135276	-0.00516504	0.00802173	0.520969
cg23135286	0.0039937	0.00547375	0.467152
cg23135288	0.00585546	0.00345368	0.0927733
cg23135352	-0.00549066	0.00777874	0.481745
cg23135442	0.00173008	0.00502519	0.731279
cg23135533	0.00156195	0.0102782	0.879486
cg23135545	0.00484132	0.00482241	0.317581
cg23135546	-0.00243058	0.00357179	0.497597
cg23135706	0.00604781	0.00848234	0.477336
cg23135715	-0.00261046	0.00538812	0.628989
cg23135809	0.00202149	0.00435516	0.643435
cg23135828	-0.00336076	0.00412848	0.417347
cg23135850	3.43986e-06	0.00152674	0.998206
cg23135886	-0.00433454	0.00430416	0.316078
cg23135900	4.01519e-05	0.00120221	0.973416
cg23135908	0.00530481	0.00556109	0.342181
cg23135940	0.00380117	0.00240461	0.116746
cg23136008	-0.00197146	0.000943243	0.0388737
cg23136105	-0.00145897	0.00132196	0.272112
cg23136139	-0.00585683	0.00544677	0.284558
cg23136177	0.00206625	0.00287407	0.473682
cg23136232	0.00137938	0.00399849	0.730761
cg23136266	0.0077975	0.00580979	0.182268
cg23136275	0.00195182	0.00444344	0.66132
cg23136457	-0.00181611	0.00341012	0.595389
cg23136495	0.0093313	0.00797984	0.244742
cg23136554	0.00150575	0.00269825	0.577927
cg23136573	0.0123038	0.010441	0.241127
cg23136645	0.000883735	0.00178957	0.622396
cg23136732	-0.00233578	0.00729891	0.749551
cg23136742	0.00152634	0.00437511	0.727843
cg23136799	-0.000749637	0.00586074	0.898451
cg23136853	-0.0159436	0.00876445	0.0715644
cg23136905	-0.00618233	0.00576892	0.286176
cg23136920	-0.00248734	0.000882371	0.00569892
cg23136933	0.00712259	0.00381738	0.0646815
cg23137005	-0.00875693	0.00559237	0.1202
cg23137039	0.00194971	0.00262554	0.459282
cg23137088	0.00867912	0.00974715	0.375146
cg23137128	-0.00148389	0.00096254	0.125981
cg23137159	-0.000253999	0.00559709	0.963885
cg23137161	-0.000669757	0.00705267	0.924512
cg23137165	0.00110994	0.0050502	0.826441
cg23137184	-0.0025953	0.00374739	0.490019
cg23137197	0.00470605	0.00707673	0.507416
cg23137211	-0.000639999	0.00830644	0.938722
cg23137315	0.00368192	0.00421405	0.384137
cg23137337	-0.00094022	0.0041621	0.821691
cg23137343	0.0128243	0.00607559	0.0370161
cg23137368	-0.00111059	0.00121983	0.364545
cg23137483	0.00020368	0.00114016	0.858542
cg23137494	-0.0155448	0.00660205	0.020287
cg23137518	-0.000830823	0.00525509	0.874664
cg23137530	0.00296718	0.0058546	0.613283
cg23137531	0.000633995	0.00115228	0.583272
cg23137562	-0.000912044	0.00123915	0.463255
cg23137569	-0.000769307	0.00101371	0.449504
cg23137597	-0.000221418	0.000967749	0.819444
cg23137616	0.00901444	0.00411667	0.0306167
cg23137629	0.00120724	0.00133077	0.366263
cg23137637	-0.00062175	0.00514638	0.904056
cg23137666	-0.00174354	0.00626099	0.78116
cg23137760	-0.00375515	0.00639045	0.557972
cg23137807	-0.00170906	0.0019315	0.378142
cg23137845	-0.000484607	0.00521113	0.926074
cg23137881	0.00100774	0.00941116	0.914918
cg23137888	0.00600532	0.00372807	0.11003
cg23137934	0.00237529	0.00341305	0.487905
cg23137936	-0.00248344	0.003312	0.454929
cg23138003	-0.000721511	0.00654557	0.912425
cg23138018	0.00677686	0.00741139	0.362479
cg23138027	-0.00532062	0.00508751	0.297896
cg23138094	-0.00147496	0.00460643	0.749417
cg23138110	0.00983814	0.00400666	0.0156082
cg23138119	0.000276115	0.0038118	0.942383
cg23138160	-0.00514728	0.0101538	0.613199
cg23138161	0.00282948	0.00595948	0.635864
cg23138162	0.0166468	0.00872326	0.0589095
cg23138179	0.0101301	0.0051394	0.0511829
cg23138184	-0.000845504	0.00222927	0.705203
cg23138250	0.0013377	0.0052028	0.797564
cg23138261	0.00597334	0.00582155	0.307068
cg23138280	-0.000304086	0.00505009	0.952092
cg23138413	0.00819556	0.00576809	0.15814
cg23138435	-0.0127356	0.00399535	0.00185982
cg23138440	-0.00313441	0.00543315	0.565161
cg23138461	-0.000167267	0.000970077	0.863413
cg23138560	-0.0189707	0.0102617	0.0671389
cg23138603	-0.0023199	0.00376566	0.539099
cg23138608	-0.00557214	0.00633923	0.381287
cg23138682	0.00319522	0.00234934	0.176547
cg23138720	0.00387019	0.00827435	0.640884
cg23138728	-0.000306708	0.00134511	0.820048
cg23138737	0.0011704	0.00671763	0.862001
cg23138741	0.0045574	0.00549621	0.408761
cg23138772	0.00407669	0.00294854	0.169533
cg23138817	-0.00120081	0.0011889	0.314664
cg23138872	-0.00345496	0.00555696	0.53538
cg23138978	-0.00527223	0.0118439	0.657076
cg23138980	0.00227059	0.00410687	0.58145
cg23139002	0.00323363	0.00379551	0.396053
cg23139018	0.00148293	0.00519814	0.775956
cg23139054	0.00164954	0.00522703	0.752909
cg23139070	0.00822563	0.00452911	0.0720191
cg23139122	0.000981533	0.00409222	0.810882
cg23139173	0.000470792	0.00115779	0.685055
cg23139197	0.00200058	0.00328604	0.543882
cg23139234	0.000569873	0.00617571	0.926643
cg23139285	0.00785551	0.00510202	0.126457
cg23139473	-0.000383219	0.00157429	0.808122
cg23139521	0.0139016	0.00926019	0.136113
cg23139584	0.000396544	0.00187601	0.832978
cg23139592	-0.00399992	0.00465308	0.39183
cg23139609	-0.00628011	0.00713604	0.380714
cg23139698	0.00329152	0.00463296	0.478898
cg23139704	0.00778275	0.00546413	0.15713
cg23139792	-0.00025265	0.00423932	0.952583
cg23139797	-0.0143278	0.00708957	0.0456674
cg23139801	-4.83432e-05	0.00110867	0.965297
cg23139841	-0.00258639	0.00364272	0.479171
cg23139887	-0.00140632	0.00306418	0.647156
cg23139972	-0.000484237	0.00401507	0.90422
cg23139982	0.0033804	0.00626856	0.590776
cg23140050	0.0024094	0.00863383	0.78071
cg23140076	-0.0083954	0.00459037	0.0700728
cg23140118	0.00200059	0.00344135	0.562179
cg23140149	9.38303e-05	0.0064228	0.98837
cg23140159	-0.00522911	0.00905914	0.56495
cg23140175	-0.0013159	0.00184083	0.476194
cg23140245	0.00980276	0.00832829	0.241673
cg23140284	9.52651e-05	0.00586785	0.987076
cg23140290	-0.0086914	0.00554599	0.1199
cg23140379	0.00253125	0.0066164	0.702761
cg23140396	-0.00336688	0.00468621	0.473967
cg23140620	0.00190911	0.00553462	0.730787
cg23140696	0.00281887	0.00349197	0.421237
cg23140706	0.00449942	0.00379043	0.237721
cg23140746	-0.00162491	0.00371008	0.662252
cg23140752	-0.00128402	0.0072625	0.859983
cg23140760	-0.000334289	0.00276682	0.90405
cg23140777	-0.00776543	0.0111302	0.486815
cg23140839	-0.00148041	0.00538502	0.783891
cg23140855	-0.00787169	0.00656437	0.232999
cg23140955	0.00173476	0.00407991	0.67151
cg23140965	-0.00889156	0.00931083	0.341649
cg23141093	-0.0108284	0.00530022	0.0433992
cg23141096	-0.00266331	0.00125756	0.0364006
cg23141147	0.00170759	0.00150292	0.258307
cg23141170	0.00849267	0.0102134	0.407447
cg23141183	-0.00317592	0.00291766	0.278705
cg23141191	-0.00351752	0.00436413	0.421947
cg23141355	0.00133249	0.00274119	0.627845
cg23141629	-0.0174158	0.0103232	0.094376
cg23141632	-5.25814e-05	0.00159807	0.973811
cg23141689	-0.00329177	0.00384477	0.393732
cg23141745	0.00360547	0.00311526	0.249589
cg23141810	0.000914967	0.0014639	0.533231
cg23141825	-0.000188462	0.00120128	0.875618
cg23141836	0.0025079	0.00362994	0.491062
cg23141851	-0.00446861	0.0047929	0.353166
cg23141855	-0.00132764	0.00232288	0.568773
cg23141902	0.00267585	0.00383152	0.486389
cg23141914	-0.00306636	0.00315064	0.332527
cg23141934	0.000624058	0.00150486	0.679159
cg23141961	0.00787125	0.00522054	0.134435
cg23141987	0.00234051	0.00429217	0.586634
cg23142004	-0.000692817	0.00409488	0.865952
cg23142035	-0.000827124	0.00152962	0.589763
cg23142048	0.00594346	0.00423687	0.163444
cg23142063	0.000991334	0.00377861	0.79353
cg23142071	-0.00430767	0.00371966	0.249295
cg23142297	0.00712409	0.00293393	0.0167673
cg23142394	0.00108664	0.00201936	0.591567
cg23142396	0.000177582	0.00132141	0.893337
cg23142529	-0.00104914	0.00244173	0.668261
cg23142651	0.00251684	0.00408051	0.538621
cg23142719	0.00406746	0.00653576	0.534984
cg23142730	0.00330547	0.00607734	0.58759
cg23142731	-0.00217113	0.00253092	0.392811
cg23142738	0.000817108	0.00133099	0.54052
cg23142770	-0.00174413	0.00381163	0.64814
cg23142799	0.00132946	0.00222949	0.552173
cg23142800	-0.0123243	0.00992621	0.216981
cg23142831	-0.00676868	0.00684116	0.324598
cg23142890	0.000454352	0.00639541	0.94349
cg23142900	-0.000149237	0.00135598	0.91256
cg23142935	0.000440346	0.00109121	0.687322
cg23142964	-0.000504696	0.00105995	0.634896
cg23142987	-0.00124995	0.00327826	0.703713
cg23142990	-0.00349404	0.00539799	0.518772
cg23143090	-0.00346536	0.00412942	0.403152
cg23143093	-0.00320176	0.00578564	0.581094
cg23143104	0.00109738	0.0043593	0.801708
cg23143142	-0.000423269	0.00169715	0.803509
cg23143154	-0.0012024	0.00117314	0.3076
cg23143189	0.00302421	0.00367813	0.412702
cg23143208	0.00445233	0.00376818	0.239883
cg23143323	-0.00195236	0.00608471	0.748912
cg23143364	0.00185583	0.00173119	0.286025
cg23143371	0.0218858	0.0128077	0.0902583
cg23143502	-0.0497634	0.0193434	0.011401
cg23143512	-0.000995009	0.00618758	0.872535
cg23143525	-0.0226724	0.00661306	0.000850352
cg23143553	0.00154281	0.00149225	0.303419
cg23143600	-0.00705092	0.00690398	0.309321
cg23143603	-0.000893796	0.00189627	0.638312
cg23143632	-0.00503175	0.00728971	0.491462
cg23143704	-0.0101771	0.00820129	0.217229
cg23143800	-0.00456277	0.00536197	0.396613
cg23143902	0.00143211	0.00867911	0.869236
cg23143991	-0.0152907	0.00827172	0.0671602
cg23144046	-1.50118e-06	0.00439149	0.999728
cg23144115	-0.00671958	0.00396862	0.0932017
cg23144123	-0.00964285	0.00429228	0.026629
cg23144371	-0.00800145	0.00762508	0.296272
cg23144376	0.00030199	0.00126386	0.811588
cg23144400	0.000477604	0.00155077	0.758671
cg23144473	-0.0127601	0.00802063	0.114447
cg23144540	0.00620456	0.00552142	0.263532
cg23144545	-0.00267777	0.00313349	0.394616
cg23144598	-0.000598795	0.00476818	0.900288
cg23144649	0.000915669	0.0096793	0.924801
cg23144668	-0.00249731	0.00138087	0.0732114
cg23144681	0.000615354	0.00490843	0.900458
cg23144722	0.00463412	0.00371006	0.214244
cg23144799	-0.0185146	0.0114255	0.107945
cg23144846	-0.000792223	0.00578454	0.891312
cg23144852	-0.00543385	0.00318881	0.091147
cg23144899	-0.00545898	0.00458884	0.236711
cg23144992	-0.000493347	0.0124301	0.968411
cg23144994	0.006458	0.0105706	0.542476
cg23145206	0.010198	0.00513674	0.0495541
cg23145236	-0.00429784	0.0041485	0.302435
cg23145243	0.00211559	0.00563796	0.708191
cg23145322	-0.000399076	0.00631885	0.949755
cg23145336	-0.013855	0.00867586	0.113093
cg23145355	-0.00465542	0.00410706	0.259418
cg23145382	-0.0105056	0.00593141	0.0792522
cg23145417	0.00014319	0.000939398	0.879124
cg23145427	-0.00254337	0.00348166	0.466607
cg23145472	-0.00171777	0.00990069	0.862571
cg23145488	0.00200565	0.00966477	0.835979
cg23145493	-0.00260325	0.00467044	0.578374
cg23145580	-0.0110265	0.0113735	0.33439
cg23145621	-0.00540289	0.00525946	0.306507
cg23145622	-0.00419468	0.00334763	0.212804
cg23145686	0.00379129	0.00406214	0.352661
cg23145714	0.00466006	0.00568704	0.414289
cg23145732	0.00160173	0.00324294	0.622334
cg23145794	-0.00792437	0.00780974	0.312446
cg23145896	0.00178368	0.00663245	0.788476
cg23145915	-0.00322059	0.00305952	0.294768
cg23145996	-0.00944009	0.00659353	0.155009
cg23146153	-0.00564476	0.00360667	0.120383
cg23146169	-0.00292096	0.00657598	0.657765
cg23146172	-0.00179183	0.00161658	0.27006
cg23146180	-0.00538995	0.00676926	0.427577
cg23146183	-4.98436e-05	0.00119964	0.966932
cg23146197	-0.00188805	0.00501826	0.707453
cg23146259	0.00120513	0.00102606	0.242674
cg23146261	0.0205827	0.0447033	0.646102
cg23146310	0.00369632	0.0108497	0.733981
cg23146346	-0.00248793	0.00383427	0.517753
cg23146358	-0.00218544	0.00176764	0.218912
cg23146395	-0.00572541	0.0116398	0.623765
cg23146472	-0.00153449	0.00266455	0.565843
cg23146480	0.00321994	0.00274139	0.242659
cg23146501	0.0132328	0.00650093	0.0441576
cg23146565	0.00290835	0.00579816	0.616934
cg23146632	0.00107289	0.00332377	0.747453
cg23146659	0.00141631	0.00143524	0.325862
cg23146713	-0.000614353	0.00490292	0.900508
cg23146741	0.00068209	0.0088066	0.938402
cg23146762	-0.00198735	0.00341672	0.561968
cg23146858	0.00172612	0.00462101	0.709454
cg23146882	-0.00195611	0.00494073	0.69292
cg23146959	0.00117039	0.00131073	0.373806
cg23146998	0.0071257	0.0055079	0.198422
cg23147149	0.000409658	0.00121846	0.737342
cg23147204	0.000437762	0.00333231	0.895719
cg23147243	0.00717214	0.0108019	0.508074
cg23147317	0.000415277	0.00122798	0.73586
cg23147362	0.00531586	0.00216175	0.0154605
cg23147373	-0.000942502	0.00657933	0.886349
cg23147429	0.00674051	0.00391117	0.0875758
cg23147443	0.00365971	0.00355219	0.305103
cg23147449	-0.00252367	0.00457247	0.582098
cg23147574	0.00490567	0.00822892	0.552278
cg23147597	-0.00196481	0.00498019	0.693944
cg23147720	-0.00885686	0.00432294	0.0428185
cg23147731	0.00405197	0.0058454	0.489626
cg23147800	0.000362446	0.00372914	0.922747
cg23147906	0.00140641	0.00315197	0.656314
cg23147926	0.00177552	0.0106065	0.867358
cg23147996	-0.00341887	0.00501287	0.496636
cg23148094	-0.0137614	0.00857281	0.111257
cg23148182	-0.0120595	0.00492979	0.0159903
cg23148194	0.000268887	0.00552397	0.961264
cg23148229	0.00415238	0.00346962	0.233918
cg23148266	-0.00306017	0.00351163	0.385379
cg23148355	0.000410357	0.00112615	0.716255
cg23148406	-0.000279683	0.00262064	0.915199
cg23148467	0.0031635	0.00148394	0.035207
cg23148481	-0.00035854	0.00607782	0.953064
cg23148540	0.00349959	0.00132095	0.00923175
cg23148546	0.00711872	0.00518109	0.172191
cg23148596	0.00545011	0.00499461	0.277528
cg23148621	-0.00252974	0.00525614	0.631248
cg23148631	0.00692483	0.00714046	0.334235
cg23148651	-0.00269682	0.00336288	0.424288
cg23148667	0.00286332	0.0080813	0.72377
cg23148701	0.000493746	0.00121046	0.684125
cg23148731	-0.00353935	0.00371656	0.342987
cg23148836	-0.000805155	0.0027575	0.770836
cg23148838	-0.000918635	0.00502812	0.855364
cg23148925	-0.00447747	0.00659136	0.498353
cg23148948	0.00332281	0.00691736	0.631909
cg23148992	-0.00255391	0.00144886	0.080679
cg23149010	0.00485127	0.00605588	0.42478
cg23149016	-0.00137188	0.010771	0.898878
cg23149053	0.0072476	0.00885232	0.414683
cg23149064	0.00200596	0.00475879	0.674178
cg23149072	0.00307563	0.00374045	0.412674
cg23149098	0.00557688	0.00721687	0.441294
cg23149155	0.00429914	0.00576758	0.457593
cg23149188	-0.000634494	0.00618768	0.91851
cg23149191	0.00065007	0.00197028	0.742063
cg23149229	-0.000216395	0.00451284	0.961841
cg23149249	-0.00128111	0.00416881	0.75918
cg23149300	-0.00746829	0.00596809	0.213407
cg23149302	-0.00350893	0.00369254	0.344018
cg23149418	-0.000456119	0.00393377	0.9079
cg23149423	0.00184087	0.000976819	0.0620824
cg23149436	8.94744e-05	0.0169865	0.995807
cg23149454	0.00210991	0.00449695	0.639848
cg23149470	0.00589049	0.00336482	0.0827512
cg23149472	0.00380467	0.00397566	0.340633
cg23149492	0.00069168	0.0012365	0.577016
cg23149560	0.00182381	0.00149695	0.225652
cg23149573	-3.71198e-05	0.00218727	0.98649
cg23149582	0.00665452	0.0104246	0.52455
cg23149646	0.00265486	0.00427763	0.536098
cg23149687	-0.00477634	0.0031876	0.136839
cg23149707	-0.00318841	0.00292698	0.278352
cg23149713	-0.0045971	0.00665685	0.491257
cg23149728	-0.000837239	0.00782646	0.915
cg23149770	0.0014343	0.00568021	0.801111
cg23149790	0.00418012	0.00494696	0.399919
cg23149795	-3.33106e-05	0.00501354	0.994711
cg23149822	-0.00106046	0.00606031	0.861407
cg23149825	0.00489962	0.00381891	0.202144
cg23149832	-0.00788615	0.00576279	0.173907
cg23149845	-0.00130767	0.00171106	0.446327
cg23149852	0.00011156	0.00336676	0.973625
cg23149880	0.0047735	0.00347554	0.172354
cg23149881	-0.000977763	0.00793057	0.902098
cg23149986	-0.00426216	0.00591197	0.47245
cg23150027	-0.00169135	0.00402951	0.67548
cg23150047	0.00474824	0.00596977	0.428074
cg23150197	0.00474666	0.00368698	0.200605
cg23150205	0.00448996	0.00358221	0.212669
cg23150219	-4.61911e-05	0.000891929	0.95879
cg23150343	0.00257372	0.00270571	0.343542
cg23150364	-0.00589946	0.00664223	0.37635
cg23150379	-0.000691879	0.00140394	0.62311
cg23150468	-0.00158594	0.00874376	0.856398
cg23150499	0.00939173	0.00648535	0.15037
cg23150604	0.00483728	0.00907632	0.59512
cg23150609	-0.00115911	0.0011843	0.32982
cg23150616	0.000790081	0.00357739	0.825608
cg23150631	0.00913768	0.0071549	0.2042
cg23150798	0.027656	0.0104446	0.00926807
cg23150800	-0.00521093	0.0100479	0.605056
cg23150814	0.0406664	0.0261925	0.123341
cg23150827	-0.00930496	0.0100994	0.358855
cg23150833	-0.00220756	0.00342983	0.521128
cg23150842	-0.00812453	0.00740946	0.275208
cg23150965	-0.00200519	0.00665395	0.763704
cg23151000	-0.00150823	0.0018773	0.423443
cg23151014	-0.00438598	0.00507776	0.389565
cg23151024	-0.000410901	0.000926106	0.658125
cg23151051	0.00272202	0.00373327	0.467446
cg23151191	8.32227e-05	0.00417597	0.984136
cg23151237	-0.000769893	0.00499468	0.877775
cg23151295	-0.0169248	0.0111657	0.132392
cg23151298	-1.15745e-06	0.00496203	0.999814
cg23151303	0.000786498	0.00254632	0.75799
cg23151353	0.000436799	0.00143727	0.761761
cg23151374	0.000986095	0.00212125	0.642931
cg23151397	0.00844311	0.00705385	0.233853
cg23151403	-0.00603327	0.0102876	0.558745
cg23151413	0.00714628	0.00397264	0.0747321
cg23151421	0.00096117	0.000825899	0.246984
cg23151444	0.00869413	0.00879316	0.324923
cg23151453	0.00110772	0.00385189	0.774201
cg23151463	-0.00403994	0.00352028	0.253572
cg23151504	-0.0044365	0.00438396	0.313727
cg23151508	0.0087315	0.00858217	0.311156
cg23151636	-0.00616925	0.00507161	0.226379
cg23151649	0.00751095	0.00954084	0.432803
cg23151674	0.00247372	0.00607849	0.684812
cg23151714	0.00167971	0.00636406	0.792314
cg23151747	0.000522424	0.00440837	0.905878
cg23151800	0.00311098	0.00352183	0.378945
cg23151856	-0.00126202	0.00333692	0.705998
cg23151860	-0.00154123	0.00793632	0.846371
cg23151862	0.000199845	0.00112443	0.859256
cg23151863	-0.00257378	0.00490707	0.600964
cg23151896	-0.0106798	0.00638413	0.0971432
cg23151913	0.00574012	0.00435772	0.190451
cg23151924	-0.00133263	0.00498782	0.789825
cg23151950	0.00461724	0.00349652	0.189352
cg23152041	0.000207232	0.00563205	0.970714
cg23152055	0.000586442	0.00118425	0.621429
cg23152216	-0.00115123	0.00330827	0.728503
cg23152227	-7.84283e-05	0.00305585	0.97957
cg23152235	0.000602594	0.00601512	0.920381
cg23152248	-0.000164732	0.00126601	0.896705
cg23152305	-0.0072389	0.00547222	0.188582
cg23152525	0.0124222	0.00677315	0.0693042
cg23152617	-0.0109811	0.00903385	0.226712
cg23152641	0.00643377	0.00853834	0.452721
cg23152667	0.000960637	0.00180082	0.594783
cg23152742	-0.00327728	0.00399606	0.413885
cg23152743	-0.000673048	0.00208105	0.746982
cg23152772	-0.00726658	0.00570659	0.205524
cg23152866	-0.00355102	0.00299176	0.237765
cg23152885	0.00109584	0.00162413	0.50124
cg23152931	0.00113794	0.00296905	0.702247
cg23152978	0.00086787	0.0010116	0.392768
cg23152989	-6.10861e-05	0.00165113	0.970554
cg23153216	0.00204089	0.00346105	0.556597
cg23153227	0.00130189	0.0031604	0.681171
cg23153283	-0.00478848	0.0129202	0.71162
cg23153338	-0.00815505	0.0133537	0.542638
cg23153367	-0.00557455	0.00708864	0.43329
cg23153435	-0.00157756	0.00370321	0.670927
cg23153471	0.0012297	0.00341071	0.719122
cg23153481	-0.000569289	0.00133252	0.670034
cg23153515	0.00492166	0.00943113	0.602804
cg23153546	0.00303769	0.00392607	0.440725
cg23153556	0.00242807	0.00860047	0.77822
cg23153585	-0.00200616	0.0016143	0.216557
cg23153607	-0.00160028	0.00538156	0.76674
cg23153615	-0.0119816	0.00758026	0.116781
cg23153626	0.00236531	0.00963816	0.806587
cg23153641	-0.00463094	0.00986762	0.639763
cg23153655	0.000622364	0.00343436	0.856525
cg23153661	0.00282626	0.00694589	0.68486
cg23153669	-0.000365057	0.00116632	0.754864
cg23153680	0.0011006	0.00224135	0.624356
cg23153707	0.00154354	0.00181604	0.397165
cg23153730	-0.000358297	0.00152	0.81408
cg23153745	-0.000349832	0.00330662	0.915932
cg23153757	0.00145429	0.00655909	0.824934
cg23153809	0.00399089	0.00336254	0.237791
cg23153830	-0.00563512	0.00545501	0.303822
cg23153974	-0.0319637	0.0187458	0.0909464
cg23153991	-0.00388635	0.00348177	0.266726
cg23154002	-0.000140375	0.000998618	0.888462
cg23154011	-0.00139832	0.00832733	0.86695
cg23154024	-0.00295856	0.00375938	0.432956
cg23154064	0.00390144	0.00554725	0.483321
cg23154270	-0.00224341	0.00612414	0.714815
cg23154272	-0.00451493	0.00549563	0.413079
cg23154281	0.0043196	0.00648808	0.506924
cg23154324	-0.000282175	0.00344553	0.934876
cg23154495	-0.00181878	0.00418084	0.664381
cg23154497	0.00169245	0.00369462	0.647779
cg23154526	-0.000934004	0.00187948	0.620199
cg23154563	0.00195194	0.00452816	0.667249
cg23154620	-0.00127384	0.00123404	0.304181
cg23154636	0.00400071	0.00415766	0.337997
cg23154658	0.00145418	0.00335782	0.665796
cg23154743	0.00138094	0.00250621	0.582726
cg23154747	0.00344994	0.00335751	0.306385
cg23154770	0.00630231	0.00594712	0.29155
cg23154781	-0.00275667	0.00336211	0.414002
cg23154803	-0.00886957	0.00419211	0.0365794
cg23154806	0.00389698	0.00316581	0.220917
cg23154832	0.00342393	0.00381296	0.371128
cg23154834	-0.00844159	0.00817971	0.304288
cg23154849	-0.00683937	0.00466703	0.145596
cg23154999	-0.000393216	0.0024682	0.873709
cg23155006	-0.00083066	0.00138138	0.548838
cg23155010	-0.000557112	0.001211	0.646376
cg23155043	-0.00264235	0.00286141	0.357762
cg23155053	-0.00652097	0.00346314	0.0622997
cg23155066	-0.00989045	0.00574084	0.0876807
cg23155089	0.0048195	0.00366486	0.191177
cg23155118	-0.00165945	0.00186171	0.374649
cg23155173	0.0176046	0.0148055	0.236931
cg23155281	-0.000407096	0.00422095	0.923338
cg23155293	0.00643455	0.0127355	0.61438
cg23155318	0.00697141	0.00487567	0.155548
cg23155333	0.00460445	0.0071871	0.523056
cg23155339	0.00517033	0.00385491	0.182558
cg23155395	-0.00159273	0.00211959	0.453969
cg23155459	-0.00203701	0.00402845	0.614093
cg23155467	-0.00663017	0.00566739	0.244532
cg23155468	-0.00211707	0.00586295	0.71871
cg23155550	0.00158882	0.00116078	0.173814
cg23155606	-0.00107983	0.00514003	0.833985
cg23155625	-0.0035075	0.00790984	0.658306
cg23155675	-0.00338803	0.00324052	0.298033
cg23155717	-0.00259291	0.011496	0.821964
cg23155767	0.00636567	0.00414034	0.126997
cg23155785	0.00659263	0.0103686	0.526188
cg23155805	0.00139851	0.0045088	0.757005
cg23155810	-0.00114323	0.00208444	0.584468
cg23155853	0.00206064	0.00639926	0.748043
cg23155857	-0.00564256	0.00702882	0.423805
cg23155861	0.00544314	0.0104179	0.602366
cg23155884	0.0152021	0.0118894	0.203673
cg23155911	-0.000925632	0.00153263	0.547098
cg23155934	-0.00677169	0.00394293	0.0886652
cg23155965	-0.00402092	0.00702573	0.568257
cg23156029	-0.00792855	0.00598669	0.188079
cg23156071	-0.00332367	0.00689996	0.630964
cg23156100	0.00337271	0.00507446	0.507644
cg23156226	0.0128064	0.00758402	0.0940777
cg23156245	0.000459297	0.00424173	0.913967
cg23156348	-0.000567654	0.00138255	0.682162
cg23156356	-0.00219431	0.00305643	0.474295
cg23156371	-0.00115343	0.00352152	0.743873
cg23156391	-0.00632757	0.00640792	0.325546
cg23156400	0.00101278	0.00500057	0.839868
cg23156439	0.000602698	0.00353534	0.864942
cg23156469	-0.00162003	0.00385854	0.675395
cg23156475	-0.000930672	0.00105616	0.380105
cg23156486	0.00337652	0.00728059	0.643713
cg23156509	0.00892765	0.0133643	0.505494
cg23156512	-0.00400181	0.00524945	0.447466
cg23156546	0.00200907	0.00368257	0.586452
cg23156630	-0.00665462	0.00480172	0.168537
cg23156699	0.00201463	0.00487521	0.680222
cg23156711	-0.0049386	0.00342927	0.152619
cg23156742	0.00233548	0.00230048	0.312192
cg23156781	-0.00147469	0.001094	0.180385
cg23156804	7.01888e-05	0.00252993	0.977916
cg23156880	-0.00627047	0.00540058	0.248081
cg23156934	-0.00045891	0.00232431	0.843842
cg23156962	-0.000743925	0.00261618	0.776663
cg23157058	-0.0100472	0.00780915	0.200889
cg23157067	-0.00544336	0.00348908	0.121555
cg23157089	-0.00105912	0.00123543	0.393116
cg23157091	-0.000926607	0.00351032	0.792291
cg23157190	0.00488366	0.00377781	0.198768
cg23157238	0.013485	0.0103115	0.193635
cg23157239	-0.00439214	0.00454078	0.335495
cg23157284	0.00847677	0.00572257	0.141338
cg23157290	0.0071067	0.00660867	0.284525
cg23157360	-0.00177979	0.00393633	0.652039
cg23157362	-0.000447076	0.00117651	0.704664
cg23157375	0.00351425	0.00862745	0.684541
cg23157415	0.00106397	0.00169771	0.532125
cg23157419	-0.00407326	0.0071962	0.572506
cg23157449	-0.00176488	0.00209202	0.400676
cg23157465	0.00446996	0.00314309	0.15776
cg23157501	-0.00205279	0.00467727	0.66159
cg23157618	0.00461674	0.00415481	0.268871
cg23157637	-0.00223091	0.0016794	0.186748
cg23157916	0.00218205	0.00538702	0.686208
cg23157948	-0.00290277	0.00297762	0.33173
cg23158022	0.0025843	0.00542319	0.634627
cg23158103	0.00179891	0.00303202	0.554174
cg23158189	0.00198829	0.00397189	0.617642
cg23158278	-0.000562858	0.00124925	0.65318
cg23158347	0.00112157	0.00258468	0.665175
cg23158363	0.00528678	0.00728979	0.469823
cg23158387	0.00208947	0.00496157	0.674467
cg23158419	-0.0128971	0.00864387	0.138496
cg23158446	0.00101456	0.0035281	0.774211
cg23158447	0.000691893	0.00102479	0.500968
cg23158453	-0.000148092	0.00337838	0.965114
cg23158475	0.000300616	0.00427453	0.944059
cg23158483	-0.00284793	0.00515165	0.581489
cg23158500	-0.0185225	0.0107504	0.0876551
cg23158525	0.0120491	0.00609607	0.0505523
cg23158535	0.00634615	0.0049636	0.203703
cg23158658	-0.00897358	0.00555476	0.109021
cg23158663	-0.000153908	0.00108309	0.887255
cg23158754	0.00360934	0.0029037	0.216459
cg23158811	0.00124923	0.00135016	0.356825
cg23158862	0.00123007	0.00855318	0.885906
cg23158877	-0.00160274	0.00188191	0.396222
cg23158892	-0.000635365	0.00204457	0.756563
cg23158904	0.000962325	0.00226012	0.671082
cg23158916	-0.00836167	0.00497006	0.0952758
cg23159081	-0.00102525	0.00124288	0.411182
cg23159110	-0.00267962	0.00304107	0.380127
cg23159157	-0.0114188	0.00508849	0.0267957
cg23159165	0.00524378	0.00612282	0.393587
cg23159233	0.00645674	0.00892875	0.471101
cg23159236	0.00735481	0.00556246	0.188788
cg23159250	-0.00729683	0.00330979	0.0295252
cg23159270	-0.00293612	0.00420021	0.485976
cg23159296	0.000906257	0.000745817	0.226876
cg23159321	0.00403785	0.0116107	0.728665
cg23159323	-0.00119666	0.00472317	0.800455
cg23159337	0.000669675	0.00715021	0.925548
cg23159493	-0.000832375	0.00517518	0.872509
cg23159678	0.00587107	0.00706379	0.407657
cg23159693	-0.00584659	0.0067544	0.388562
cg23159704	-0.00657935	0.0104613	0.530682
cg23159742	0.000667531	0.00112987	0.555843
cg23159779	0.00152972	0.00289921	0.598798
cg23159800	-0.00511006	0.00501163	0.310097
cg23159844	-0.00271654	0.00387122	0.484305
cg23159857	-0.00374747	0.00182932	0.0428428
cg23159950	-0.00109479	0.00660957	0.868742
cg23159970	-0.0318802	0.0483994	0.511446
cg23159992	-0.00525225	0.00342695	0.128186
cg23160016	-0.00045321	0.00256344	0.859987
cg23160074	-0.00783531	0.0039432	0.0493588
cg23160113	0.00456932	0.00430714	0.291031
cg23160142	0.0147179	0.0128488	0.254459
cg23160224	0.00550463	0.00435713	0.209083
cg23160336	0.000769986	0.00102222	0.452881
cg23160376	-0.0177029	0.0114016	0.123322
cg23160428	0.00030307	0.00413311	0.941676
cg23160436	0.000662473	0.00326759	0.839706
cg23160468	0.00776477	0.00574148	0.178972
cg23160483	0.00140033	0.00718213	0.845766
cg23160488	0.00258793	0.00395365	0.514088
cg23160566	-0.00348038	0.00334975	0.301045
cg23160569	-0.00402295	0.0034675	0.24844
cg23160584	0.00396546	0.00749576	0.597834
cg23160710	0.00377519	0.00574132	0.512178
cg23160731	-0.00459965	0.00412679	0.267416
cg23160742	-0.00399572	0.00515625	0.440016
cg23160770	0.00690975	0.00650845	0.290675
cg23160781	-0.0019094	0.00348138	0.584467
cg23160829	0.00471166	0.00699457	0.501943
cg23161024	0.000792233	0.00489976	0.871843
cg23161126	-0.00021319	0.00384499	0.955882
cg23161139	-0.000529711	0.00248807	0.831792
cg23161218	0.00711476	0.00803558	0.377834
cg23161250	0.0207779	0.0103621	0.0473541
cg23161251	-0.00469102	0.00488384	0.338863
cg23161282	-0.00518074	0.0131448	0.694236
cg23161318	-0.0132449	0.0173545	0.446949
cg23161350	-0.00623811	0.00383692	0.1068
cg23161359	-0.00803232	0.00763498	0.295045
cg23161429	-0.046614	0.0378645	0.220874
cg23161432	0.00249547	0.00263801	0.346202
cg23161464	0.00560078	0.00928241	0.547479
cg23161492	-0.00914366	0.00819415	0.266863
cg23161505	-0.0018097	0.00150132	0.230586
cg23161513	-0.0159727	0.0148048	0.282956
cg23161691	0.0204654	0.0219969	0.354176
cg23161733	-0.00382536	0.00605552	0.528861
cg23161735	0.0012081	0.003342	0.718415
cg23161769	0.00182442	0.00902058	0.840087
cg23161794	-0.00197025	0.00233839	0.401266
cg23161927	-0.0142911	0.00557445	0.011682
cg23162012	-0.00243593	0.00894463	0.785866
cg23162087	-0.00472071	0.0167344	0.778391
cg23162167	0.00428194	0.00630926	0.498743
cg23162201	0.000156535	0.00296421	0.957979
cg23162245	-0.00502516	0.0115493	0.664324
cg23162310	-0.00121245	0.003148	0.700857
cg23162343	0.00097893	0.00105702	0.356374
cg23162396	0.000753134	0.00190967	0.694051
cg23162422	0.000791763	0.00108269	0.466127
cg23162441	7.32799e-05	0.00140609	0.958529
cg23162478	-0.00292731	0.00321818	0.364978
cg23162479	-0.000872203	0.00524828	0.868308
cg23162518	0.00457093	0.00931416	0.624563
cg23162554	0.00131939	0.00208034	0.527232
cg23162571	0.00712215	0.00619454	0.252697
cg23162598	-0.126294	0.0481579	0.00994304
cg23162647	-0.00193721	0.00674207	0.77439
cg23162655	0.00284494	0.00290751	0.329945
cg23162671	0.00127728	0.00191257	0.505612
cg23162675	-0.00191183	0.00329607	0.563057
cg23162686	-0.00365891	0.00336181	0.278766
cg23162805	-0.00134365	0.0012134	0.27052
cg23162810	-0.000534451	0.00427035	0.900626
cg23162817	0.0043463	0.00421272	0.304431
cg23162834	0.00519148	0.00450335	0.251446
cg23162904	0.0045965	0.00543054	0.399125
cg23162954	-0.00334135	0.00910325	0.714274
cg23162967	0.000907977	0.00419875	0.829187
cg23162983	-0.00108286	0.000924899	0.24417
cg23163013	0.00631479	0.00471397	0.183091
cg23163063	0.00330491	0.00327983	0.315797
cg23163081	0.0174562	0.00962351	0.072368
cg23163136	-0.0104469	0.0115361	0.3671
cg23163200	-0.0161855	0.0102238	0.116216
cg23163260	0.00201917	0.00356257	0.572003
cg23163279	-0.00361694	0.00212867	0.0920654
cg23163283	-0.0244786	0.00867113	0.00563194
cg23163333	-0.000466641	0.00137622	0.735188
cg23163386	-0.000918866	0.00211067	0.664151
cg23163466	0.0124104	0.00665831	0.0649559
cg23163475	-0.00120978	0.00125113	0.335655
cg23163513	-0.0093372	0.00718734	0.196571
cg23163523	0.00600735	0.00822328	0.466592
cg23163531	0.00538771	0.0019881	0.00778719
cg23163573	-0.00223903	0.00446667	0.617162
cg23163644	0.0106731	0.00446244	0.0184333
cg23163653	0.00267693	0.00309847	0.38946
cg23163722	-0.00426524	0.00500011	0.395463
cg23163724	-0.00740114	0.00775887	0.342191
cg23163754	0.00121114	0.00168477	0.473713
cg23163783	5.57998e-05	0.00101611	0.956304
cg23163784	-0.00244951	0.00652714	0.708161
cg23163917	0.00290353	0.0098133	0.767872
cg23163948	-0.0036932	0.0074713	0.622049
cg23163993	0.000973696	0.00118402	0.412617
cg23163999	-0.00175077	0.00162506	0.283638
cg23164054	-0.0114148	0.00529704	0.0333079
cg23164076	0.00260658	0.0052481	0.620394
cg23164083	-0.00405487	0.00737104	0.583341
cg23164183	0.00229307	0.0022267	0.30532
cg23164203	0.00081454	0.00145202	0.575939
cg23164218	-0.00561276	0.00889348	0.529255
cg23164293	-0.000924785	0.00466091	0.843082
cg23164327	-0.00349047	0.00184328	0.0608554
cg23164459	0.00215111	0.00395088	0.587206
cg23164463	0.000166539	0.00981982	0.986499
cg23164535	0.00240724	0.00538887	0.65595
cg23164563	-3.27498e-05	0.00307573	0.991523
cg23164678	-0.0035838	0.0042238	0.397981
cg23164681	0.00139485	0.00177713	0.434176
cg23164725	0.0126623	0.00624809	0.0450808
cg23164855	-0.00133353	0.003942	0.73578
cg23164870	0.0165052	0.0111553	0.141793
cg23164938	0.00162924	0.00781991	0.835338
cg23164982	-0.000433334	0.00238179	0.855962
cg23164993	-0.000959868	0.00148684	0.519875
cg23164999	0.00781901	0.00361004	0.0324386
cg23165164	-2.80633e-05	0.00176204	0.987321
cg23165166	0.00962125	0.00474322	0.0448898
cg23165208	-0.000161077	0.00115951	0.889764
cg23165226	-0.00305894	0.00614559	0.61964
cg23165239	0.00313474	0.00495919	0.528604
cg23165274	0.00354751	0.00616545	0.566185
cg23165310	-0.00550539	0.00466816	0.240758
cg23165348	0.00399999	0.00692725	0.564809
cg23165414	-0.00114137	0.00690398	0.868989
cg23165415	0.00100368	0.00344725	0.771472
cg23165431	-0.00302706	0.0037169	0.417142
cg23165464	0.000458558	0.000900652	0.611655
cg23165474	0.00945148	0.00483023	0.0528679
cg23165512	-0.0012543	0.00947709	0.894944
cg23165541	-0.00128285	0.00541947	0.813313
cg23165545	0.000709447	0.00184139	0.700763
cg23165567	0.0185753	0.0106508	0.083897
cg23165574	-0.00130693	0.00414381	0.75305
cg23165637	0.00533987	0.0064113	0.406683
cg23165643	0.00145925	0.0181049	0.935904
cg23165717	0.00449234	0.00642212	0.485683
cg23165752	0.00214822	0.00263454	0.416572
cg23165863	0.00134411	0.000935142	0.153411
cg23165870	0.00526176	0.0027048	0.0542407
cg23165899	0.00263706	0.00167711	0.118684
cg23165954	-0.0012484	0.0046733	0.789857
cg23165983	-0.0151846	0.00872197	0.0844372
cg23165992	-0.00565577	0.00333993	0.0931625
cg23166164	-0.00514529	0.00867131	0.554131
cg23166227	-0.0165118	0.00924707	0.0768666
cg23166246	0.000144172	0.00385057	0.9702
cg23166250	0.000118366	0.00313594	0.969958
cg23166252	-0.0016265	0.0074716	0.828066
cg23166258	-0.00169836	0.00324332	0.601558
cg23166288	-0.00245232	0.00377343	0.517093
cg23166289	0.00728007	0.0063956	0.257427
cg23166357	-0.00120019	0.00109043	0.273408
cg23166374	0.000219194	0.00136838	0.873024
cg23166376	-0.00133581	0.00289302	0.645166
cg23166386	-0.000438349	0.0010713	0.683193
cg23166392	0.00104319	0.00472012	0.825487
cg23166445	0.00499886	0.00368707	0.177897
cg23166578	-0.00387597	0.0046091	0.402174
cg23166590	0.00691698	0.0125387	0.582286
cg23166614	-0.00284566	0.00744798	0.703132
cg23166656	0.00171431	0.00236677	0.470377
cg23166710	-0.0126226	0.00611028	0.0411546
cg23166740	0.00862087	0.006574	0.192418
cg23166765	-0.000273578	0.00135355	0.840191
cg23166770	-0.00254063	0.0012113	0.0382043
cg23166773	-0.000990489	0.00395366	0.802641
cg23166781	0.00011564	0.00650325	0.985844
cg23166787	-0.00572141	0.0028621	0.0480272
cg23166828	-0.00229852	0.00886302	0.79585
cg23166857	0.0119791	0.0086893	0.170766
cg23166865	-0.0133188	0.012272	0.280119
cg23166955	0.000113198	0.00147379	0.938914
cg23166964	-0.0094771	0.007142	0.187223
cg23166970	-0.0036453	0.00337913	0.283009
cg23166988	-0.00557362	0.00438809	0.206657
cg23167035	0.00449921	0.00606769	0.45994
cg23167081	-0.00129591	0.00165169	0.434346
cg23167087	0.00529064	0.00395361	0.183548
cg23167116	-0.00674421	0.00330131	0.0434114
cg23167136	0.000933395	0.00340022	0.784198
cg23167148	-0.00526831	0.00272974	0.0561398
cg23167178	-0.000174172	0.00106739	0.870674
cg23167218	-0.000673943	0.00236834	0.776504
cg23167225	0.00057337	0.00176961	0.746535
cg23167235	0.00185434	0.00551005	0.737095
cg23167246	0.0227084	0.0155893	0.148006
cg23167287	0.0048323	0.00554893	0.385697
cg23167307	0.00148104	0.00303797	0.626849
cg23167351	-0.00141351	0.00555503	0.79961
cg23167450	0.00879336	0.00517652	0.0921521
cg23167456	-0.00523621	0.00695346	0.453008
cg23167506	0.00489596	0.00939534	0.603322
cg23167528	0.000470263	0.00314477	0.881398
cg23167559	-0.00757679	0.00971112	0.436908
cg23167585	-0.00186881	0.00114066	0.104156
cg23167606	0.00221533	0.00547043	0.686276
cg23167627	-0.0101094	0.00761366	0.186946
cg23167644	0.000277779	0.00111201	0.8032
cg23167719	-0.00182399	0.00393723	0.644072
cg23167790	-0.00160829	0.00389499	0.680461
cg23167863	-0.000345565	0.00287022	0.904384
cg23168000	-0.0018667	0.00135989	0.172594
cg23168040	0.00111841	0.00447136	0.802947
cg23168085	-0.00309263	0.00370183	0.405253
cg23168192	0.0164914	0.0106132	0.12304
cg23168231	-0.00251937	0.00922041	0.785173
cg23168251	0.00297739	0.00227601	0.193497
cg23168264	0.00131007	0.00175647	0.457317
cg23168390	0.00187212	0.00146187	0.20297
cg23168397	-0.00497073	0.00323143	0.12681
cg23168425	-0.00608094	0.00879362	0.490672
cg23168450	0.00751589	0.00312278	0.0177285
cg23168456	-0.000317543	0.00748721	0.966246
cg23168459	-0.00768569	0.00852141	0.369031
cg23168483	0.000998671	0.00187312	0.594981
cg23168512	-0.00124031	0.0018356	0.500625
cg23168520	0.00253724	0.0150157	0.866123
cg23168531	-0.000997649	0.00322784	0.757838
cg23168555	0.000804883	0.00127598	0.52946
cg23168565	-0.0101146	0.0108289	0.352293
cg23168603	-0.00186959	0.00211995	0.379718
cg23168628	2.9819e-06	0.00542688	0.999563
cg23168648	-0.0025187	0.0037207	0.499837
cg23168649	-0.000925756	0.00154765	0.550936
cg23168671	-0.00296	0.00570655	0.604991
cg23168870	0.00100853	0.00161884	0.534554
cg23168971	0.000524077	0.00141719	0.712229
cg23168977	0.0101605	0.00609581	0.0983488
cg23169051	0.0094398	0.00779518	0.228453
cg23169059	0.00253849	0.00413533	0.540557
cg23169111	-0.00191059	0.00332129	0.566272
cg23169154	-0.00285426	0.00469283	0.544275
cg23169266	-0.0014213	0.00104936	0.178322
cg23169269	-0.0031298	0.00325353	0.338136
cg23169308	-0.00668489	0.00948044	0.482196
cg23169379	0.00025984	0.0044425	0.953463
cg23169388	-0.00367405	0.00425394	0.389609
cg23169494	-0.0097718	0.00826391	0.239525
cg23169499	0.0019583	0.00366908	0.594585
cg23169505	0.00856647	0.00814317	0.295072
cg23169511	-0.001036	0.00478451	0.828967
cg23169512	-0.00587055	0.00396409	0.141433
cg23169584	-0.00177216	0.0411766	0.965748
cg23169588	0.00458803	0.00555881	0.41092
cg23169596	-0.00426442	0.00517413	0.411588
cg23169604	-0.00356311	0.00308255	0.250183
cg23169605	0.00375207	0.00819484	0.647942
cg23169641	-0.000168316	0.00133229	0.899693
cg23169689	-0.00220913	0.00189016	0.244984
cg23169720	0.0108613	0.00767141	0.159606
cg23169762	-0.00227579	0.00647259	0.725796
cg23169811	-0.00380943	0.00355719	0.286513
cg23169883	0.00467322	0.00370878	0.210273
cg23169946	0.00151408	0.00327639	0.644893
cg23169957	0.00300377	0.00245778	0.224218
cg23170029	9.94998e-05	0.00170038	0.953442
cg23170036	-0.0034027	0.00353851	0.338313
cg23170049	0.00347177	0.00857095	0.686204
cg23170057	-0.000243873	0.00397575	0.951198
cg23170091	0.00254368	0.00489408	0.604265
cg23170174	-0.0145998	0.00737734	0.0502695
cg23170186	0.000989443	0.0015606	0.527363
cg23170237	0.0027082	0.00329897	0.413435
cg23170280	-0.00582341	0.00973954	0.551104
cg23170346	-0.00135599	0.00344275	0.694426
cg23170347	0.00484218	0.00307111	0.117688
cg23170410	0.00279481	0.00418363	0.505485
cg23170439	-0.00200855	0.00263783	0.447994
cg23170483	0.00366315	0.0044575	0.412939
cg23170495	-0.00074787	0.0052739	0.887488
cg23170535	0.000896003	0.00244993	0.715259
cg23170588	0.00120007	0.00264541	0.650964
cg23170602	-0.0034862	0.00675361	0.606734
cg23170646	0.00567949	0.0115893	0.625048
cg23170771	0.00683974	0.00343814	0.0490974
cg23170850	-0.00170625	0.000924457	0.0675803
cg23170959	-0.00362043	0.00577575	0.532045
cg23170976	0.000978168	0.00493365	0.843197
cg23170981	0.0112231	0.00990547	0.259626
cg23170988	-0.0115677	0.00792723	0.147298
cg23171019	-0.00742789	0.00465639	0.113484
cg23171055	-0.00319819	0.00505206	0.527994
cg23171072	-0.000984431	0.00173986	0.572654
cg23171088	0.00119324	0.00411283	0.772257
cg23171099	0.00307219	0.00206487	0.139605
cg23171102	-0.00186162	0.0036482	0.610855
cg23171103	0.00151778	0.00743803	0.838679
cg23171158	-0.000404811	0.0039522	0.918601
cg23171179	0.0112022	0.00620112	0.0735299
cg23171184	-0.000131092	0.00139032	0.925048
cg23171203	0.000597433	0.00113572	0.5999
cg23171208	0.00673177	0.00630457	0.287925
cg23171231	-0.00330162	0.00520507	0.527174
cg23171409	-0.000360594	0.00539932	0.946872
cg23171477	0.00752763	0.0042545	0.07956
cg23171506	-0.0130835	0.00797019	0.103488
cg23171573	-0.000763345	0.00426184	0.858174
cg23171628	-0.00137647	0.00729833	0.850747
cg23171636	0.00493946	0.00675446	0.46613
cg23171642	0.00161308	0.00887644	0.856126
cg23171709	-0.00167753	0.00406657	0.68075
cg23171812	-0.00201943	0.0146578	0.890669
cg23171871	0.000897599	0.00706346	0.899108
cg23171908	-0.00134501	0.00369008	0.716177
cg23172030	0.00334712	0.0116118	0.773688
cg23172057	-0.000638305	0.0086867	0.941555
cg23172059	0.00110359	0.0040745	0.787003
cg23172080	0.00515299	0.00741703	0.48865
cg23172086	0.00449963	0.00637824	0.481985
cg23172215	0.00226891	0.00574382	0.693582
cg23172293	0.000893772	0.00751163	0.9055
cg23172317	-0.0104913	0.00938124	0.265822
cg23172333	0.00647444	0.00430327	0.135258
cg23172362	0.00416716	0.00661933	0.530275
cg23172400	-0.00315244	0.0054636	0.565104
cg23172480	-0.00611694	0.00804177	0.448467
cg23172545	0.00436959	0.00553942	0.431885
cg23172565	0.0082497	0.00845553	0.331337
cg23172576	0.00341022	0.0035746	0.34213
cg23172579	0.000814876	0.00152884	0.595087
cg23172590	0.00210298	0.00210404	0.319708
cg23172606	0.000341062	0.00114179	0.765716
cg23172664	0.0116111	0.010088	0.252192
cg23172671	0.00655482	0.0107906	0.544779
cg23172712	-0.00624801	0.00554472	0.262218
cg23172828	0.00188132	0.00420012	0.655077
cg23172831	0.00259997	0.00281049	0.356905
cg23172853	-0.00618546	0.00406495	0.130914
cg23172864	0.00122247	0.00271205	0.653039
cg23172877	-0.00202761	0.00103866	0.0534167
cg23172892	-0.00135476	0.0100915	0.893447
cg23172898	-8.04956e-05	0.00109141	0.941338
cg23172907	-0.00681564	0.00547493	0.215774
cg23172911	-0.00187373	0.00404271	0.643917
cg23172945	0.00463928	0.00613026	0.450768
cg23172995	-0.00599982	0.00601771	0.3209
cg23173032	0.000311498	0.00158158	0.844221
cg23173042	0.00158715	0.00393213	0.68725
cg23173059	0.000511305	0.00277614	0.854207
cg23173125	-0.000761554	0.00544691	0.889058
cg23173137	0.00182123	0.0015613	0.245897
cg23173157	-0.00451072	0.00813993	0.580583
cg23173175	-0.000411093	0.0028305	0.884785
cg23173240	-0.00484615	0.00692684	0.485616
cg23173248	-0.00145351	0.00636718	0.819844
cg23173258	0.0148378	0.0100031	0.140801
cg23173267	0.00036195	0.00308277	0.906745
cg23173301	0.000355384	0.00664294	0.95743
cg23173416	-0.0084036	0.00679715	0.218918
cg23173463	0.00219218	0.00320024	0.494756
cg23173466	0.00109804	0.00418192	0.793366
cg23173495	0.00222843	0.00181314	0.221629
cg23173517	0.000171544	0.00176508	0.922751
cg23173566	-0.000487228	0.00745343	0.947996
cg23173573	-0.000319764	0.00352035	0.927788
cg23173581	-0.00706154	0.00963375	0.46509
cg23173586	0.00156541	0.00297911	0.600299
cg23173617	-0.00910239	0.00426588	0.0350437
cg23173647	0.00104865	0.00524366	0.841855
cg23173687	0.00125678	0.0131725	0.92416
cg23173746	-0.00772556	0.00910424	0.397932
cg23173777	-0.0142612	0.014656	0.332619
cg23173817	0.000523736	0.00289308	0.856671
cg23173894	0.00959187	0.00597699	0.111354
cg23173910	-0.00519551	0.0101789	0.610762
cg23173951	-0.00242702	0.0025684	0.346716
cg23173971	0.00901425	0.00573555	0.118854
cg23174148	-0.00426072	0.00415622	0.307505
cg23174160	0.000445966	0.00323671	0.890659
cg23174201	-0.00133994	0.00324397	0.680355
cg23174284	0.00252484	0.00431858	0.559962
cg23174344	-0.00102529	0.000923971	0.269525
cg23174392	-0.000973627	0.00229703	0.672478
cg23174406	0.00543409	0.0137243	0.692897
cg23174409	-0.000848207	0.00399071	0.832068
cg23174475	-0.00786169	0.00743832	0.292824
cg23174481	0.0023297	0.0038234	0.543542
cg23174483	0.00567163	0.00799472	0.479536
cg23174498	0.00107882	0.0108496	0.920972
cg23174550	-0.00947389	0.00532027	0.07767
cg23174616	0.00440826	0.00391067	0.262051
cg23174662	0.00293199	0.00773071	0.705209
cg23174663	-0.00146549	0.00688441	0.831815
cg23174744	0.00444514	0.00598571	0.459264
cg23174760	0.000533341	0.00383894	0.889755
cg23174919	-0.00052709	0.00371849	0.887533
cg23174932	-0.000162639	0.00140742	0.90821
cg23175023	-0.000429712	0.00814528	0.95802
cg23175074	0.016043	0.00831605	0.0562413
cg23175130	-0.000254218	0.00388966	0.948006
cg23175215	-0.00153973	0.00119665	0.200849
cg23175240	-0.00114245	0.00353862	0.74741
cg23175281	0.00106723	0.000822226	0.196962
cg23175311	-0.0207748	0.00866867	0.0182071
cg23175322	0.00545354	0.0135811	0.688778
cg23175406	-0.00266028	0.0111339	0.811593
cg23175428	0.00070218	0.00155913	0.653318
cg23175479	-0.00661759	0.00914794	0.470944
cg23175533	-0.0053059	0.00667619	0.428441
cg23175573	-0.0141824	0.0427314	0.740588
cg23175583	-0.00424598	0.00572963	0.46021
cg23175599	-0.0082294	0.00489609	0.095587
cg23175613	0.00117923	0.0046624	0.800791
cg23175614	0.00258	0.00369731	0.486746
cg23175824	0.00819666	0.00793424	0.303795
cg23175933	0.00038484	0.00456496	0.932966
cg23176009	-0.000125398	0.00332963	0.970025
cg23176031	0.00161013	0.00532997	0.763143
cg23176083	0.00246271	0.00672021	0.71471
cg23176148	0.00015696	0.00317699	0.960684
cg23176172	-0.00119879	0.00114953	0.299263
cg23176214	-0.000103645	0.00233669	0.9647
cg23176237	-0.00114664	0.00120185	0.342108
cg23176246	-8.52094e-05	0.00120241	0.943631
cg23176270	-0.0043961	0.00250335	0.0818073
cg23176309	-0.00039484	0.00551989	0.943103
cg23176316	-0.00296646	0.00307755	0.337171
cg23176340	-0.0139439	0.00861033	0.108165
cg23176354	-0.00957716	0.00588182	0.106279
cg23176377	0.00544491	0.00887381	0.540729
cg23176388	0.00196904	0.00638815	0.758478
cg23176399	-0.00292091	0.00451369	0.518877
cg23176436	0.000264499	0.00103073	0.797948
cg23176483	0.00130734	0.00137645	0.344262
cg23176496	0.000703234	0.00258315	0.78594
cg23176552	0.000423904	0.00109133	0.698438
cg23176577	0.00155605	0.00306594	0.612782
cg23176632	0.00226501	0.00519389	0.663611
cg23176663	-0.00191934	0.00801518	0.811184
cg23176759	-0.00848255	0.00659405	0.200958
cg23176806	-0.0048767	0.00304382	0.111936
cg23176873	-0.00189539	0.00799344	0.812998
cg23176889	-0.000903046	0.00322747	0.780147
cg23176931	-0.0105068	0.0075588	0.167283
cg23177042	0.00124551	0.00530282	0.814734
cg23177095	3.34526e-05	0.00199549	0.986655
cg23177161	-0.0109226	0.00784781	0.166742
cg23177343	0.0126151	0.00638596	0.0506773
cg23177406	0.00443029	0.0101814	0.664301
cg23177527	0.00483585	0.00298468	0.107997
cg23177573	-0.00108164	0.00501327	0.82957
cg23177576	-0.000356378	0.00467793	0.93941
cg23177590	-0.00149906	0.00318784	0.639095
cg23177714	0.00350371	0.00753573	0.642872
cg23177739	0.00188743	0.00411493	0.647354
cg23177759	-0.00144055	0.00344508	0.676641
cg23177772	0.000800911	0.00278062	0.773853
cg23177822	-0.0070362	0.0045346	0.123563
cg23177839	0.0083471	0.00483891	0.0872866
cg23177889	-0.000768688	0.00120296	0.52413
cg23177995	0.00188864	0.00476339	0.692498
cg23178048	0.000631644	0.0013182	0.63275
cg23178069	0.00515917	0.00620964	0.407836
cg23178186	0.00366106	0.00680204	0.591486
cg23178192	0.00868326	0.00502082	0.0864836
cg23178195	-0.00412527	0.00705092	0.559678
cg23178308	-0.00129306	0.00181757	0.4783
cg23178322	0.00304388	0.00578727	0.599954
cg23178364	-0.00300443	0.00733596	0.682919
cg23178546	6.63875e-05	0.00378332	0.986031
cg23178550	-0.00480058	0.00683236	0.483748
cg23178580	-0.00224845	0.00272161	0.410477
cg23178677	-0.00842063	0.0064558	0.194788
cg23178684	-0.0035118	0.00637322	0.582715
cg23178697	-0.00262957	0.0049054	0.592983
cg23178772	-0.00667745	0.00645954	0.303487
cg23178790	0.00946059	0.00466767	0.0450545
cg23178809	0.000594562	0.00434084	0.891301
cg23178829	-0.00321842	0.00586812	0.584468
cg23178831	-0.0035235	0.0036949	0.342334
cg23178958	-0.0102094	0.00756997	0.180162
cg23179087	0.000799322	0.00401119	0.842411
cg23179119	-0.00283533	0.00361384	0.434359
cg23179168	0.000204051	0.00121684	0.86713
cg23179181	-0.00076472	0.00596949	0.898296
cg23179249	-0.00130926	0.00121268	0.282623
cg23179263	0.00106359	0.00638635	0.868031
cg23179283	-0.00276107	0.00684935	0.687633
cg23179321	0.0013994	0.00148358	0.347577
cg23179326	0.00404701	0.00694148	0.561053
cg23179341	-0.000479357	0.00498728	0.9236
cg23179379	0.00105583	0.00260921	0.686504
cg23179411	-0.00241449	0.00982482	0.806323
cg23179456	0.00231252	0.00201135	0.252704
cg23179539	0.00289378	0.0094775	0.76068
cg23179570	0.00595823	0.00540729	0.272873
cg23179633	-0.00240981	0.00271833	0.377247
cg23179640	0.00169982	0.00835211	0.839098
cg23179718	-0.00216145	0.00209968	0.305501
cg23179840	0.0005735	0.0061813	0.926244
cg23180020	0.00541089	0.00369256	0.145628
cg23180050	0.00122179	0.00320653	0.703901
cg23180092	0.000378496	0.00196509	0.847613
cg23180171	-0.0182728	0.0174785	0.298069
cg23180235	0.00137849	0.00479129	0.774102
cg23180270	-0.0107889	0.00907845	0.237186
cg23180314	0.00267812	0.00178166	0.135611
cg23180365	0.000222906	0.000996434	0.823395
cg23180393	-0.00264886	0.00499002	0.596586
cg23180489	0.013865	0.00964292	0.153266
cg23180492	-0.0127963	0.0077858	0.103075
cg23180506	-0.000937553	0.00323316	0.772368
cg23180534	-0.000302395	0.000948316	0.750415
cg23180593	0.000977717	0.0123657	0.937121
cg23180600	-0.00589584	0.00456866	0.199536
cg23180625	-0.00182917	0.00390952	0.640781
cg23180636	-0.00103411	0.00431036	0.810837
cg23180713	0.00704064	0.00622528	0.260481
cg23180780	0.00562201	0.0141207	0.691284
cg23180841	-0.00598446	0.00621012	0.337291
cg23180891	0.0171218	0.00980944	0.083651
cg23180925	-0.00506958	0.00339486	0.138167
cg23180938	-0.00137302	0.00148026	0.355634
cg23180941	-0.000970087	0.00261405	0.71126
cg23180947	0.00474035	0.00353345	0.182451
cg23180978	0.00240533	0.00591811	0.685198
cg23181035	0.0182966	0.00644536	0.0053797
cg23181059	0.00379235	0.00445782	0.39674
cg23181133	0.00926695	0.00907761	0.309521
cg23181138	-0.000236829	0.0011206	0.833005
cg23181142	-0.00597791	0.00547845	0.277541
cg23181159	0.00148336	0.00512355	0.772721
cg23181170	0.00810738	0.00933371	0.386917
cg23181172	-0.00326159	0.00286922	0.258068
cg23181201	0.000496547	0.00245441	0.840043
cg23181260	-0.0017106	0.00859696	0.842641
cg23181282	-0.00148877	0.00676305	0.826168
cg23181283	-0.0159813	0.00926324	0.0872419
cg23181311	-0.0027933	0.00834917	0.738583
cg23181356	-0.014047	0.00830932	0.0937117
cg23181393	-0.00223555	0.00375388	0.552691
cg23181443	0.00848481	0.00822962	0.304758
cg23181482	0.000718138	0.00343395	0.834728
cg23181493	-0.0186332	0.00664358	0.0059391
cg23181554	-0.00026154	0.00546379	0.961907
cg23181573	-0.00854413	0.00883615	0.335652
cg23181580	0.00342517	0.00345891	0.324189
cg23181590	0.00482355	0.00396617	0.226475
cg23181591	0.000676054	0.00125976	0.592572
cg23181627	-0.000787594	0.0013694	0.566351
cg23181703	-0.0011317	0.00276281	0.682866
cg23181776	-0.000752981	0.00135891	0.580611
cg23181800	-0.00708249	0.00631683	0.264597
cg23181870	-0.00126136	0.00175674	0.474243
cg23181899	0.000992351	0.0044769	0.824982
cg23181900	-0.00474624	0.00702651	0.500766
cg23181968	0.00350109	0.00758779	0.645398
cg23182003	-0.0227983	0.0100789	0.0256287
cg23182008	-0.00177205	0.00376951	0.639197
cg23182048	-0.00354888	0.00377794	0.349562
cg23182200	0.000464188	0.00389673	0.905392
cg23182239	-0.00325912	0.00261009	0.214391
cg23182263	0.00745073	0.00362877	0.0423792
cg23182539	0.0015512	0.00125676	0.219681
cg23182549	0.0102368	0.00869971	0.241818
cg23182559	-0.00235345	0.00135092	0.0842345
cg23182615	-0.00486998	0.00405444	0.232228
cg23182633	0.00294011	0.00727368	0.686827
cg23182655	0.0119375	0.0149826	0.427276
cg23182674	-0.0050395	0.00477192	0.293207
cg23182756	0.000557434	0.00329314	0.865889
cg23182766	-0.00886175	0.00488764	0.0724957
cg23182783	1.44899e-05	0.00125218	0.990788
cg23182836	0.000913143	0.00392515	0.816466
cg23182840	-0.0265857	0.0134634	0.0507683
cg23182880	0.000775924	0.00469748	0.869101
cg23182941	-0.0134274	0.00958727	0.164113
cg23182972	0.00076853	0.00389212	0.843827
cg23183040	0.00240188	0.00282269	0.39663
cg23183057	0.00061022	0.00935515	0.948109
cg23183069	0.00159639	0.00492489	0.746431
cg23183079	0.000804562	0.00309437	0.795335
cg23183100	0.00643346	0.00650411	0.324728
cg23183121	-0.000526252	0.00782512	0.946501
cg23183144	-0.00228005	0.00361406	0.529402
cg23183169	-0.00593242	0.00339237	0.0830736
cg23183280	0.00700268	0.00922923	0.449596
cg23183348	-0.000455537	0.00909495	0.960142
cg23183449	0.00658872	0.00658251	0.319012
cg23183469	0.00191934	0.00167619	0.254626
cg23183497	-0.00172067	0.00127296	0.179194
cg23183525	-0.00492784	0.00344404	0.155263
cg23183559	0.00212384	0.00759332	0.780224
cg23183568	0.000792592	0.00436455	0.856227
cg23183601	-0.0107647	0.00851112	0.208577
cg23183796	-0.00324199	0.00461075	0.48343
cg23183843	-0.0146895	0.00590636	0.0143542
cg23183849	-0.000227218	0.00366545	0.950682
cg23183906	0.000950256	0.00131531	0.47152
cg23183922	-0.00878757	0.0107278	0.414446
cg23183932	0.000428531	0.0032426	0.895097
cg23183969	-0.00396037	0.00408027	0.333831
cg23183988	-0.00774223	0.00499381	0.123875
cg23184039	0.000389545	0.00559804	0.944647
cg23184042	-0.0146153	0.00763006	0.0579798
cg23184070	0.000587375	0.00184403	0.750677
cg23184082	0.00691245	0.00343084	0.0463214
cg23184087	0.0063408	0.00219949	0.004726
cg23184125	-0.000215993	0.0153362	0.988788
cg23184134	0.00459872	0.00344834	0.185039
cg23184174	-0.00824786	0.0100397	0.413095
cg23184183	0.00535271	0.00465711	0.252854
cg23184226	0.000259126	0.00536783	0.961584
cg23184252	0.00144547	0.00323823	0.656187
cg23184276	-0.000656931	0.00251132	0.79412
cg23184292	-0.00302078	0.00355438	0.397207
cg23184299	0.0034446	0.00497748	0.490347
cg23184344	-0.00226486	0.00171765	0.189999
cg23184372	0.000834929	0.00333657	0.802864
cg23184477	-0.000900085	0.0100838	0.929035
cg23184503	0.0073871	0.00428404	0.0874075
cg23184506	0.000995608	0.00290601	0.732539
cg23184518	0.00151981	0.0015907	0.341418
cg23184556	0.00180657	0.00717822	0.801755
cg23184653	-0.00490024	0.00726675	0.501486
cg23184711	0.00393887	0.0029238	0.180644
cg23184739	0.00471746	0.00627364	0.453658
cg23184756	-0.0161539	0.00724381	0.0277392
cg23184766	0.00142779	0.00357826	0.690641
cg23184860	-0.00230329	0.00550784	0.676614
cg23185029	-0.000536028	0.0117529	0.963704
cg23185061	-0.00414252	0.00744938	0.579259
cg23185179	0.000506266	0.00279674	0.856679
cg23185207	0.00765167	0.00530756	0.15219
cg23185217	0.011122	0.0115712	0.338533
cg23185262	0.00181557	0.0058593	0.757242
cg23185368	0.00172058	0.00209102	0.412346
cg23185401	0.00141939	0.00121336	0.244563
cg23185402	-0.00128412	0.000935301	0.172511
cg23185481	0.00102084	0.0010094	0.314036
cg23185657	-0.000169468	0.00122141	0.889898
cg23185751	-0.0108212	0.0122709	0.37974
cg23185753	0.00234144	0.00377487	0.536341
cg23185819	-0.00634595	0.00325195	0.0535028
cg23185829	-0.00686045	0.00269834	0.0123731
cg23185921	-0.00081985	0.00101692	0.421832
cg23185983	-0.00151762	0.00879317	0.863285
cg23186098	-0.00231339	0.00677945	0.733565
cg23186104	0.00186637	0.0028018	0.506696
cg23186217	0.000540528	0.00332257	0.871061
cg23186281	0.00181963	0.00341459	0.59516
cg23186294	0.00114482	0.00275818	0.678889
cg23186304	0.00129132	0.00116452	0.269855
cg23186333	-0.00526883	0.0097557	0.590217
cg23186366	-0.000651407	0.00373323	0.861796
cg23186433	0.000556946	0.00667733	0.933676
cg23186467	0.00430694	0.00459474	0.350588
cg23186534	0.00243429	0.00326929	0.458077
cg23186640	0.000627012	0.00126532	0.621192
cg23186643	0.00746969	0.00267229	0.00610376
cg23186743	0.00248649	0.00440331	0.573417
cg23186781	-0.00416234	0.00337586	0.220167
cg23186825	-0.00844559	0.00600242	0.162187
cg23186913	0.00412405	0.00448273	0.359557
cg23186927	-0.00223889	0.00463861	0.630276
cg23186952	0.00957194	0.00729194	0.191977
cg23186959	0.00107807	0.00425163	0.800295
cg23186972	-0.00358676	0.0132622	0.787312
cg23186991	-0.00233274	0.0045858	0.611972
cg23187015	-0.00082878	0.00441095	0.851302
cg23187044	0.00281712	0.0091698	0.759249
cg23187090	-0.00388615	0.00384368	0.314172
cg23187094	0.00215755	0.00379566	0.570885
cg23187101	-0.005943	0.00599709	0.323831
cg23187103	-5.56305e-06	0.0011364	0.996103
cg23187159	0.00189174	0.00157964	0.23361
cg23187160	-0.00324333	0.00565737	0.567596
cg23187205	0.00128926	0.00131128	0.327625
cg23187251	-0.00699192	0.00648626	0.283368
cg23187255	0.0127846	0.00774662	0.101674
cg23187308	0.00250651	0.00455016	0.582826
cg23187316	0.00101519	0.00851447	0.905306
cg23187520	-0.00458371	0.00953969	0.631818
cg23187532	-0.00529351	0.00788959	0.503634
cg23187572	0.00608567	0.0080315	0.450207
cg23187623	-0.00209767	0.00479749	0.662777
cg23187629	0.000956078	0.00322523	0.767446
cg23187653	-0.00117878	0.000926923	0.20611
cg23187669	-0.00314554	0.0069953	0.653821
cg23187727	-0.00529794	0.00467563	0.259594
cg23187744	-5.74322e-05	0.00200475	0.977196
cg23187754	-0.000354682	0.00395319	0.928669
cg23187802	-0.00315861	0.0631119	0.960173
cg23187869	7.51861e-05	0.00850744	0.992964
cg23187886	-0.000114787	0.00473957	0.980721
cg23187887	-0.00664342	0.0080353	0.41012
cg23188056	0.000755866	0.00251621	0.76443
cg23188091	0.00428972	0.00559838	0.445144
cg23188263	0.00117292	0.00223058	0.600043
cg23188282	-0.00725073	0.0064964	0.266762
cg23188331	0.00022445	0.00410982	0.956544
cg23188336	0.000487098	0.00592453	0.934621
cg23188378	-0.00149657	0.0014513	0.304671
cg23188430	0.00151571	0.00489389	0.757353
cg23188475	-0.00268004	0.00344433	0.43815
cg23188547	-0.000716488	0.00162966	0.661034
cg23188579	0.0100046	0.0069445	0.152473
cg23188582	-0.00293909	0.00985272	0.766025
cg23188588	0.00132022	0.00128267	0.30557
cg23188616	0.000514343	0.00369122	0.88943
cg23188684	0.0100971	0.0108491	0.354018
cg23188704	-0.00547322	0.00482369	0.258943
cg23188725	0.00857669	0.00409561	0.0385055
cg23188797	0.00111663	0.00226201	0.622523
cg23188950	0.00135417	0.00445704	0.761824
cg23189044	0.00829541	0.00824053	0.316268
cg23189106	0.0123776	0.0067271	0.0684212
cg23189175	0.0172026	0.00668511	0.0113811
cg23189194	0.000930109	0.00670574	0.889934
cg23189276	0.00119824	0.00152916	0.43493
cg23189290	-0.0015858	0.00384085	0.680487
cg23189304	0.00130372	0.00309524	0.674414
cg23189408	0.00625047	0.00568006	0.273507
cg23189410	-0.0107089	0.0114611	0.352124
cg23189494	0.000520378	0.003231	0.872338
cg23189523	-0.00126767	0.00117465	0.282823
cg23189583	-0.000871188	0.00565488	0.87784
cg23189639	0.0039475	0.00362236	0.278157
cg23189643	-0.00257905	0.0112934	0.819776
cg23189682	0.00224326	0.00375219	0.551145
cg23189692	0.00160837	0.00379722	0.672695
cg23189698	0.000354031	0.00149514	0.813254
cg23189739	-0.00953847	0.00746672	0.20408
cg23189825	-0.00714602	0.00587919	0.226741
cg23189949	-0.00768406	0.0113453	0.49962
cg23189953	-0.0127215	0.0074548	0.0906886
cg23190053	0.000607278	0.00187916	0.747174
cg23190054	0.00176881	0.00768251	0.818326
cg23190089	0.00133773	0.00352169	0.704773
cg23190093	-0.00123432	0.00550342	0.822946
cg23190146	0.0102328	0.00401411	0.0121493
cg23190164	0.00336086	0.0125474	0.789306
cg23190190	-8.93759e-05	0.00434462	0.983624
cg23190203	0.000551243	0.00138972	0.692374
cg23190222	-0.00326944	0.00293249	0.267279
cg23190268	-0.00302739	0.0061517	0.623597
cg23190340	-0.00308566	0.00398946	0.440883
cg23190353	-0.00160306	0.00534771	0.764912
cg23190366	0.00546623	0.0068265	0.424979
cg23190402	-0.00556477	0.00460358	0.229289
cg23190496	0.00358891	0.00409643	0.382847
cg23190512	-0.0072163	0.00541152	0.185071
cg23190561	-0.00867297	0.00509467	0.0914615
cg23190624	0.00655199	0.00574288	0.256349
cg23190649	0.00344084	0.00760291	0.651735
cg23190666	-0.000814312	0.00471609	0.863225
cg23190689	0.00746259	0.00342269	0.0313253
cg23190711	0.00172338	0.00704762	0.807265
cg23190719	0.00309115	0.00564333	0.584952
cg23190753	0.000300424	0.0029845	0.919999
cg23190823	0.00396931	0.00481017	0.411018
cg23190972	-0.00668707	0.00762526	0.382384
cg23190994	-0.000176163	0.00156562	0.910613
cg23191007	-0.00643737	0.00323467	0.0490146
cg23191009	-0.00100282	0.00361741	0.782122
cg23191024	-0.000538072	0.00148974	0.718641
cg23191027	-0.00779326	0.00459866	0.0929152
cg23191072	-0.00111482	0.00187461	0.553248
cg23191073	0.00104342	0.00312431	0.739028
cg23191086	-0.0054873	0.00570427	0.33814
cg23191118	-0.000464103	0.00143585	0.747127
cg23191157	-0.000929886	0.00214559	0.665562
cg23191182	0.00626409	0.00885199	0.480634
cg23191253	0.00191415	0.00485936	0.694396
cg23191292	0.0043874	0.00203655	0.0333568
cg23191324	-0.000515139	0.00271679	0.849956
cg23191354	0.0021483	0.0069224	0.756879
cg23191370	0.000666818	0.00624251	0.915124
cg23191485	-0.00219036	0.00880473	0.803994
cg23191528	0.00275972	0.00578207	0.634086
cg23191632	0.00261098	0.00309309	0.400394
cg23191657	0.000245509	0.00131496	0.85223
cg23191702	0.00228193	0.0024166	0.347064
cg23191724	-0.000921441	0.00696197	0.894942
cg23191740	-0.00460042	0.0111301	0.680153
cg23191752	-0.0011232	0.00263184	0.670363
cg23191772	0.00163077	0.00108449	0.135466
cg23191801	0.00439786	0.00343485	0.203063
cg23191941	0.0244737	0.0167848	0.147615
cg23191950	0.00402971	0.00662378	0.544174
cg23191956	0.00357694	0.00272192	0.191489
cg23192059	-0.00121029	0.0021493	0.574486
cg23192120	-0.00359403	0.00280289	0.2024
cg23192131	0.00135749	0.00443211	0.759956
cg23192234	-0.00309532	0.00557624	0.579939
cg23192295	-0.00311505	0.0101077	0.758514
cg23192321	-0.00535581	0.00369667	0.150182
cg23192346	-0.00564925	0.00651512	0.387742
cg23192403	-0.00860308	0.0116483	0.461713
cg23192474	0.00131429	0.00658623	0.842194
cg23192479	0.00390453	0.00389025	0.3177
cg23192486	-0.00628697	0.00548282	0.253963
cg23192553	0.00515401	0.00358219	0.152999
cg23192602	-0.0125094	0.00638623	0.0526204
cg23192604	-0.0044528	0.00839714	0.596971
cg23192614	-9.21518e-05	0.0229214	0.996799
cg23192644	0.000520561	0.00390532	0.894199
cg23192683	-0.00060803	0.00287867	0.8331
cg23192736	-0.00404557	0.00585487	0.491011
cg23192749	-0.00140422	0.00467699	0.764551
cg23192775	0.00253957	0.0019398	0.193148
cg23192776	0.00294856	0.00594687	0.620995
cg23192801	0.00255919	0.00948981	0.787905
cg23192824	0.00366739	0.00736572	0.619531
cg23192864	0.00308066	0.00576609	0.594213
cg23192873	0.00731161	0.00398875	0.0694503
cg23192899	0.000842797	0.0010061	0.403991
cg23192901	0.00698029	0.00397932	0.0821416
cg23192918	-0.00940304	0.00813786	0.250358
cg23193029	0.00122935	0.00772571	0.873857
cg23193059	0.0288953	0.0107884	0.0085121
cg23193116	-0.0034664	0.00259781	0.184794
cg23193120	-0.000236315	0.0120087	0.984335
cg23193153	-0.00132461	0.00200905	0.511041
cg23193177	-0.00931265	0.00276289	0.00102976
cg23193190	0.00226039	0.00469588	0.631203
cg23193209	-0.00482901	0.00316282	0.129629
cg23193277	0.0108208	0.00878067	0.220403
cg23193320	0.00173098	0.0118048	0.883685
cg23193363	-0.00285436	0.00205003	0.166574
cg23193410	0.00287367	0.00488111	0.557225
cg23193420	-0.00219999	0.0043177	0.611384
cg23193446	-0.00674946	0.00777968	0.387481
cg23193497	-0.00422826	0.013065	0.746819
cg23193613	0.00417063	0.00708883	0.55749
cg23193616	-0.000949029	0.0066497	0.88677
cg23193657	-0.00393858	0.00469738	0.403556
cg23193712	-0.00141401	0.00698289	0.839896
cg23193730	0.00147368	0.00251561	0.559179
cg23193759	0.000560891	0.00138964	0.68726
cg23193765	-0.00270239	0.00490302	0.582615
cg23193831	-0.010882	0.00761834	0.155962
cg23193870	0.00778965	0.00544326	0.155197
cg23193888	0.000440736	0.0051997	0.932602
cg23194022	-0.0012688	0.00154199	0.412352
cg23194024	0.000836697	0.00217171	0.700767
cg23194060	-0.00848875	0.00504843	0.0954596
cg23194075	-0.00162238	0.00304786	0.595572
cg23194094	0.00816628	0.00898101	0.365154
cg23194182	-0.000682474	0.000999039	0.495935
cg23194206	0.00514699	0.00430021	0.233867
cg23194229	-0.00645706	0.00541167	0.235323
cg23194271	0.000522505	0.00338765	0.877699
cg23194281	-3.24141e-05	0.000909372	0.971629
cg23194295	0.00165815	0.00451561	0.714159
cg23194354	-0.00280764	0.00161547	0.084965
cg23194363	0.00130212	0.0139188	0.925633
cg23194364	0.00450016	0.00550262	0.415196
cg23194368	0.00185937	0.00322929	0.565918
cg23194394	0.0016566	0.00435729	0.704524
cg23194408	0.0326978	0.0141641	0.0228073
cg23194433	-0.00725977	0.00493384	0.14398
cg23194532	-0.00111967	0.00499738	0.823126
cg23194600	-0.00361277	0.00505278	0.476093
cg23194609	0.00165655	0.00330518	0.617216
cg23194610	0.000459605	0.00160332	0.774903
cg23194629	-0.00463864	0.00430775	0.283878
cg23194689	0.00554798	0.00525409	0.29327
cg23194690	-0.0025775	0.00152506	0.0937914
cg23194692	0.000296426	0.0044203	0.946653
cg23194711	0.00904885	0.00663497	0.175362
cg23194712	-0.00378531	0.00218864	0.0864699
cg23194719	-0.00100971	0.00133962	0.452591
cg23194766	-0.00219722	0.00498265	0.660082
cg23194776	0.0031921	0.00424481	0.453629
cg23194880	0.0128672	0.00510896	0.013196
cg23194886	-0.00247971	0.00452552	0.584825
cg23194912	5.29866e-05	0.00456082	0.990751
cg23194926	-0.005797	0.00577618	0.317732
cg23194938	0.00375518	0.00809615	0.643675
cg23195008	0.000781614	0.00555561	0.888368
cg23195012	0.00169794	0.00136201	0.215129
cg23195028	0.00414486	0.00823243	0.615616
cg23195101	0.0140446	0.00650448	0.032966
cg23195199	-0.00228423	0.00288572	0.430288
cg23195200	0.000902158	0.00146339	0.538824
cg23195256	-0.00224449	0.00430102	0.602805
cg23195322	0.00138433	0.00379183	0.715738
cg23195327	8.64551e-05	0.00335874	0.97951
cg23195373	0.00187793	0.00295184	0.525951
cg23195386	0.00355004	0.00672741	0.598753
cg23195435	-0.00233319	0.00584897	0.690722
cg23195488	-0.00644508	0.00386578	0.0982662
cg23195510	0.00102995	0.00446456	0.817972
cg23195519	0.00227075	0.00269719	0.401641
cg23195522	-0.00584909	0.00534905	0.276528
cg23195527	0.00273766	0.00556563	0.623763
cg23195547	0.00650773	0.00670066	0.333538
cg23195573	0.00306449	0.00385366	0.42817
cg23195619	-0.0103876	0.00536493	0.0553617
cg23195675	0.00281714	0.00340113	0.409265
cg23195687	-0.000845896	0.00546868	0.877352
cg23195741	-0.00403705	0.00328103	0.221117
cg23195757	0.0114534	0.00685186	0.097399
cg23195763	0.0117998	0.0206496	0.568853
cg23195841	-0.00410726	0.00770998	0.595283
cg23195853	0.00199506	0.00319552	0.533681
cg23195903	-0.00525584	0.00531546	0.3249
cg23195969	-0.00716296	0.00369084	0.054803
cg23196035	0.00113539	0.00486301	0.815819
cg23196081	0.0047099	0.00666492	0.481239
cg23196108	0.00225229	0.0113889	0.84359
cg23196123	0.00070206	0.00138357	0.612854
cg23196129	0.00911239	0.00440243	0.0407661
cg23196133	0.00104305	0.00107188	0.3326
cg23196177	0.00590628	0.00576625	0.307908
cg23196251	-0.00103305	0.00102309	0.314801
cg23196302	-0.00339595	0.00479666	0.480427
cg23196303	-0.00530811	0.00756532	0.484361
cg23196346	0.0109064	0.010048	0.280062
cg23196357	-0.000489479	0.00260599	0.851351
cg23196445	0.000570878	0.00131777	0.665692
cg23196504	0.00933334	0.00486331	0.0575121
cg23196538	-0.000862237	0.0045455	0.849895
cg23196549	0.00333845	0.00609804	0.585151
cg23196557	0.00761354	0.00814275	0.351796
cg23196581	0.0096004	0.00847534	0.259741
cg23196625	-0.00554952	0.00347021	0.112596
cg23196630	0.00011856	0.00396805	0.976217
cg23196670	-0.000403942	0.00195529	0.836706
cg23196691	-0.000753743	0.00125956	0.550769
cg23196692	-0.00528538	0.00541385	0.331034
cg23196720	-0.00874483	0.00631459	0.168847
cg23196741	0.00365513	0.00843302	0.665535
cg23196756	0.000447634	0.00635271	0.94395
cg23196781	0.00247569	0.00760966	0.745535
cg23196783	0.00180381	0.0034792	0.605164
cg23196831	-0.000439262	0.00129939	0.735957
cg23196897	-0.000385856	0.00439235	0.930155
cg23196919	-0.00934721	0.0100718	0.355375
cg23196985	-0.00109376	0.0251465	0.965384
cg23197007	-0.000809535	0.00181424	0.656305
cg23197073	0.0085552	0.00658736	0.196704
cg23197087	0.00205447	0.00093002	0.0292056
cg23197096	0.00225936	0.00429741	0.600102
cg23197137	-0.0136288	0.00875838	0.122508
cg23197191	-0.00142979	0.00185094	0.441465
cg23197236	-0.00721591	0.00693857	0.300593
cg23197280	5.14719e-05	0.00114728	0.964295
cg23197297	0.000426251	0.00422183	0.91976
cg23197405	0.00072381	0.0109167	0.947255
cg23197406	0.000424949	0.00632787	0.946578
cg23197460	-0.000112679	0.00175331	0.948872
cg23197473	-0.00842565	0.00662918	0.206364
cg23197589	-0.00174737	0.00623546	0.779817
cg23197628	-0.000672745	0.00136519	0.623129
cg23197763	-0.00796993	0.00857467	0.354643
cg23197837	0.00149173	0.00426937	0.727444
cg23197859	0.00671165	0.00552015	0.2266
cg23197860	0.000810535	0.00105664	0.444643
cg23197862	0.0100514	0.00913038	0.273311
cg23197881	-0.00134321	0.00132877	0.314259
cg23197935	0.000203751	0.000996047	0.838288
cg23197939	-0.00124339	0.00878689	0.887725
cg23197945	0.000886822	0.00119594	0.459925
cg23197955	-0.00230928	0.00320274	0.472392
cg23197964	0.00125723	0.0048021	0.79395
cg23197992	0.00075916	0.00261039	0.771725
cg23198012	-0.00554371	0.0101441	0.585813
cg23198025	0.0122912	0.00666469	0.0677935
cg23198038	-0.000557042	0.0102089	0.956583
cg23198040	-0.00684242	0.00934332	0.465495
cg23198200	-0.00441599	0.00439711	0.317402
cg23198222	-0.00556926	0.0091488	0.543928
cg23198235	-0.00918535	0.00442853	0.0403594
cg23198262	0.0033496	0.00304538	0.273736
cg23198334	0.00514905	0.00408167	0.209747
cg23198367	0.00453916	0.00313252	0.15012
cg23198529	0.000345208	0.00174019	0.843112
cg23198558	0.0132317	0.00638007	0.04038
cg23198559	-0.000353034	0.00453936	0.938148
cg23198568	2.38119e-05	0.000994817	0.980946
cg23198580	0.00158599	0.0052061	0.761205
cg23198623	-0.00544509	0.00483396	0.262394
cg23198644	-0.00156522	0.00355543	0.660616
cg23198699	-0.00279537	0.00313248	0.374102
cg23198707	0.00719748	0.00644233	0.266292
cg23198759	0.00317122	0.00245183	0.19853
cg23198793	0.00104146	0.00458998	0.820916
cg23198815	-0.00596418	0.011732	0.612196
cg23198826	-0.00268587	0.00276868	0.334091
cg23198898	-0.000642376	0.00108937	0.556594
cg23198906	0.00471798	0.00502328	0.349638
cg23198935	0.000806853	0.00673833	0.904903
cg23198998	0.000627347	0.00365305	0.863958
cg23199006	0.00342471	0.00335069	0.30894
cg23199018	0.00522106	0.00845116	0.537967
cg23199053	-0.00218736	0.00151946	0.15278
cg23199063	-0.00114975	0.00109216	0.29473
cg23199143	0.00204624	0.00153607	0.185525
cg23199203	-0.000880254	0.00349719	0.801732
cg23199233	0.00362123	0.00440097	0.412356
cg23199238	-0.00116356	0.00205942	0.573207
cg23199257	-0.000737558	0.00328948	0.822997
cg23199292	0.000677177	0.0034268	0.843707
cg23199327	0.0165093	0.00968967	0.0911899
cg23199335	0.00507658	0.00579515	0.382902
cg23199403	0.00195308	0.00592804	0.742419
cg23199416	0.00205478	0.00549853	0.709337
cg23199449	0.000424419	0.004228	0.92022
cg23199517	0.0201403	0.0101242	0.0491043
cg23199601	0.00173624	0.00106134	0.104669
cg23199643	-0.000748279	0.00179583	0.677713
cg23199648	-0.0200495	0.00670554	0.00343049
cg23199781	-0.00305468	0.00768614	0.691809
cg23199788	0.00493286	0.00318688	0.124476
cg23199852	-0.00706844	0.00410633	0.0879478
cg23199873	-0.0117845	0.0061779	0.0590148
cg23199886	0.000343381	0.00168788	0.839161
cg23199907	0.00613328	0.00982368	0.533676
cg23199938	0.00167533	0.00412477	0.685398
cg23200020	0.002759	0.00376373	0.46506
cg23200067	-0.00191542	0.00563387	0.734506
cg23200122	-0.000141348	0.00324155	0.965297
cg23200218	-0.00340152	0.00977603	0.728534
cg23200278	-0.00476161	0.00331546	0.153737
cg23200285	-0.00863042	0.00482298	0.0762469
cg23200336	0.00437403	0.00678174	0.520265
cg23200342	0.00111894	0.00481202	0.816551
cg23200356	0.00191558	0.00381448	0.616522
cg23200357	-0.00999643	0.00601958	0.0995801
cg23200394	0.000643228	0.00401789	0.873098
cg23200404	-0.00353044	0.00279353	0.208929
cg23200466	0.00182849	0.00276292	0.509461
cg23200503	0.00627679	0.00464902	0.179696
cg23200506	0.0047184	0.00366151	0.200176
cg23200509	-0.0104501	0.0103293	0.313865
cg23200572	0.00502011	0.00408765	0.221978
cg23200654	-0.00178158	0.007261	0.806624
cg23200732	0.00272714	0.00168163	0.107676
cg23200746	0.00596646	0.00420138	0.158351
cg23200760	-0.00683751	0.0129928	0.599752
cg23200774	-0.00508158	0.0036608	0.16786
cg23200818	-0.000699201	0.00842174	0.933981
cg23200820	-0.00199132	0.00326153	0.542736
cg23200841	0.00191323	0.00100655	0.0599012
cg23200873	-0.00138295	0.00344215	0.68862
cg23200931	0.000646468	0.00764363	0.932749
cg23200995	0.00538719	0.0053432	0.315516
cg23201008	-0.0040866	0.00607338	0.502415
cg23201032	2.28138e-05	0.00165874	0.989051
cg23201052	0.000132928	0.00370491	0.971443
cg23201059	-0.019522	0.0120028	0.106665
cg23201092	-0.00370997	0.00964631	0.701264
cg23201151	-0.00359393	0.00555488	0.518965
cg23201188	0.00590748	0.00645628	0.362159
cg23201199	-0.00152891	0.00333073	0.647101
cg23201206	0.00271361	0.00359319	0.451709
cg23201239	-0.000688177	0.00456003	0.880314
cg23201265	0.00599648	0.00544621	0.273241
cg23201271	-0.0170049	0.0100032	0.0919163
cg23201340	-0.00833374	0.00626776	0.186346
cg23201419	0.00217969	0.00250965	0.386965
cg23201491	-0.00278388	0.00264321	0.294508
cg23201513	0.000700342	0.00266579	0.793253
cg23201527	-0.00204094	0.00454409	0.654198
cg23201549	-0.00311119	0.00689482	0.652692
cg23201575	-0.000444141	0.00354515	0.900525
cg23201676	0.007239	0.00455095	0.114506
cg23201684	-0.000391864	0.00397818	0.921709
cg23201695	0.00435925	0.00668645	0.515767
cg23201781	-0.00179137	0.00185958	0.337461
cg23201812	-0.0110881	0.00725912	0.129464
cg23201817	0.00369033	0.0030923	0.235238
cg23201830	0.00132098	0.00605945	0.827823
cg23201841	0.00892749	0.00487265	0.0695841
cg23201883	-0.00235108	0.00203206	0.249737
cg23201907	0.0131658	0.00967835	0.176455
cg23201938	-0.00395434	0.00355786	0.26876
cg23202028	0.00250682	0.00476163	0.599608
cg23202053	-0.00155627	0.00255786	0.544138
cg23202058	-0.00439573	0.00281883	0.12172
cg23202090	-0.00684107	0.00357861	0.0584754
cg23202093	0.00688812	0.00398897	0.0869622
cg23202121	0.00960722	0.00868584	0.271063
cg23202139	-0.00654447	0.00284092	0.0230879
cg23202144	-0.00449395	0.0118944	0.706279
cg23202145	0.000518335	0.00436294	0.905643
cg23202167	0.00153548	0.00879823	0.861771
cg23202177	-0.00343983	0.00739231	0.642602
cg23202188	0.00146789	0.00529009	0.781924
cg23202225	-3.21296e-05	0.00173376	0.985248
cg23202253	0.00074454	0.0081451	0.927331
cg23202262	-0.00134313	0.00423739	0.751856
cg23202277	0.00148356	0.00155721	0.34279
cg23202291	0.00158871	0.00354472	0.654881
cg23202316	0.000925672	0.00143449	0.520054
cg23202321	0.00900729	0.0101884	0.378552
cg23202349	-0.00334115	0.00160674	0.0398576
cg23202385	-0.00525773	0.00627037	0.403533
cg23202388	0.0020226	0.00367189	0.582845
cg23202409	0.000815374	0.00108425	0.453619
cg23202420	0.0159916	0.0137048	0.245744
cg23202468	0.000773604	0.00656606	0.906422
cg23202472	0.00071735	0.00127222	0.57398
cg23202483	-0.00333038	0.00327197	0.310941
cg23202496	0.0153455	0.00755693	0.0446596
cg23202543	0.0001268	0.0103036	0.990203
cg23202545	0.00232015	0.00331932	0.48601
cg23202575	0.00247134	0.00959482	0.797211
cg23202607	0.000519314	0.0071621	0.942326
cg23202661	0.0038701	0.00772865	0.617532
cg23202667	0.0030757	0.00702733	0.662463
cg23202710	0.000657061	0.00348062	0.850609
cg23202722	0.000101909	0.00409091	0.98017
cg23202729	-0.00681549	0.00944032	0.471826
cg23202779	-0.0110711	0.0106187	0.299377
cg23202832	-0.000507008	0.00712396	0.94339
cg23202853	-0.00347317	0.00357212	0.332997
cg23202870	-0.00639418	0.0040216	0.114663
cg23202887	0.00158557	0.00557717	0.776708
cg23202913	-0.00989093	0.0064067	0.125447
cg23202926	-0.000487319	0.00189873	0.797916
cg23202949	0.0145136	0.00943067	0.126629
cg23202985	-0.00089963	0.00277017	0.745972
cg23203116	7.54476e-05	0.00340375	0.982355
cg23203153	5.65729e-05	0.0017264	0.973917
cg23203206	0.00014491	0.00647643	0.982189
cg23203227	-0.00208134	0.00128659	0.108536
cg23203234	0.00489593	0.00589669	0.408144
cg23203273	-0.00980069	0.0278746	0.725799
cg23203281	0.00649766	0.00482356	0.180677
cg23203302	-0.00393195	0.00426205	0.358225
cg23203338	-0.000532966	0.00155136	0.731831
cg23203503	-2.41239e-05	0.00303721	0.993677
cg23203568	-0.000469185	0.00337132	0.889566
cg23203571	0.0061729	0.00438043	0.161547
cg23203577	-0.00322551	0.00415362	0.439059
cg23203595	-0.000605496	0.00287242	0.833429
cg23203698	-0.0017537	0.00598934	0.770214
cg23203730	0.00134961	0.00374642	0.719345
cg23203755	0.00399482	0.00371196	0.284149
cg23203766	-0.00953739	0.00821669	0.248219
cg23203809	0.00292671	0.00368149	0.428307
cg23203812	-0.00441315	0.00976079	0.652049
cg23203817	0.00226674	0.00320521	0.480908
cg23203836	-0.00324187	0.00396941	0.415825
cg23203882	0.000875492	0.0029427	0.766626
cg23203884	0.000252901	0.00147135	0.863839
cg23203890	-0.000562707	0.00447103	0.900071
cg23203918	-0.0259823	0.0237167	0.275636
cg23203969	0.00426612	0.00550255	0.439797
cg23203997	0.00905542	0.00403351	0.0267292
cg23204070	-0.00504005	0.00998261	0.614633
cg23204096	-0.00554812	0.00566228	0.329278
cg23204113	-0.00638171	0.0075013	0.396725
cg23204209	0.00457234	0.00804156	0.570774
cg23204239	0.00282479	0.00550398	0.608804
cg23204263	-0.00102821	0.0016331	0.530237
cg23204276	0.00232512	0.0035915	0.518701
cg23204278	-0.00109259	0.000856255	0.204593
cg23204296	0.00172822	0.00150519	0.253343
cg23204345	0.00054497	0.00106543	0.610005
cg23204384	0.00519613	0.00812368	0.523721
cg23204396	-0.000617135	0.00788429	0.93775
cg23204398	0.00102691	0.00724837	0.887591
cg23204407	0.000687821	0.00144685	0.635434
cg23204461	0.00119517	0.00444521	0.788527
cg23204512	-0.00456716	0.00425601	0.285529
cg23204518	0.0064606	0.00541573	0.235416
cg23204556	-0.00128968	0.00106366	0.227872
cg23204577	-0.00301993	0.00498121	0.545566
cg23204603	-0.000905356	0.00271671	0.739565
cg23204612	-0.000642546	0.00356087	0.857128
cg23204625	-0.00792155	0.00303926	0.0103942
cg23204680	0.007124	0.00492291	0.150659
cg23204699	-0.000852556	0.00699784	0.903251
cg23204701	-0.0079379	0.00357978	0.0286128
cg23204707	0.00201429	0.00329626	0.542382
cg23204752	-0.00241616	0.00555465	0.664414
cg23204757	-0.0120964	0.0104903	0.251323
cg23204794	-0.00140988	0.00376754	0.708949
cg23204799	-0.00121439	0.00189887	0.523781
cg23204810	-0.00265363	0.0093858	0.777907
cg23204897	-0.000456256	0.00343022	0.894424
cg23204908	0.00924579	0.00624901	0.141798
cg23205003	0.0018523	0.00147686	0.212375
cg23205005	0.00033905	0.00693771	0.961109
cg23205092	-0.00241821	0.0047013	0.608007
cg23205093	0.00260183	0.00341639	0.447917
cg23205111	0.00383319	0.00436702	0.381954
cg23205183	0.00377581	0.00330935	0.256325
cg23205231	0.00777886	0.00567277	0.173034
cg23205234	0.0036729	0.00302496	0.227226
cg23205276	0.00442238	0.00327549	0.179693
cg23205365	-0.00270322	0.00465668	0.56274
cg23205387	0.00273548	0.00464141	0.556804
cg23205389	-0.0026896	0.00241699	0.268181
cg23205400	-0.00214589	0.00449457	0.633978
cg23205401	-0.00114084	0.00177504	0.521722
cg23205426	-0.000653441	0.00430306	0.879574
cg23205454	-0.00753656	0.00864317	0.385092
cg23205474	0.000192072	0.00318051	0.951952
cg23205479	0.00900627	0.0127342	0.480881
cg23205521	-0.000954581	0.0138159	0.945039
cg23205529	-0.00293337	0.00256898	0.255955
cg23205538	-0.00104418	0.00229687	0.650269
cg23205543	-0.00623515	0.00368484	0.0934061
cg23205551	0.00913542	0.00815686	0.265123
cg23205561	-8.91696e-05	0.00322557	0.977995
cg23205575	0.018577	0.010457	0.0783625
cg23205610	0.00492884	0.00312567	0.117641
cg23205629	0.00448872	0.00380701	0.240871
cg23205648	0.0150752	0.0102548	0.144348
cg23205660	-0.00722989	0.00406874	0.0782935
cg23205676	-0.00751021	0.00325605	0.0229198
cg23205692	0.0026513	0.00205364	0.199354
cg23205744	-0.00496987	0.0100016	0.620228
cg23205858	-0.00219046	0.00363975	0.548513
cg23205874	0.000343302	0.00137113	0.802753
cg23205886	0.00376916	0.00454495	0.408694
cg23205936	-0.00540797	0.00626399	0.389794
cg23206017	-0.00134963	0.00648788	0.835589
cg23206032	0.00232111	0.00380525	0.543114
cg23206115	0.00081636	0.00321867	0.800244
cg23206194	-0.0165136	0.0101134	0.105311
cg23206206	0.00752862	0.00540259	0.166222
cg23206209	-0.00127753	0.00267924	0.634415
cg23206285	-0.00214659	0.00638579	0.737386
cg23206289	0.00876188	0.00458999	0.058833
cg23206309	0.00210117	0.00367642	0.568789
cg23206311	0.00625459	0.00294136	0.0356634
cg23206325	-0.00589458	0.00397123	0.140533
cg23206329	0.000874426	0.00413764	0.83301
cg23206332	-0.000243074	0.00413726	0.953254
cg23206460	0.00233176	0.0047288	0.622908
cg23206461	-0.0110103	0.00574534	0.057865
cg23206463	-0.00371583	0.0158011	0.814512
cg23206482	-0.00659448	0.00752488	0.382712
cg23206492	0.0017684	0.00305729	0.564141
cg23206520	-0.0217278	0.00704448	0.00256945
cg23206523	-0.00205212	0.00465536	0.660201
cg23206565	0.00134909	0.00398901	0.735845
cg23206622	-0.000609826	0.00094065	0.518116
cg23206630	-0.00994258	0.0065781	0.133486
cg23206644	0.00399944	0.00797959	0.617208
cg23206725	-0.00242205	0.00679161	0.722044
cg23206745	-0.00920941	0.00879666	0.29739
cg23206761	-0.00107565	0.00349734	0.758987
cg23206777	-0.00228619	0.0032224	0.479508
cg23206822	-0.00420186	0.00797052	0.599114
cg23206851	0.00093092	0.00241334	0.700422
cg23206873	-0.00945211	0.00434242	0.0316028
cg23206888	0.00197591	0.00374434	0.598747
cg23206907	-0.0171732	0.0218605	0.433774
cg23206929	-0.000895146	0.00741931	0.904184
cg23206982	-0.00404457	0.00577443	0.485112
cg23207011	-0.00604095	0.00818808	0.462195
cg23207051	0.000703245	0.00431215	0.870746
cg23207054	0.00307885	0.00378139	0.417252
cg23207077	-0.00337521	0.00273786	0.220235
cg23207155	0.00333964	0.00626603	0.595107
cg23207161	-0.000628198	0.0156204	0.967992
cg23207176	0.00156649	0.0107042	0.883913
cg23207202	0.0012645	0.00353015	0.720868
cg23207244	0.00120174	0.00121735	0.325684
cg23207280	-0.00186161	0.00458105	0.685244
cg23207304	0.00242726	0.00422561	0.566838
cg23207324	0.0012338	0.00348983	0.724347
cg23207339	-0.00736473	0.00753152	0.330254
cg23207361	0.00051604	0.00147382	0.726893
cg23207412	-0.00266442	0.00598291	0.656935
cg23207440	0.00181489	0.00301066	0.547846
cg23207483	-0.00718996	0.00602445	0.235209
cg23207527	0.00173069	0.00507689	0.733821
cg23207534	0.00371878	0.0048826	0.447876
cg23207542	0.00439586	0.00763668	0.566024
cg23207597	0.0171551	0.0106055	0.10857
cg23207616	0.000817168	0.000951318	0.392183
cg23207621	0.00859024	0.00482573	0.0777726
cg23207632	0.0014609	0.00299967	0.627196
cg23207673	0.00183229	0.00428756	0.669944
cg23207676	-0.000605556	0.00900322	0.946495
cg23207816	-0.000422984	0.00319558	0.894933
cg23207835	0.00332956	0.00830659	0.689306
cg23207876	0.00342803	0.00462814	0.46043
cg23207985	-0.000612859	0.00164555	0.710274
cg23207990	-0.00488229	0.00320862	0.130924
cg23208066	0.00493374	0.00678096	0.468385
cg23208120	-0.00227761	0.00410962	0.580538
cg23208152	-0.000907683	0.00130492	0.48813
cg23208172	0.00136843	0.00477286	0.774863
cg23208176	0.000117338	0.00182228	0.948774
cg23208271	0.00307935	0.0110871	0.781723
cg23208285	-0.000104034	0.00473194	0.982499
cg23208294	-0.0012023	0.00824863	0.884375
cg23208326	-0.00208312	0.00525336	0.692467
cg23208353	0.00583324	0.00456332	0.203791
cg23208388	0.00192198	0.00976913	0.844387
cg23208397	-0.0015552	0.00129349	0.231773
cg23208430	-0.00105046	0.00350546	0.764988
cg23208443	-0.00252815	0.0384735	0.947725
cg23208513	-0.00078305	0.00193509	0.686501
cg23208557	-5.04411e-05	0.00450234	0.991081
cg23208587	-0.0020844	0.0010641	0.0526181
cg23208590	0.00133387	0.00265887	0.616885
cg23208678	-0.00506198	0.00507351	0.320562
cg23208714	0.00209489	0.0031371	0.505649
cg23208717	-0.0132421	0.0117336	0.261493
cg23208724	-0.00287633	0.00439348	0.514015
cg23208758	0.00379107	0.00318392	0.236292
cg23208836	0.00236112	0.00333748	0.480753
cg23208881	0.00268602	0.00408519	0.512206
cg23208891	0.00175729	0.00577905	0.761632
cg23208903	-0.000883906	0.00306581	0.773642
cg23208909	-0.00183675	0.0059441	0.757893
cg23209003	-0.014458	0.00740936	0.0535164
cg23209016	-0.00594904	0.00507782	0.243855
cg23209098	0.00168172	0.00197368	0.39599
cg23209178	-0.00626879	0.00804469	0.437478
cg23209243	-0.00123503	0.00329663	0.708642
cg23209248	0.00479688	0.00336731	0.15707
cg23209255	-0.00133954	0.00129948	0.304841
cg23209285	-0.00618353	0.00415133	0.139159
cg23209302	0.00109804	0.00314552	0.727685
cg23209353	-1.2548e-05	0.0481466	0.999793
cg23209370	-0.00322567	0.00200021	0.109632
cg23209375	0.00720219	0.00417989	0.087638
cg23209432	-0.000495746	0.00352169	0.888305
cg23209459	0.00315299	0.00273836	0.252014
cg23209487	0.00321837	0.00427821	0.453467
cg23209519	-0.00080878	0.00124455	0.517116
cg23209537	-0.00509144	0.00417997	0.225763
cg23209575	-0.00901789	0.00473689	0.0595083
cg23209588	-0.00367522	0.00247764	0.140789
cg23209606	1.50338e-06	0.00289518	0.999587
cg23209618	-0.00231774	0.00581408	0.690916
cg23209657	0.00129613	0.00405615	0.749908
cg23209681	-0.00293894	0.00556878	0.598715
cg23209684	0.0032505	0.00388582	0.404653
cg23209762	-0.00115593	0.00399939	0.773096
cg23209878	-0.00420234	0.00561861	0.456069
cg23209926	0.00598097	0.0081884	0.466659
cg23209941	0.0126111	0.0295935	0.670821
cg23209962	-0.0117955	0.00882367	0.183996
cg23209976	-0.00678946	0.00361903	0.0632527
cg23209990	0.000385992	0.00885668	0.965315
cg23210013	0.00120726	0.00286814	0.67462
cg23210049	0.0035397	0.00312477	0.259722
cg23210075	-0.000841368	0.00556074	0.880007
cg23210109	-0.00373636	0.00739859	0.614544
cg23210118	-0.00373505	0.00249437	0.137104
cg23210148	-0.000444834	0.00071531	0.535287
cg23210151	0.00362749	0.0105208	0.730897
cg23210181	0.0051316	0.00543199	0.346845
cg23210268	0.0117107	0.00628998	0.0652531
cg23210296	0.00168534	0.00271166	0.535524
cg23210309	0.00212761	0.0037842	0.575079
cg23210314	-0.00311113	0.00350596	0.376774
cg23210365	0.000889195	0.00147736	0.548471
cg23210369	0.000351919	0.00542439	0.948387
cg23210424	-0.00238621	0.00213796	0.266762
cg23210456	-0.0125154	0.00566925	0.0293107
cg23210478	0.00797249	0.0128324	0.535678
cg23210521	-0.00997563	0.00940153	0.290943
cg23210522	0.00202618	0.00234432	0.389275
cg23210530	-0.0073223	0.00385739	0.0602366
cg23210533	0.00337777	0.00361104	0.351594
cg23210564	-0.000873607	0.00387431	0.822011
cg23210676	-0.000356516	0.00686354	0.958666
cg23210687	-0.000702052	0.00109545	0.522908
cg23210812	-0.0104606	0.00725421	0.15209
cg23210852	-0.00212758	0.00379257	0.575928
cg23210881	0.00167589	0.00283046	0.554982
cg23210899	-0.00372057	0.00588077	0.528241
cg23210906	-0.00182799	0.00354659	0.607274
cg23210927	0.0064685	0.00401671	0.110126
cg23210938	4.5734e-05	0.00171236	0.97874
cg23210971	0.00323484	0.00787878	0.682168
cg23211059	-0.000584867	0.00613078	0.924169
cg23211065	-0.00142844	0.00404633	0.724736
cg23211119	-0.00146939	0.00431822	0.734285
cg23211158	-0.00252399	0.00358214	0.482519
cg23211176	0.00254925	0.00643793	0.692878
cg23211275	-0.00250215	0.00847384	0.768327
cg23211310	0.0122135	0.0137883	0.37763
cg23211468	0.00940618	0.00878956	0.286851
cg23211470	-0.0160803	0.00715389	0.0265489
cg23211479	0.0103985	0.00525068	0.0501087
cg23211515	0.00183567	0.00610462	0.764199
cg23211535	-0.000903117	0.00285682	0.752494
cg23211596	-0.00181348	0.00412185	0.660809
cg23211703	-0.00807821	0.00785117	0.305735
cg23211714	-0.00123309	0.0018593	0.508566
cg23211736	0.00175035	0.00449537	0.697743
cg23211791	0.00122067	0.00139909	0.384814
cg23211832	8.24208e-05	0.00150126	0.956315
cg23211835	-0.00313548	0.00296545	0.292632
cg23211960	-0.000575789	0.00338681	0.86531
cg23212048	-0.00512637	0.00570874	0.371119
cg23212050	0.00224054	0.00238566	0.349664
cg23212202	0.00520731	0.00393166	0.188048
cg23212215	0.0042035	0.00587913	0.476105
cg23212248	-0.011287	0.0056207	0.0470387
cg23212324	0.00178287	0.00145997	0.224585
cg23212364	-0.00135494	0.00315455	0.668371
cg23212388	-0.00791932	0.00437548	0.0729881
cg23212445	0.00330484	0.0051816	0.524903
cg23212465	-0.00606097	0.0126755	0.633465
cg23212510	0.0301366	0.0271308	0.269038
cg23212577	0.00487179	0.00296309	0.102948
cg23212578	0.00626731	0.00366522	0.0900458
cg23212579	-0.00148037	0.00106054	0.165516
cg23212590	-0.00333971	0.00532361	0.531713
cg23212627	-0.00139223	0.00361437	0.700825
cg23212642	0.00335299	0.00322032	0.300026
cg23212672	0.00149814	0.00625377	0.81111
cg23212713	0.0103405	0.0052699	0.0522215
cg23212751	0.00953379	0.00375133	0.0124074
cg23212757	-0.00221823	0.00370943	0.551049
cg23212758	0.0036282	0.00347964	0.299336
cg23212761	0.00412814	0.00425534	0.334084
cg23212786	-0.00262658	0.00629755	0.677418
cg23212796	-0.00694782	0.00655625	0.291549
cg23212799	0.00764561	0.00945173	0.420281
cg23212819	-0.000667683	0.00126101	0.597519
cg23212838	7.5724e-06	0.00340776	0.998231
cg23213018	-0.00133506	0.00164866	0.419782
cg23213052	0.000826135	0.0101624	0.935354
cg23213102	-0.00189801	0.0043005	0.659813
cg23213170	0.000215141	0.00110961	0.846614
cg23213190	0.00393966	0.00492941	0.425858
cg23213217	-0.00327094	0.00306328	0.287911
cg23213230	0.00633357	0.00336393	0.0623231
cg23213278	0.00371546	0.00825451	0.6535
cg23213327	-0.00226334	0.00439448	0.607539
cg23213375	-0.0177709	0.00759534	0.0210707
cg23213390	0.000696331	0.00281725	0.805231
cg23213437	0.0029594	0.00672424	0.660706
cg23213442	0.00135652	0.00132199	0.307045
cg23213449	-0.00513429	0.00404056	0.206473
cg23213481	-0.00292721	0.00214228	0.17455
cg23213573	-0.000443291	0.00317794	0.889314
cg23213589	-0.00438734	0.0102974	0.670879
cg23213666	0.00233666	0.00365233	0.523628
cg23213688	-2.60431e-05	0.00128055	0.98381
cg23213696	0.000716086	0.00101702	0.48283
cg23213703	0.00173933	0.00162218	0.285927
cg23213744	-0.00327374	0.00713465	0.647231
cg23213758	0.00290446	0.00769555	0.706576
cg23213770	-0.011455	0.00532622	0.0336504
cg23213830	-0.00178786	0.00353354	0.613874
cg23213872	-0.0035741	0.0099748	0.720783
cg23213876	0.0114258	0.0158212	0.471687
cg23213887	0.00190242	0.00246869	0.442554
cg23213892	-3.63724e-05	0.00313372	0.99076
cg23213894	-0.00236532	0.00270752	0.3842
cg23213951	0.00923387	0.00439875	0.0380455
cg23213959	-0.00245261	0.00367885	0.506348
cg23213983	-0.00445709	0.00878494	0.612903
cg23213991	0.00101253	0.00315515	0.748874
cg23214003	-0.00352911	0.00473192	0.457345
cg23214018	0.00193554	0.00554539	0.727718
cg23214071	-0.0160362	0.0443215	0.718171
cg23214166	-0.00381534	0.00227237	0.0959376
cg23214199	0.00729123	0.00960897	0.449569
cg23214207	-0.00470709	0.00388175	0.227827
cg23214249	-0.00624933	0.00476981	0.192814
cg23214267	0.0021939	0.00211795	0.3025
cg23214283	-0.00348884	0.00498301	0.485288
cg23214285	-0.00229714	0.001027	0.0272836
cg23214308	-0.000374202	0.00139562	0.789095
cg23214328	-0.00765183	0.00723075	0.292226
cg23214352	-0.00179097	0.00296216	0.546656
cg23214363	0.000383566	0.00344796	0.911622
cg23214395	-0.00300976	0.00334431	0.370071
cg23214408	0.0013582	0.00310449	0.662593
cg23214420	0.00374808	0.00411411	0.364236
cg23214426	0.0104618	0.00591239	0.0795372
cg23214464	-0.00582058	0.0029404	0.0502108
cg23214480	0.00192935	0.0067644	0.776001
cg23214491	0.00301713	0.00379489	0.428265
cg23214534	-0.00771218	0.00416617	0.0667835
cg23214565	-0.00235591	0.00189636	0.21671
cg23214755	0.000823916	0.00794254	0.917565
cg23214760	0.00208216	0.00397969	0.601871
cg23214764	-0.00251557	0.00144047	0.0834919
cg23214787	0.000696522	0.00145867	0.633934
cg23214816	-0.00817336	0.00497541	0.103239
cg23214840	0.00220837	0.00413357	0.594225
cg23214895	0.00527672	0.00616428	0.393817
cg23214927	0.00712231	0.0100418	0.479632
cg23214949	0.00753858	0.00381657	0.050703
cg23214985	0.00843592	0.00605757	0.166492
cg23214992	-0.00914565	0.00464485	0.0514246
cg23215084	-0.00694504	0.00421081	0.101881
cg23215092	0.000338934	0.00174147	0.846039
cg23215109	0.00215324	0.00124448	0.086343
cg23215256	0.00275721	0.00547797	0.615723
cg23215275	0.00234399	0.00367948	0.525396
cg23215333	-6.42321e-05	0.00105156	0.951402
cg23215341	0.00118245	0.00344896	0.73236
cg23215382	0.00560356	0.00577761	0.334198
cg23215407	0.00160197	0.00142185	0.262286
cg23215447	-0.00463334	0.0123536	0.708326
cg23215476	0.0013948	0.00392345	0.722882
cg23215483	-0.00808872	0.00382738	0.0367881
cg23215558	-0.00323537	0.00527551	0.540934
cg23215575	0.0061405	0.00497748	0.219914
cg23215587	0.0013267	0.00638178	0.835693
cg23215600	-0.00469671	0.00428531	0.275429
cg23215643	0.00389201	0.00711319	0.585362
cg23215701	4.99369e-05	0.00541415	0.992657
cg23215709	-0.00651698	0.00713271	0.36285
cg23215715	-0.000265845	0.00119543	0.82442
cg23215729	0.000356723	0.00150754	0.81338
cg23215836	0.00280275	0.00373303	0.454349
cg23215896	-0.00196104	0.00311934	0.530845
cg23215916	-0.00375968	0.00354138	0.290682
cg23215929	0.00126672	0.00145251	0.385023
cg23215964	0.0069475	0.00670308	0.302219
cg23216004	-0.000354049	0.00257962	0.891081
cg23216015	0.0153746	0.00822609	0.0642339
cg23216101	0.00630989	0.00604885	0.299122
cg23216122	0.00187818	0.00558132	0.737114
cg23216152	-0.0028867	0.00433058	0.506408
cg23216184	-0.00110946	0.00112783	0.327377
cg23216292	0.00172517	0.00393584	0.661996
cg23216323	-0.000805544	0.00112408	0.475096
cg23216398	-0.00790426	0.00684121	0.25039
cg23216433	0.000474728	0.00333572	0.887086
cg23216434	0.00645925	0.00411171	0.119017
cg23216498	-0.00402516	0.00422087	0.342324
cg23216612	-0.00484628	0.0118817	0.684141
cg23216647	-0.00708898	0.00519882	0.175436
cg23216654	0.00128039	0.00766728	0.867676
cg23216685	-0.00289881	0.00668947	0.665601
cg23216724	-0.00960616	0.0118568	0.419554
cg23216731	-0.00363684	0.00556405	0.514688
cg23216745	0.00390594	0.00711902	0.58433
cg23216874	-0.000596232	0.00113563	0.600604
cg23216916	0.00460205	0.004327	0.289812
cg23216963	-0.00831982	0.00816245	0.310267
cg23216974	0.00462748	0.0044446	0.30005
cg23217005	0.00124527	0.00398004	0.754955
cg23217025	0.00810074	0.00764125	0.291365
cg23217076	-0.000828393	0.00358017	0.817439
cg23217097	0.00149647	0.00289576	0.606328
cg23217126	-0.000969003	0.0014519	0.505889
cg23217142	0.00708727	0.00561635	0.209607
cg23217153	0.00861819	0.00991715	0.386695
cg23217222	-0.00325862	0.0128261	0.799913
cg23217248	0.00584944	0.0032497	0.0745539
cg23217254	-0.0170697	0.00878646	0.0545585
cg23217262	0.00233941	0.00769647	0.761723
cg23217290	0.00119838	0.0171236	0.944331
cg23217383	0.00551597	0.00901227	0.541745
cg23217386	0.00222547	0.00471497	0.637844
cg23217419	-0.00429268	0.00951617	0.652794
cg23217441	0.00314949	0.0141289	0.824011
cg23217445	0.0022221	0.00499293	0.657143
cg23217463	-0.000447438	0.00503146	0.929298
cg23217477	-0.00246702	0.00504395	0.625723
cg23217512	-0.000614908	0.00446967	0.890825
cg23217542	-0.00368546	0.00858953	0.6687
cg23217547	-0.00563491	0.00469244	0.232344
cg23217557	0.000536977	0.00336926	0.87366
cg23217575	-0.0187865	0.0108125	0.0850504
cg23217622	-0.00318802	0.0087312	0.715704
cg23217628	0.00424469	0.00309091	0.172408
cg23217680	-0.000781296	0.00456512	0.864419
cg23217707	0.00387485	0.00381624	0.312124
cg23217742	0.00150462	0.00381854	0.694309
cg23217765	0.00120367	0.00286714	0.675424
cg23217778	0.00734304	0.00589214	0.215275
cg23217828	-0.0130356	0.0101782	0.202933
cg23217865	0.00834878	0.0074025	0.261801
cg23217935	0.00918352	0.00506071	0.0722509
cg23217946	0.000668963	0.00156695	0.670256
cg23217965	0.00232081	0.00793628	0.770499
cg23217983	0.00423986	0.0052239	0.418727
cg23218272	0.00140007	0.00796856	0.860847
cg23218354	-0.00290257	0.00624165	0.642811
cg23218363	-0.00104308	0.00680197	0.878398
cg23218382	-0.00109459	0.00285994	0.702643
cg23218397	0.00125599	0.0050795	0.805155
cg23218431	-0.000526445	0.00544646	0.923171
cg23218473	-0.00536377	0.00324256	0.100892
cg23218533	0.000654776	0.0010696	0.541666
cg23218535	-0.00784122	0.00482459	0.106918
cg23218550	-0.027491	0.0146362	0.0629423
cg23218559	-0.00464631	0.00623608	0.457791
cg23218567	0.00674402	0.00340495	0.0500817
cg23218601	-0.00114617	0.00365183	0.75421
cg23218760	-0.00109487	0.00142772	0.444772
cg23218859	-0.00972243	0.00620768	0.120124
cg23218877	0.00541347	0.00424318	0.204663
cg23218895	0.0065561	0.00576884	0.258186
cg23218897	0.0018456	0.00320472	0.565839
cg23218957	0.00813651	0.00980472	0.408386
cg23218997	0.00156276	0.00612766	0.799165
cg23219009	-0.0211138	0.0100949	0.0387408
cg23219046	0.000470331	0.00361802	0.896802
cg23219064	-0.00638467	0.00426371	0.137091
cg23219119	-0.00507006	0.00370003	0.173341
cg23219208	-0.0118348	0.00844968	0.164091
cg23219253	0.015449	0.00698805	0.0290834
cg23219282	-0.00167189	0.00190212	0.381303
cg23219305	-0.000325586	0.00692607	0.96259
cg23219332	-0.00693578	0.0108177	0.522733
cg23219336	0.00861877	0.00273438	0.00208087
cg23219340	0.000647401	0.00301166	0.830186
cg23219388	0.00872992	0.00696626	0.212753
cg23219510	0.00132671	0.00258102	0.608246
cg23219570	-0.00252018	0.00470484	0.593259
cg23219704	-0.00452493	0.00335584	0.180258
cg23219720	-0.000628158	0.00119605	0.600488
cg23219748	-0.00518002	0.00588739	0.380824
cg23219751	0.00552845	0.00370984	0.138979
cg23219762	0.00046597	0.00275176	0.865838
cg23219808	0.0029215	0.00307589	0.344256
cg23219831	0.0112084	0.00974892	0.252715
cg23219859	6.35953e-05	0.00167331	0.969751
cg23219905	0.00481621	0.00526955	0.362697
cg23219925	-0.00324937	0.00251562	0.199129
cg23219933	-0.00453599	0.00353365	0.201911
cg23220025	-0.000505311	0.00159072	0.751332
cg23220071	-0.000529606	0.00636214	0.933807
cg23220083	-0.00867584	0.00679632	0.204402
cg23220105	-0.000221579	0.00590181	0.970118
cg23220142	-0.00032395	0.00373145	0.930973
cg23220148	0.00729948	0.00595832	0.223111
cg23220343	-0.00123434	0.00554239	0.824167
cg23220346	0.00484211	0.00419716	0.251095
cg23220372	0.000552805	0.00167781	0.742408
cg23220418	0.00314404	0.00421496	0.457276
cg23220420	0.00183896	0.00427567	0.66795
cg23220435	-0.00853985	0.00927179	0.359
cg23220439	0.00109819	0.0019553	0.575479
cg23220443	-0.0136473	0.00821801	0.0995784
cg23220475	-0.000166995	0.00157868	0.915945
cg23220533	-0.00397297	0.00358192	0.269731
cg23220571	-0.0016184	0.00492592	0.743112
cg23220609	-0.000931275	0.00340651	0.785064
cg23220618	-0.00358619	0.00612396	0.559323
cg23220623	0.00078385	0.00110211	0.478422
cg23220637	0.00363096	0.00375929	0.336193
cg23220695	-0.000274455	0.001402	0.845153
cg23220769	0.00628842	0.00868208	0.470393
cg23220814	-0.00679166	0.00652613	0.300262
cg23220823	0.00378502	0.00661995	0.568631
cg23220897	0.00993442	0.0128546	0.441249
cg23220915	-0.00533073	0.00936794	0.570468
cg23220955	-0.000269491	0.00132919	0.839699
cg23221010	0.0127921	0.00860343	0.139862
cg23221013	0.00670072	0.00472892	0.159269
cg23221017	0.000663212	0.00132893	0.618719
cg23221029	-0.000794061	0.00528886	0.880925
cg23221052	0.0159922	0.0488689	0.744092
cg23221090	0.0104128	0.00525501	0.0499864
cg23221113	0.000310754	0.00159925	0.846283
cg23221122	0.00188802	0.00115225	0.104114
cg23221139	0.00510652	0.00356963	0.155345
cg23221230	0.00310282	0.0034692	0.373031
cg23221243	0.0097162	0.008608	0.261419
cg23221363	0.00289366	0.0160733	0.857455
cg23221375	0.0054781	0.00388602	0.1614
cg23221414	0.00431087	0.00317538	0.177322
cg23221431	-0.00270208	0.00134918	0.0476195
cg23221506	-0.00354828	0.00395058	0.371024
cg23221509	-0.00251842	0.00549625	0.647691
cg23221524	-0.0146258	0.0079669	0.0690363
cg23221540	-0.00246268	0.00369564	0.506543
cg23221557	-0.00145355	0.00315803	0.646213
cg23221581	0.00160326	0.00381982	0.675494
cg23221603	0.00831943	0.00580825	0.15483
cg23221605	0.00105373	0.000901529	0.244958
cg23221606	0.000629488	0.000948449	0.508245
cg23221651	-0.00754434	0.00708539	0.289269
cg23221681	0.0011597	0.00415417	0.780633
cg23221723	-0.00380386	0.00417521	0.364221
cg23221732	0.00209867	0.00591925	0.723593
cg23221737	0.00503872	0.00365973	0.17132
cg23221741	0.000230104	0.00347558	0.947332
cg23221780	-0.00397782	0.00366499	0.280094
cg23221791	-0.00169192	0.00394578	0.668897
cg23221799	0.000366989	0.00586857	0.950249
cg23221813	0.000365179	0.00273751	0.894118
cg23221866	0.00415429	0.00359554	0.250386
cg23221867	-0.000660862	0.00275443	0.810826
cg23221885	0.00228409	0.00117136	0.053682
cg23221889	0.00801846	0.0067021	0.234063
cg23221915	0.00226371	0.00245828	0.359108
cg23221998	-0.00253175	0.0138753	0.855547
cg23222039	-0.00389888	0.00496034	0.433521
cg23222057	-0.000480508	0.00434283	0.912097
cg23222061	0.0343251	0.0215599	0.114186
cg23222095	-0.00169091	0.0106671	0.874335
cg23222160	0.00510498	0.00329841	0.124513
cg23222169	0.00165098	0.00467074	0.724399
cg23222197	-0.00366114	0.00269672	0.177311
cg23222201	-0.000545337	0.00722224	0.939945
cg23222217	0.00223076	0.00334911	0.506733
cg23222243	-0.00314369	0.00491609	0.523824
cg23222247	0.000228609	0.00307907	0.940947
cg23222274	0.00159944	0.00128467	0.215721
cg23222276	0.00859144	0.00413304	0.0399271
cg23222278	0.00166546	0.00265804	0.532213
cg23222289	-0.00204581	0.00503859	0.685496
cg23222302	0.00603012	0.00825827	0.466797
cg23222321	0.00590109	0.00497321	0.237906
cg23222401	0.0083465	0.00334366	0.0140088
cg23222406	-0.00464241	0.00694154	0.505008
cg23222433	-0.000696558	0.00173431	0.68872
cg23222435	0.00580586	0.01124	0.606499
cg23222446	0.0009637	0.00386423	0.803516
cg23222488	0.0177439	0.00648849	0.0072609
cg23222573	-0.000249186	0.000978247	0.799401
cg23222574	-0.00159828	0.00247137	0.519137
cg23222591	-0.0151119	0.00798016	0.0608471
cg23222595	0.00108244	0.00762375	0.887349
cg23222604	0.000331327	0.00429599	0.938662
cg23222617	0.00717622	0.00757433	0.345455
cg23222740	-0.000443498	0.00150435	0.768685
cg23222745	0.000621895	0.00120325	0.606282
cg23222756	0.000426966	0.000879094	0.628137
cg23222772	0.00290047	0.00631594	0.646959
cg23222849	0.00104506	0.00376377	0.781784
cg23222868	-0.00169054	0.00353316	0.633242
cg23222898	-0.00276532	0.00284472	0.333101
cg23222930	0.00282452	0.00564134	0.617577
cg23222949	-0.00451908	0.0040189	0.263224
cg23223006	-0.00229953	0.00231107	0.321878
cg23223044	-0.00560055	0.00520324	0.28408
cg23223071	-0.00657251	0.00368191	0.0769549
cg23223091	0.00570701	0.00643839	0.3773
cg23223126	-0.000447698	0.00101811	0.660978
cg23223319	-0.00341722	0.00612197	0.577828
cg23223330	0.00714441	0.00328012	0.0314958
cg23223494	0.00401576	0.00390554	0.306062
cg23223510	0.00250164	0.00543157	0.645997
cg23223533	0.014024	0.00918291	0.129534
cg23223544	-0.00272548	0.0140493	0.846532
cg23223550	-0.00555873	0.00458659	0.228081
cg23223616	0.00067757	0.0072899	0.926112
cg23223742	0.000423808	0.00117483	0.718974
cg23223756	0.001965	0.00193657	0.312445
cg23223836	0.00842379	0.00549034	0.127778
cg23223933	-0.00446532	0.00477697	0.351924
cg23223978	0.000351478	0.00141741	0.804609
cg23223981	0.0036828	0.004512	0.416105
cg23224042	0.00375283	0.0030268	0.217615
cg23224078	-0.000873345	0.00139364	0.532155
cg23224090	0.00186864	0.00732589	0.799134
cg23224120	0.000186727	0.00115929	0.872328
cg23224128	0.0051029	0.00601687	0.398191
cg23224142	0.00130098	0.00300112	0.665487
cg23224191	-0.000192738	0.00548537	0.972033
cg23224229	0.00832303	0.0103255	0.421913
cg23224293	-0.00166498	0.00294366	0.572785
cg23224303	0.00100374	0.00236314	0.671834
cg23224314	0.00353308	0.00386058	0.362069
cg23224342	-0.0022158	0.0069408	0.750138
cg23224356	-0.00459436	0.0169225	0.786511
cg23224396	-0.00891207	0.00739771	0.230856
cg23224405	-0.00117978	0.00149971	0.433135
cg23224441	-0.00839878	0.00665208	0.209363
cg23224451	-0.00626325	0.00319622	0.0525291
cg23224458	0.00137019	0.00362666	0.706287
cg23224501	-6.30291e-05	0.00287779	0.982565
cg23224511	0.000713982	0.0019594	0.716255
cg23224619	0.00301099	0.00768395	0.69591
cg23224633	0.00810172	0.00457771	0.0794786
cg23224639	0.00223624	0.00520312	0.668175
cg23224666	-0.0121159	0.00449051	0.00805232
cg23224755	0.00251494	0.00400385	0.531197
cg23224881	0.00125233	0.0041069	0.760982
cg23224894	-0.00205215	0.00410967	0.618516
cg23225050	0.000129885	0.00533587	0.980623
cg23225103	-0.0152131	0.0113051	0.181123
cg23225147	0.00473033	0.00605824	0.436562
cg23225180	0.00899641	0.00779725	0.251041
cg23225193	-0.00353198	0.00721717	0.625525
cg23225221	0.00201126	0.00568082	0.723972
cg23225234	0.00135344	0.00747795	0.856702
cg23225255	-0.00300274	0.00478429	0.531527
cg23225345	0.000201334	0.00327923	0.951153
cg23225366	0.0026252	0.00679742	0.700077
cg23225375	-0.00205495	0.00389454	0.598786
cg23225415	-0.00656439	0.00666921	0.327098
cg23225469	-0.00223387	0.00410225	0.587147
cg23225476	-0.0106323	0.0104771	0.312384
cg23225498	-0.000396936	0.00605454	0.947845
cg23225508	0.00123807	0.00322448	0.701736
cg23225572	-0.00843534	0.00614588	0.172644
cg23225573	-0.00200048	0.00114314	0.08286
cg23225637	-0.000133862	0.00433704	0.975432
cg23225645	-0.00582162	0.00476265	0.224142
cg23225690	-0.0011482	0.000916062	0.212669
cg23225699	0.00277994	0.00221122	0.211297
cg23225875	0.00889275	0.00571409	0.122461
cg23225911	0.00219811	0.00873612	0.801802
cg23226006	-0.00318874	0.00756874	0.674341
cg23226035	-0.000496655	0.00408591	0.903471
cg23226041	0.00340512	0.00363813	0.351312
cg23226103	0.00132415	0.00311884	0.671967
cg23226129	0.000450681	0.00274752	0.870002
cg23226134	9.23763e-05	0.00164955	0.955441
cg23226168	0.00767479	0.0104707	0.465102
cg23226249	0.00573617	0.00640122	0.372119
cg23226307	-0.00412178	0.00451905	0.363681
cg23226358	-0.00140072	0.00156918	0.373964
cg23226387	0.00327845	0.00653307	0.616776
cg23226397	0.00293611	0.00183948	0.113271
cg23226540	0.00652546	0.01285	0.612579
cg23226631	-0.00536371	0.00341618	0.119215
cg23226688	0.0124816	0.00432174	0.00465341
cg23226713	-0.0110226	0.00654065	0.0947255
cg23226717	0.00411736	0.00168718	0.0162394
cg23226720	0.0064563	0.00429158	0.13529
cg23226763	-0.00107878	0.00372639	0.772736
cg23226831	0.00168118	0.00610528	0.783543
cg23226852	-0.000348496	0.000695398	0.617252
cg23226914	-0.00543698	0.0145927	0.710164
cg23227119	-0.00215391	0.00523183	0.681351
cg23227149	-0.000122727	0.00282131	0.96538
cg23227154	-0.00211864	0.0046955	0.652713
cg23227259	-0.000629154	0.00516955	0.903352
cg23227285	-0.00254337	0.0040292	0.529174
cg23227291	0.0188777	0.011586	0.106046
cg23227345	-8.75553e-05	0.00184677	0.962271
cg23227355	0.00200752	0.00122383	0.103736
cg23227370	0.00720314	0.00504871	0.15644
cg23227454	0.00275169	0.00352608	0.436811
cg23227462	0.00301142	0.00556632	0.589577
cg23227487	0.00244196	0.0062627	0.697335
cg23227500	-0.000103935	0.00105597	0.92177
cg23227503	-0.00211926	0.00128839	0.102797
cg23227555	-0.000282497	0.00116161	0.8083
cg23227602	-0.00444349	0.00743542	0.551306
cg23227621	0.000563849	0.00339201	0.868277
cg23227653	0.00808294	0.00615572	0.191841
cg23227674	0.00384891	0.00403828	0.342588
cg23227697	0.00827075	0.00301612	0.00710733
cg23227726	0.0034985	0.00518974	0.501625
cg23227784	-0.00271478	0.005652	0.631935
cg23227793	-0.00345018	0.00336576	0.307534
cg23227824	0.00743755	0.00810762	0.360929
cg23227837	-0.00559914	0.00514036	0.278382
cg23227843	-0.000533431	0.00418109	0.898709
cg23227847	-0.007106	0.0049946	0.157592
cg23227851	0.00341601	0.0049579	0.492246
cg23227881	0.00547022	0.00513582	0.289117
cg23227889	-0.000292675	0.00407846	0.94292
cg23227891	0.00053377	0.00364446	0.883821
cg23227931	0.000441352	0.000960409	0.646733
cg23227932	-0.00360764	0.00855875	0.674187
cg23227960	0.0278795	0.00786783	0.00057711
cg23228019	-0.000900985	0.00210635	0.669657
cg23228047	0.0047889	0.00457036	0.296979
cg23228048	0.000175985	0.00140039	0.900219
cg23228049	0.00116997	0.0084507	0.890136
cg23228113	-0.00213387	0.00415632	0.608681
cg23228132	-0.00987813	0.00419009	0.020134
cg23228178	0.00691167	0.00467523	0.142118
cg23228218	-0.0018594	0.00425667	0.663082
cg23228227	0.00229869	0.0149578	0.878139
cg23228279	0.000838283	0.00385894	0.828423
cg23228346	-0.00596845	0.00642204	0.354697
cg23228371	-0.00084953	0.00485608	0.861441
cg23228418	-0.00231315	0.00297992	0.43924
cg23228450	0.019272	0.00836799	0.0231216
cg23228451	-0.000472608	0.00301097	0.875557
cg23228481	0.00488439	0.00595302	0.41368
cg23228491	-0.00274418	0.00165508	0.100109
cg23228540	0.00021094	0.00133	0.874269
cg23228587	-0.00179423	0.00888491	0.840329
cg23228609	0.00686249	0.00611838	0.264424
cg23228688	-0.00555374	0.00294619	0.0620139
cg23228694	0.0001283	0.00238004	0.957106
cg23228745	-0.000940023	0.00473583	0.84302
cg23228768	-0.00239597	0.00123006	0.0539357
cg23228779	0.00325658	0.00336818	0.335694
cg23228835	0.0043528	0.00518554	0.403026
cg23228858	-0.0114347	0.00972399	0.242117
cg23228887	-0.0145613	0.00556206	0.0100684
cg23228921	0.000117619	0.00424567	0.977948
cg23228957	-0.00275957	0.00699665	0.694026
cg23228992	-0.0168492	0.00776653	0.0321612
cg23229016	0.0034828	0.00346859	0.317496
cg23229051	-0.00546645	0.00660745	0.409817
cg23229099	-0.0154791	0.00695219	0.027981
cg23229109	0.000252166	0.00127749	0.843879
cg23229110	0.00232057	0.00290401	0.425928
cg23229155	0.000342744	0.00111856	0.759857
cg23229205	-0.00862109	0.00457152	0.0619091
cg23229228	-0.000386344	0.00105696	0.71541
cg23229261	-0.00266377	0.00674135	0.693492
cg23229309	0.00448898	0.00435038	0.304361
cg23229329	-0.00554195	0.0100086	0.580876
cg23229352	-1.65565e-05	0.00507452	0.997403
cg23229395	-0.00116108	0.000967957	0.232859
cg23229442	0.00327039	0.00302911	0.282617
cg23229513	-0.009232	0.00700525	0.190237
cg23229568	-0.00156405	0.00157764	0.323635
cg23229584	0.0168473	0.00897289	0.0630402
cg23229604	-0.00511683	0.00649608	0.432548
cg23229610	0.00619377	0.0036686	0.0941325
cg23229652	0.00840928	0.00336719	0.0139638
cg23229692	-0.00327757	0.00676612	0.629042
cg23229704	-0.00209597	0.00332632	0.529902
cg23229732	0.00530512	0.0100156	0.59738
cg23229770	-0.00150856	0.00622239	0.808882
cg23229777	-0.00522435	0.00408839	0.203944
cg23229810	1.23569e-05	0.00511093	0.998075
cg23229820	0.000860705	0.00165086	0.60314
cg23229829	0.0228336	0.0116984	0.0534522
cg23229916	-0.000982286	0.00671468	0.883956
cg23229920	0.00234539	0.00724058	0.7466
cg23229984	-0.00148576	0.00302088	0.623801
cg23230014	-0.0129168	0.00841289	0.127516
cg23230018	0.00110301	0.000933862	0.240055
cg23230158	0.00423868	0.0104666	0.68627
cg23230176	0.000224823	0.00125443	0.858086
cg23230182	-0.0100287	0.00786865	0.205118
cg23230209	0.00162889	0.00472272	0.730813
cg23230220	0.00514604	0.0077072	0.505703
cg23230225	-0.00239553	0.00763999	0.754445
cg23230276	0.00115823	0.00421681	0.784076
cg23230362	0.000165101	0.00308617	0.957431
cg23230445	-0.00331871	0.00431172	0.443101
cg23230478	0.00128407	0.00281523	0.64919
cg23230486	0.000651723	0.00129858	0.616743
cg23230502	-1.11291e-05	0.00377366	0.997652
cg23230554	0.00321116	0.00368857	0.385851
cg23230557	-0.00475111	0.00640655	0.459881
cg23230564	0.00064328	0.0112506	0.954506
cg23230629	0.000639849	0.00106746	0.550107
cg23230773	-0.003151	0.00445028	0.480387
cg23230830	-0.0174914	0.0104066	0.095588
cg23230834	-0.0361883	0.036773	0.327188
cg23230904	-0.000771755	0.00297963	0.796103
cg23230910	0.00535307	0.010191	0.60043
cg23230929	0.00417169	0.00464933	0.371501
cg23231093	-0.00761459	0.00511058	0.139044
cg23231148	-0.000717322	0.00297868	0.810136
cg23231163	-0.000333261	0.000998296	0.739132
cg23231185	-0.00223955	0.00481447	0.642712
cg23231197	-0.00709003	0.0046251	0.128109
cg23231312	-0.0362178	0.0376704	0.338403
cg23231322	0.00117445	0.00555744	0.833014
cg23231392	0.00327866	0.00500402	0.513679
cg23231420	0.00113135	0.00123137	0.360187
cg23231453	0.00203105	0.00669798	0.762275
cg23231456	-0.00752344	0.00559076	0.18112
cg23231462	0.0029212	0.00346733	0.401308
cg23231489	0.00365962	0.00292314	0.213197
cg23231515	-0.000883541	0.00231518	0.703459
cg23231550	-0.00428533	0.00665035	0.520649
cg23231587	0.00220087	0.00279677	0.432982
cg23231601	-0.000728533	0.00163778	0.657302
cg23231631	0.0349025	0.0215352	0.107891
cg23231666	-0.00374177	0.0026959	0.167909
cg23231670	0.000492434	0.00308647	0.873526
cg23231692	0.000933055	0.00333535	0.780188
cg23231729	0.00104961	0.001605	0.514479
cg23231734	0.00362132	0.00606883	0.551906
cg23231778	-0.000307877	0.00497392	0.950754
cg23231815	-0.0052983	0.00599075	0.378368
cg23231873	-0.0033297	0.00223556	0.139186
cg23231902	0.00544321	0.0103562	0.600206
cg23231910	-0.00145983	0.00208829	0.485966
cg23231958	0.00316914	0.00636343	0.619444
cg23231974	-0.0010829	0.00133826	0.420124
cg23232056	-0.000452381	0.00441665	0.918601
cg23232093	-0.00279563	0.00333784	0.404063
cg23232185	-0.000953214	0.00389068	0.806905
cg23232188	-0.00348011	0.0035792	0.33299
cg23232263	0.00380507	0.00488686	0.437837
cg23232299	0.00483236	0.0136501	0.723992
cg23232361	-0.00267537	0.00408706	0.514071
cg23232377	0.00928157	0.00699851	0.187464
cg23232416	-0.00214649	0.00310514	0.490827
cg23232459	-0.00203623	0.00319047	0.524632
cg23232607	0.00518669	0.00477421	0.279636
cg23232612	-0.00160731	0.00278501	0.565011
cg23232615	0.00113178	0.00191823	0.55637
cg23232719	0.00301303	0.0028231	0.288142
cg23232749	0.01265	0.00523561	0.0173024
cg23232755	0.00260266	0.00401387	0.518043
cg23232773	0.00356078	0.00418428	0.396591
cg23232832	0.00197634	0.00279842	0.481509
cg23232844	0.000943749	0.00175341	0.591481
cg23232849	-0.00344696	0.00577851	0.552036
cg23232873	0.01184	0.011485	0.304803
cg23232880	-0.0130238	0.00658112	0.0502736
cg23232891	0.00309995	0.00411328	0.452644
cg23232915	0.00488796	0.00322108	0.13196
cg23233138	-0.00229282	0.00284752	0.422411
cg23233141	-0.00112533	0.00137197	0.413827
cg23233179	-0.00359609	0.00826664	0.66439
cg23233189	-0.00662863	0.00571176	0.248303
cg23233200	0.000417332	0.00239259	0.861845
cg23233264	0.00428009	0.0040893	0.297512
cg23233281	-0.00109819	0.00395149	0.781587
cg23233404	0.00446166	0.00811921	0.583743
cg23233468	0.000167992	0.00326875	0.959104
cg23233532	-0.00425504	0.00848927	0.617196
cg23233589	-0.00210398	0.00263238	0.425826
cg23233605	0.00356954	0.00182813	0.0533668
cg23233631	0.00111693	0.00424037	0.792723
cg23233646	0.00314183	0.00313909	0.319047
cg23233650	-0.00132818	0.00709281	0.851798
cg23233673	0.000884902	0.0020659	0.669229
cg23233680	0.00244819	0.00577422	0.672389
cg23233742	-0.00389765	0.00415255	0.349947
cg23233807	-0.000178815	0.00795078	0.982097
cg23233843	0.00200538	0.00819597	0.807153
cg23233874	-0.0018813	0.00356745	0.598992
cg23233952	0.00175218	0.00341098	0.608483
cg23233975	0.00238264	0.00408723	0.561102
cg23234014	0.000609266	0.00178345	0.733275
cg23234083	-0.00287838	0.00361636	0.427755
cg23234149	0.00354144	0.00237874	0.139354
cg23234171	-0.000457825	0.00575486	0.936733
cg23234179	0.00752958	0.00355224	0.0362421
cg23234261	0.00355863	0.0048655	0.466062
cg23234350	0.00037863	0.00449738	0.933056
cg23234361	0.00200564	0.0061315	0.744199
cg23234375	-0.00564985	0.00557051	0.312653
cg23234393	-0.00727684	0.00587656	0.2182
cg23234409	-0.00771099	0.00817924	0.347838
cg23234498	-0.00784927	0.0071291	0.27325
cg23234510	0.00111066	0.00103673	0.286334
cg23234556	0.00392463	0.00476181	0.411585
cg23234562	0.00793833	0.00391716	0.0450838
cg23234607	0.000393748	0.00377485	0.917111
cg23234622	0.0134177	0.010284	0.194662
cg23234634	-0.00117689	0.00441219	0.790163
cg23234640	-0.00258626	0.00472071	0.584882
cg23234664	0.00711786	0.00803896	0.377826
cg23234674	-0.00529867	0.00452075	0.243653
cg23234726	-0.00282491	0.0110128	0.798027
cg23234741	-0.0184484	0.00867986	0.0357484
cg23234756	7.27211e-05	0.00750175	0.992283
cg23234761	-0.00482464	0.00536717	0.370626
cg23234774	0.0010261	0.00384926	0.79029
cg23234799	0.00130007	0.00295795	0.661133
cg23234805	0.00154203	0.00463445	0.739958
cg23234811	-0.00532823	0.00310386	0.0888086
cg23234816	0.00215769	0.00392897	0.583979
cg23234820	-0.00225024	0.00353818	0.526083
cg23234828	0.0011484	0.00806973	0.887092
cg23234832	-0.000534187	0.00147498	0.71791
cg23234847	-0.00123038	0.00937945	0.89587
cg23234860	-0.00206049	0.00400756	0.608159
cg23234999	0.00463558	0.00290453	0.11331
cg23235004	-0.00855979	0.00467154	0.0695596
cg23235067	0.00153537	0.00312354	0.624001
cg23235069	-7.7956e-05	0.00333973	0.981419
cg23235125	0.00165507	0.0031693	0.602549
cg23235135	-0.00785978	0.00418624	0.0630471
cg23235141	0.00462329	0.00658409	0.484017
cg23235142	-0.00599886	0.00383895	0.120961
cg23235191	0.00444782	0.00862472	0.607077
cg23235217	-0.000242619	0.00108849	0.824023
cg23235223	0.00411921	0.00453214	0.365361
cg23235241	-0.00119283	0.0010697	0.267192
cg23235277	-0.00231953	0.00307528	0.452282
cg23235291	-0.000885167	0.001104	0.424375
cg23235297	-0.00258401	0.00116962	0.0291909
cg23235322	-0.00760207	0.00464763	0.104713
cg23235323	-0.00491684	0.00436545	0.262442
cg23235334	-0.000643622	0.00110332	0.560831
cg23235337	-0.00410952	0.00317931	0.198816
cg23235340	0.00613669	0.0129092	0.635447
cg23235358	-0.00213279	0.00772383	0.782956
cg23235384	0.00316142	0.00421135	0.454413
cg23235442	0.00287784	0.00139453	0.0413615
cg23235457	-0.00526237	0.0063529	0.409239
cg23235460	-0.00144093	0.00188608	0.446486
cg23235468	-0.00476695	0.00610917	0.436863
cg23235497	-0.000731002	0.00271546	0.788271
cg23235565	-0.00251312	0.00846952	0.767226
cg23235603	-3.38973e-05	0.00119856	0.977488
cg23235622	0.0024632	0.00313318	0.433432
cg23235671	0.00440009	0.00693572	0.527107
cg23235736	-0.00361169	0.00378677	0.342257
cg23235772	-0.000721556	0.00106388	0.499026
cg23235832	0.0235133	0.00585271	0.00010684
cg23235865	-0.00805806	0.00633004	0.205659
cg23235870	0.00124163	0.00245138	0.6135
cg23235876	-0.0012925	0.00347559	0.710686
cg23235965	0.00506359	0.00444371	0.256928
cg23235971	0.00248475	0.00347386	0.47593
cg23235989	-0.00934396	0.00751666	0.216427
cg23236018	-0.000418561	0.00308467	0.892309
cg23236025	0.00195263	0.0027318	0.476233
cg23236165	0.00121294	0.00538321	0.822142
cg23236169	0.00348957	0.00527456	0.509596
cg23236270	0.00011756	0.00160841	0.941864
cg23236325	0.00169178	0.00123756	0.174352
cg23236365	-0.000141287	0.00340773	0.967003
cg23236366	-0.00257739	0.00634722	0.685469
cg23236370	0.00213618	0.0053424	0.690026
cg23236382	-0.00211624	0.00595469	0.722965
cg23236406	-0.00118987	0.00330421	0.719444
cg23236408	-0.000371545	0.00707873	0.958234
cg23236554	-0.00157131	0.00159218	0.325822
cg23236689	-0.00231271	0.00527746	0.662068
cg23236852	-0.00138511	0.00338127	0.682852
cg23236908	0.00857836	0.0059327	0.150985
cg23236921	-0.00117684	0.00488336	0.810003
cg23236959	0.00572441	0.00678162	0.400409
cg23237183	0.00189475	0.00162459	0.245973
cg23237225	-0.00200904	0.0013671	0.144482
cg23237249	0.00227052	0.00445901	0.611615
cg23237276	-0.00641032	0.00372709	0.0882077
cg23237314	-0.0132653	0.00739059	0.0753679
cg23237353	0.00766089	0.0065922	0.247659
cg23237364	0.000270745	0.00156532	0.862991
cg23237418	-0.000452438	0.00151881	0.766339
cg23237433	-0.013351	0.010761	0.217317
cg23237472	-0.00144648	0.00483118	0.765186
cg23237516	0.00298789	0.0058081	0.607961
cg23237554	0.00148554	0.00298367	0.619538
cg23237607	-0.00122116	0.00632207	0.847185
cg23237611	-0.0171398	0.0148977	0.252389
cg23237621	-0.0238781	0.0184824	0.199039
cg23237634	0.00034331	0.00092081	0.709976
cg23237733	-0.00306576	0.004261	0.473335
cg23237765	0.0100502	0.0112871	0.375154
cg23237801	-0.00331383	0.00277184	0.234402
cg23237856	-0.00335245	0.00272628	0.221394
cg23237972	0.00481977	0.00631339	0.446817
cg23237976	-0.00119116	0.00120456	0.324856
cg23237987	-0.00689466	0.0059324	0.247623
cg23238025	-0.00169428	0.00303178	0.577387
cg23238058	-0.0188182	0.00854412	0.0296808
cg23238077	-0.000357292	0.000934187	0.702842
cg23238099	-0.00131226	0.00581993	0.822019
cg23238119	-0.00906489	0.00774411	0.244263
cg23238147	0.0119323	0.00460978	0.010918
cg23238168	-0.00893462	0.00947527	0.34774
cg23238231	-0.00841089	0.00979931	0.392552
cg23238293	-0.000932609	0.00588932	0.874462
cg23238308	-0.00290716	0.00364538	0.426853
cg23238327	-0.0141724	0.00751797	0.0620028
cg23238350	-0.00457485	0.00388394	0.241338
cg23238438	0.002251	0.00576616	0.696996
cg23238440	0.00336261	0.00614287	0.585193
cg23238458	0.0013441	0.000909479	0.142246
cg23238483	0.00463789	0.0108003	0.668441
cg23238501	-0.0011287	0.00329536	0.732608
cg23238530	-0.000134076	0.009231	0.988437
cg23238603	0.000532482	0.00126638	0.674943
cg23238631	0.00255999	0.00587424	0.663822
cg23238677	-0.00330089	0.00792088	0.677672
cg23238694	-0.0145444	0.00727464	0.0479939
cg23238703	-0.00159123	0.00510346	0.755777
cg23238719	0.00151967	0.0042525	0.721496
cg23238734	0.00545769	0.0055907	0.331065
cg23238783	-0.0027845	0.00206744	0.180752
cg23238790	0.00112426	0.00556167	0.840171
cg23238793	0.0054905	0.00607002	0.367657
cg23238869	0.00032324	0.00416764	0.938317
cg23238918	-0.00200927	0.00143866	0.165289
cg23238986	0.000904648	0.00302649	0.765562
cg23239039	-0.00160456	0.00133395	0.231567
cg23239052	-0.00284972	0.00147857	0.0564681
cg23239078	0.000296456	0.000861204	0.731316
cg23239150	0.00584339	0.00418116	0.165009
cg23239239	0.00343469	0.00590375	0.561883
cg23239274	0.00188518	0.00611098	0.758282
cg23239344	-0.00313209	0.00536532	0.560552
cg23239388	0.0113758	0.00650747	0.0831849
cg23239396	0.000323521	0.00216745	0.881614
cg23239407	-0.00257411	0.00338948	0.449185
cg23239444	0.00480126	0.00272623	0.0809447
cg23239533	-0.000538132	0.00390381	0.890608
cg23239545	-0.010011	0.00426804	0.0207574
cg23239574	0.000279629	0.00484656	0.954093
cg23239588	-0.00464143	0.00724439	0.523031
cg23239612	0.00279632	0.00140459	0.0489336
cg23239629	-0.00136597	0.00270643	0.614753
cg23239637	-0.000213417	0.00102975	0.83619
cg23239690	-0.00451921	0.00496611	0.364771
cg23239742	0.000118382	0.00132594	0.929018
cg23239754	-0.00268595	0.00139572	0.0568398
cg23239812	0.0014997	0.00198458	0.451432
cg23239813	0.00961783	0.0102441	0.34982
cg23239817	-0.018881	0.00646571	0.00423088
cg23239828	0.000220261	0.00212672	0.917697
cg23239840	0.00367674	0.00426785	0.390804
cg23239842	-0.000163664	0.00151816	0.914343
cg23239846	-0.00246	0.00577056	0.670707
cg23239870	-0.00583847	0.00582611	0.318445
cg23239891	-0.00204347	0.00292753	0.486611
cg23239935	0.000991296	0.00184359	0.591852
cg23239961	-0.00890361	0.00677441	0.19143
cg23239971	0.001234	0.00333586	0.712141
cg23240013	-0.00103683	0.00149891	0.490544
cg23240026	-0.00241048	0.00303813	0.429218
cg23240109	-0.00870075	0.00437181	0.0490057
cg23240145	-0.00570254	0.00982223	0.562693
cg23240149	0.00246992	0.00217553	0.258664
cg23240171	0.00073272	0.00756351	0.922998
cg23240213	-8.26205e-06	0.0035185	0.998131
cg23240294	-0.0157058	0.00951548	0.101632
cg23240355	-0.000285534	0.00182353	0.875856
cg23240403	0.000867709	0.00133045	0.515615
cg23240465	0.0010043	0.0049924	0.840934
cg23240470	-0.000577243	0.00503361	0.908906
cg23240473	-0.00206973	0.00384314	0.591264
cg23240477	0.00366795	0.0085028	0.66702
cg23240479	-0.00286668	0.00384745	0.457782
cg23240565	-0.00568126	0.00287483	0.0505899
cg23240589	-0.0178373	0.00645685	0.0067058
cg23240617	-0.00264423	0.00657603	0.688376
cg23240660	-0.00284781	0.00380163	0.455367
cg23240663	0.00290059	0.00190334	0.13034
cg23240791	-0.00149231	0.00442638	0.736643
cg23240857	-0.0011251	0.0011502	0.330097
cg23240888	0.00626052	0.00653631	0.340223
cg23240895	-0.0126774	0.00943884	0.181952
cg23240927	0.00159477	0.00610176	0.794293
cg23240961	-0.000142547	0.00158976	0.928713
cg23241016	-0.00176359	0.00611552	0.77359
cg23241030	-0.00503594	0.0083441	0.547374
cg23241045	0.00137558	0.00148859	0.357432
cg23241141	-0.0107099	0.0104708	0.308592
cg23241201	-0.00372263	0.00351424	0.291744
cg23241240	-0.00107438	0.00631695	0.865255
cg23241335	0.00407817	0.0025654	0.114726
cg23241413	-0.00270003	0.00426232	0.527722
cg23241420	-0.000584891	0.00239017	0.807131
cg23241429	-0.000735772	0.00138001	0.594976
cg23241448	0.0217314	0.0113379	0.0578233
cg23241456	0.0010439	0.00157362	0.508455
cg23241473	-0.00653263	0.00727081	0.370861
cg23241561	-0.0142372	0.00533922	0.00879849
cg23241592	0.000702669	0.00499349	0.888346
cg23241628	-0.00154395	0.00271428	0.570615
cg23241637	-0.00212427	0.00238934	0.375876
cg23241663	-1.55558e-05	0.00131472	0.990581
cg23241737	-0.000226985	0.00695134	0.974009
cg23241772	-0.00310232	0.00356819	0.386466
cg23241781	-7.15504e-05	0.0018404	0.969057
cg23241863	0.0016167	0.00134596	0.232229
cg23241878	0.0141366	0.00791076	0.0766405
cg23241914	-0.00451345	0.00363875	0.217426
cg23241950	-0.00318123	0.00323576	0.327654
cg23242017	0.00256273	0.00241516	0.290928
cg23242052	-0.000368621	0.00152962	0.810005
cg23242151	0.00401299	0.0032159	0.214686
cg23242220	0.00474488	0.00867645	0.585557
cg23242236	0.00399612	0.00510463	0.435372
cg23242341	0.00850485	0.00527697	0.109844
cg23242429	-0.00692656	0.00404848	0.0898671
cg23242456	-0.000671759	0.00488097	0.890781
cg23242489	-0.00451916	0.00526765	0.392776
cg23242503	0.00483543	0.00591976	0.41576
cg23242511	-0.00797554	0.00890139	0.372181
cg23242561	-0.00547157	0.00787004	0.488344
cg23242592	0.0043704	0.00340227	0.201599
cg23242649	0.00385153	0.00441245	0.384596
cg23242708	0.00270512	0.00355966	0.448889
cg23242810	-0.00111845	0.00428643	0.794628
cg23242833	-0.00661906	0.00433629	0.129721
cg23242862	0.0107201	0.00671251	0.113075
cg23242863	0.00255281	0.00176233	0.15026
cg23242898	0.000163779	0.00197178	0.933951
cg23242944	0.00984829	0.00640011	0.126681
cg23243012	0.00098273	0.0015258	0.520844
cg23243015	-0.00284952	0.00451163	0.528939
cg23243030	0.0029142	0.00337835	0.390196
cg23243066	0.000509355	0.00151965	0.738116
cg23243080	0.00414721	0.010094	0.681961
cg23243085	-0.00893128	0.00545583	0.104434
cg23243176	-0.00926843	0.0079979	0.248979
cg23243191	0.00334561	0.00591161	0.572567
cg23243267	-0.00237899	0.00546322	0.66407
cg23243277	-0.000268162	0.0048446	0.955956
cg23243312	-0.000537422	0.0017943	0.765101
cg23243343	-0.00146341	0.00338932	0.666739
cg23243355	0.00704068	0.00866155	0.418019
cg23243359	-0.000499255	0.00135265	0.712755
cg23243378	0.000679146	0.00786099	0.931307
cg23243400	0.0122703	0.0199075	0.538904
cg23243408	-0.00183266	0.00472622	0.698926
cg23243419	0.00150194	0.00452551	0.740598
cg23243463	-0.000767222	0.00151383	0.613285
cg23243474	0.00346063	0.0030259	0.255199
cg23243492	-0.00386298	0.00467503	0.410391
cg23243552	0.00352066	0.00509882	0.491317
cg23243603	-0.012078	0.0083969	0.153112
cg23243608	0.00303099	0.00359375	0.4008
cg23243617	-0.000155845	0.00153625	0.919378
cg23243652	-0.000395489	0.00196611	0.840944
cg23243690	-0.00342974	0.00310959	0.27241
cg23243821	-0.0157983	0.00783441	0.0461375
cg23243856	0.00105212	0.00356263	0.768295
cg23243884	0.00663853	0.00379261	0.0827897
cg23243888	-0.0111007	0.00784043	0.1596
cg23243902	-0.00725667	0.00449344	0.109136
cg23243924	0.00144258	0.00356475	0.686485
cg23243982	-0.00521231	0.00764458	0.496753
cg23243991	0.0090745	0.0193931	0.640749
cg23243994	0.00119868	0.00147362	0.417698
cg23243995	0.000866324	0.00591197	0.883761
cg23243999	-0.00209196	0.00356152	0.558133
cg23244053	-0.00201513	0.00615885	0.744133
cg23244095	0.0060301	0.00333409	0.0731932
cg23244103	-0.00729717	0.00549906	0.187212
cg23244129	-0.00240421	0.00555725	0.666118
cg23244169	0.00183098	0.00365279	0.617176
cg23244187	-0.00261545	0.00478166	0.585484
cg23244192	-0.000399575	0.00158094	0.800928
cg23244226	-0.0343814	0.0131928	0.0104038
cg23244234	-0.00792155	0.00612558	0.198606
cg23244253	0.000120816	0.00291789	0.967047
cg23244254	-0.0047855	0.00329159	0.148783
cg23244376	0.00225703	0.00368913	0.541906
cg23244398	0.00173901	0.00336114	0.605905
cg23244421	0.000772242	0.00209453	0.713052
cg23244452	-0.0069142	0.00777887	0.375992
cg23244455	-0.00172651	0.00241787	0.476674
cg23244463	-0.00288016	0.00686973	0.675833
cg23244464	0.00456273	0.00356523	0.203265
cg23244488	-0.000152537	0.00421632	0.971205
cg23244497	-0.00110583	0.00327921	0.736579
cg23244540	0.00394358	0.00539293	0.466154
cg23244545	-0.00870772	0.00454027	0.0576721
cg23244559	0.00234481	0.00495048	0.636669
cg23244600	-0.000933005	0.00511451	0.85558
cg23244605	-0.000503138	0.00448371	0.910854
cg23244617	0.000906598	0.00126813	0.476151
cg23244697	0.00380394	0.00701168	0.588542
cg23244703	-0.00861456	0.00773452	0.267758
cg23244761	-0.00134519	0.0147489	0.927492
cg23244790	-0.000755405	0.00464563	0.871122
cg23244810	0.00067489	0.00793235	0.932349
cg23244817	-0.0023169	0.00310262	0.456775
cg23244858	0.00476918	0.00462751	0.304942
cg23244859	-0.00657503	0.00480781	0.174184
cg23244877	0.00853654	0.00712449	0.23337
cg23244910	0.00205022	0.0058133	0.724993
cg23244913	-0.0237457	0.0189679	0.213218
cg23244948	-0.00416348	0.0090887	0.647772
cg23244997	-0.000478806	0.000898291	0.595077
cg23245007	-0.00623069	0.0130123	0.632992
cg23245009	-0.00464383	0.00445271	0.299231
cg23245017	-0.000415927	0.00448317	0.926248
cg23245063	-0.000309268	0.00508524	0.951613
cg23245192	-0.00904487	0.0109664	0.41125
cg23245237	0.00583442	0.00550186	0.291223
cg23245286	0.000786366	0.00210578	0.709532
cg23245289	-0.00170435	0.0049356	0.730503
cg23245291	0.00144111	0.0037311	0.70005
cg23245310	0.00270175	0.00853821	0.752265
cg23245313	0.00610641	0.00396642	0.126496
cg23245316	0.00131253	0.00215082	0.542934
cg23245432	-0.00246173	0.00282228	0.38494
cg23245485	-0.00057146	0.00390567	0.883935
cg23245486	0.00160808	0.00261609	0.540006
cg23245497	-0.00440453	0.00471248	0.351979
cg23245586	0.000924202	0.00694949	0.894441
cg23245599	-0.000540158	0.00125422	0.667535
cg23245620	-0.000533615	0.00539052	0.921322
cg23245720	0.000687759	0.00493693	0.889456
cg23245763	-0.0019129	0.00663705	0.773714
cg23245768	0.00170695	0.00274421	0.535192
cg23245800	5.75275e-05	0.000957078	0.952177
cg23245835	0.00142371	0.00439552	0.746618
cg23245838	-0.000103381	0.00109597	0.925017
cg23245856	-0.000211508	0.00369837	0.954496
cg23245885	-0.00389064	0.00421561	0.358037
cg23245895	-0.00837402	0.0088524	0.346205
cg23245898	-0.0087656	0.00701167	0.213853
cg23245901	0.00452486	0.00395203	0.254673
cg23245905	-0.00783974	0.0121059	0.518571
cg23245933	-0.00148447	0.00360899	0.681621
cg23245942	-0.00164135	0.00417886	0.695233
cg23245945	-7.98118e-05	0.00237039	0.9732
cg23245952	0.0105925	0.00548625	0.0560427
cg23245997	-0.00732988	0.00910281	0.422392
cg23246084	-0.000897834	0.00489291	0.85474
cg23246095	-0.0061587	0.00806307	0.446584
cg23246149	-0.00465749	0.0036355	0.2028
cg23246268	-0.00244893	0.00925604	0.791822
cg23246292	0.00243991	0.00344248	0.479943
cg23246293	-0.000235416	0.00339097	0.944775
cg23246296	0.005546	0.0060338	0.35999
cg23246320	-0.00960246	0.00584188	0.103037
cg23246360	-0.00280235	0.00479476	0.560085
cg23246394	-0.00243178	0.0133027	0.855283
cg23246568	-0.000510054	0.00162014	0.753484
cg23246640	0.00259744	0.00572636	0.650999
cg23246703	0.00241748	0.00244469	0.324859
cg23246706	0.000101613	0.00155025	0.947856
cg23246769	0.00619194	0.00514766	0.231565
cg23246802	-0.0047048	0.00680127	0.490524
cg23246815	-0.0149589	0.0340197	0.660994
cg23246821	-0.0110188	0.0085903	0.202246
cg23246885	0.00367523	0.00184605	0.0489314
cg23246886	-0.00770769	0.00576161	0.183683
cg23246901	-0.00493168	0.00412724	0.234646
cg23246911	-0.000997637	0.0208668	0.961953
cg23246918	-0.00171972	0.00366476	0.639797
cg23246939	-0.00579546	0.00559176	0.302235
cg23246961	-0.00317753	0.00424231	0.455421
cg23246978	0.0017941	0.00153626	0.245352
cg23246984	-0.00327691	0.00347092	0.347149
cg23247000	0.00215552	0.00126972	0.0923533
cg23247003	0.00937687	0.00328679	0.00516115
cg23247060	-0.00327815	0.00392886	0.405845
cg23247068	0.000534842	0.00238559	0.823013
cg23247171	-0.00384009	0.0056455	0.497779
cg23247185	-0.00704702	0.00982936	0.474906
cg23247191	0.00721516	0.00350944	0.0421142
cg23247274	0.0110475	0.0165692	0.506303
cg23247275	-0.00581926	0.00682678	0.395802
cg23247281	-0.000290666	0.00324686	0.928827
cg23247337	0.00852068	0.00558036	0.129604
cg23247343	-0.0077012	0.00478553	0.110373
cg23247416	0.00041096	0.00252973	0.871242
cg23247437	-0.0014718	0.00522785	0.778823
cg23247450	-0.00146709	0.00852087	0.86361
cg23247475	0.000834435	0.00612703	0.891916
cg23247476	-0.00352222	0.00468077	0.453337
cg23247504	-0.00492186	0.00457647	0.284475
cg23247524	-0.0084182	0.0073328	0.253407
cg23247595	-6.96174e-05	0.000939652	0.941072
cg23247602	0.00382776	0.00831511	0.646166
cg23247616	-0.0141689	0.00873814	0.107723
cg23247655	-0.00821526	0.0042188	0.0540022
cg23247704	0.000241738	0.00178382	0.892446
cg23247842	0.00387442	0.00280466	0.169899
cg23247845	-0.00259141	0.00703966	0.713482
cg23247879	0.00605422	0.00746765	0.419242
cg23247945	-0.0131344	0.0106697	0.220901
cg23247955	0.00276519	0.0104455	0.791706
cg23247968	0.000214651	0.00311174	0.945128
cg23248051	-0.00810927	0.00727634	0.267463
cg23248055	-0.0035846	0.00338924	0.292495
cg23248083	-0.00582784	0.00498068	0.244449
cg23248150	0.00637487	0.0038519	0.100726
cg23248168	-0.00216433	0.00571787	0.705761
cg23248177	0.000872673	0.00681211	0.898295
cg23248205	-0.0033796	0.00536298	0.529866
cg23248208	0.00780575	0.013549	0.565696
cg23248255	-0.00468848	0.0045007	0.299784
cg23248330	-0.000154871	0.0095215	0.987052
cg23248351	0.00209547	0.00436853	0.632395
cg23248357	3.49178e-05	0.00142499	0.980494
cg23248377	0.0187727	0.00785023	0.0184532
cg23248424	0.0267685	0.054932	0.626997
cg23248445	-4.94012e-05	0.00893015	0.995596
cg23248452	0.00204854	0.00361425	0.571988
cg23248537	-0.000581407	0.00469258	0.901617
cg23248587	-0.000387063	0.00104793	0.712557
cg23248654	-0.0100331	0.0128333	0.435983
cg23248689	0.000377302	0.0110552	0.972835
cg23248729	-0.00828627	0.00448866	0.0675268
cg23248781	0.0025796	0.00387108	0.50654
cg23248838	-7.23044e-05	0.00294438	0.980452
cg23248842	0.00221521	0.00245896	0.369589
cg23248846	0.00157728	0.00570955	0.782863
cg23248865	9.27514e-05	0.00151483	0.951286
cg23248871	0.000244003	0.00115662	0.8333
cg23248885	-0.0020693	0.00903341	0.819231
cg23248887	-0.0082862	0.00610107	0.177144
cg23248910	0.00568496	0.00833651	0.496687
cg23248920	0.000381116	0.00182513	0.834971
cg23248995	-0.0013917	0.00440595	0.75269
cg23249120	-0.000928466	0.00332682	0.780694
cg23249133	-0.0115652	0.00866494	0.184677
cg23249140	0.00302248	0.00410559	0.463156
cg23249207	-0.000629374	0.00116914	0.591423
cg23249239	-0.00298063	0.00314801	0.345763
cg23249254	0.00951744	0.0065838	0.151086
cg23249278	-0.00640248	0.00434674	0.143572
cg23249321	-0.000554395	0.00101827	0.587216
cg23249336	-0.000820311	0.0016289	0.615532
cg23249367	0.00337718	0.00598814	0.573896
cg23249369	0.0115403	0.00578761	0.0485859
cg23249399	0.00157599	0.00361058	0.663319
cg23249414	-0.00690548	0.00640324	0.283157
cg23249502	0.00295778	0.00731683	0.686804
cg23249562	-0.00269666	0.0112722	0.811364
cg23249584	0.00548122	0.00776722	0.481848
cg23249608	0.00102683	0.00711107	0.885445
cg23249624	0.000287581	0.00159047	0.85684
cg23249667	0.000423676	0.0012	0.724704
cg23249710	-0.000766119	0.00148751	0.607543
cg23249717	0.00291477	0.00349784	0.406446
cg23249839	0.00220854	0.00408707	0.590014
cg23249868	0.00326169	0.00668233	0.626428
cg23249872	-0.00299469	0.00746605	0.689105
cg23249942	-0.00123199	0.00143798	0.393415
cg23250019	0.000722831	0.0055417	0.896456
cg23250039	-0.0036977	0.00296179	0.214463
cg23250085	-0.000598471	0.00324435	0.853982
cg23250157	0.00213249	0.00340937	0.53293
cg23250169	0.000827605	0.00340679	0.808505
cg23250191	-0.000712918	0.00253265	0.778854
cg23250289	-0.00392117	0.00483155	0.418757
cg23250322	-0.000947891	0.00953675	0.921004
cg23250339	-0.00361157	0.003636	0.322714
cg23250374	-0.00140999	0.00150797	0.351788
cg23250405	-0.0102806	0.00449614	0.0241031
cg23250471	0.000939343	0.00422273	0.824369
cg23250489	0.00185224	0.00316686	0.559803
cg23250494	0.00164054	0.00203406	0.421644
cg23250528	-0.00120631	0.00458945	0.793154
cg23250540	-0.00611729	0.00361102	0.0930333
cg23250574	-0.00940688	0.00813404	0.249944
cg23250587	-0.000535097	0.00113177	0.63728
cg23250593	-0.00772539	0.00932019	0.408931
cg23250682	0.00100192	0.0013868	0.471512
cg23250700	-0.00627181	0.00733197	0.394153
cg23250715	0.00537287	0.00864885	0.535714
cg23250741	-0.00114121	0.00222197	0.60854
cg23250750	-0.00262023	0.00741592	0.724509
cg23250795	0.000181591	0.00234299	0.938361
cg23250869	0.001864	0.00364807	0.610389
cg23250871	-0.00216035	0.00798673	0.787279
cg23250889	-0.00373316	0.00397465	0.349627
cg23250906	0.00328573	0.00468032	0.484116
cg23250910	0.000794449	0.0010958	0.469966
cg23250927	-0.00126412	0.00588323	0.83026
cg23250973	-0.000103006	0.00590361	0.98611
cg23251042	-0.0010103	0.00418627	0.809735
cg23251056	0.00215168	0.00510017	0.673919
cg23251057	-0.000114442	0.00510701	0.982162
cg23251122	-0.00282067	0.00342063	0.411348
cg23251141	-0.00173892	0.0141584	0.90247
cg23251170	-0.000776372	0.00290526	0.789783
cg23251185	-0.00108303	0.0046387	0.815817
cg23251248	-0.00637811	0.0054223	0.24198
cg23251254	0.000458392	0.00111024	0.680485
cg23251279	-0.00320921	0.00587333	0.585876
cg23251282	0.00790904	0.00883664	0.372692
cg23251286	0.00136165	0.00637094	0.831148
cg23251296	-0.0110224	0.00415477	0.00913813
cg23251299	0.00367273	0.00794356	0.644725
cg23251303	-0.00464929	0.00993127	0.64059
cg23251349	-0.00289862	0.00309581	0.351131
cg23251359	0.00194986	0.00335424	0.562199
cg23251468	-0.0107059	0.00781031	0.173195
cg23251547	0.00229135	0.00548643	0.677011
cg23251582	0.0108044	0.00412336	0.0100041
cg23251603	-0.000594865	0.00148281	0.689056
cg23251640	0.0010952	0.000965649	0.259149
cg23251687	0.00141211	0.0024	0.557462
cg23251701	-0.00470532	0.00738813	0.525505
cg23251746	-0.00605549	0.00708649	0.394645
cg23251761	0.00678745	0.00845481	0.423796
cg23251790	-0.00483452	0.0124791	0.699188
cg23251794	-0.00418998	0.00308713	0.177433
cg23251795	0.00398203	0.00714837	0.578602
cg23251798	-0.000423806	0.00402615	0.916355
cg23251809	0.00447423	0.00299998	0.138663
cg23251858	0.0153691	0.0075351	0.0437363
cg23251868	0.000688184	0.00613756	0.910924
cg23251889	-0.00551745	0.00901382	0.541706
cg23251970	-0.00134896	0.00584834	0.818003
cg23251991	-0.00431593	0.00377853	0.255796
cg23252029	0.00762665	0.00871324	0.383287
cg23252063	0.00477464	0.00278299	0.0889916
cg23252178	0.0202099	0.0130831	0.12523
cg23252183	0.00214296	0.00303027	0.480921
cg23252243	0.00350854	0.00316894	0.270596
cg23252259	-0.00112433	0.0140001	0.936135
cg23252336	0.00268055	0.00477791	0.575898
cg23252378	-0.00163896	0.00467156	0.726369
cg23252387	0.000748934	0.00149115	0.616475
cg23252483	0.00480835	0.00351476	0.174037
cg23252537	-0.00102669	0.00484119	0.832435
cg23252586	-0.00215934	0.00578736	0.709769
cg23252587	0.00469412	0.00445855	0.294682
cg23252622	0.0028681	0.00378117	0.449732
cg23252629	-0.0032594	0.00285177	0.255501
cg23252648	0.0125158	0.00392112	0.00183472
cg23252698	-0.00419891	0.00316801	0.187733
cg23252712	-0.00806134	0.00985577	0.415134
cg23252721	0.000711181	0.00287099	0.80481
cg23252755	-0.00620745	0.00603273	0.305714
cg23252822	-0.0062414	0.00494355	0.209379
cg23252828	0.0014358	0.00463475	0.757296
cg23252830	0.000636262	0.00124513	0.610358
cg23252845	0.00259723	0.00334337	0.438896
cg23252848	-0.00129356	0.00136571	0.345591
cg23252861	0.000145419	0.00177888	0.934993
cg23252899	-0.00245422	0.0028051	0.383494
cg23252902	0.00307172	0.00357631	0.392226
cg23252903	-0.00525389	0.00474263	0.270322
cg23252919	-0.00373633	0.00377411	0.324313
cg23252997	0.00893835	0.0050681	0.0805184
cg23253006	-0.00468027	0.00555891	0.401616
cg23253053	-0.00718065	0.00704522	0.310294
cg23253124	-0.0256764	0.0101305	0.0126394
cg23253179	0.00128097	0.00332621	0.700883
cg23253243	-0.00710667	0.0104278	0.496955
cg23253262	0.00293368	0.00412147	0.478066
cg23253272	0.00131346	0.00110341	0.236419
cg23253309	-0.00387366	0.00994832	0.697736
cg23253399	-0.00583822	0.00470628	0.217377
cg23253428	-0.00195114	0.00534411	0.715725
cg23253448	-0.00236259	0.00405081	0.560906
cg23253569	0.00110604	0.00144682	0.446201
cg23253582	-0.00138419	0.00320681	0.666833
cg23253583	0.000688946	0.00324095	0.832045
cg23253584	-0.00958465	0.0101778	0.348362
cg23253588	0.000722168	0.00472262	0.878739
cg23253654	0.000154592	0.00133413	0.907959
cg23253678	-0.00406951	0.00326913	0.215793
cg23253718	-0.00611016	0.00654225	0.352336
cg23253739	-0.00186656	0.00382459	0.626475
cg23253752	0.00646527	0.00412155	0.11955
cg23253756	0.00287833	0.00341339	0.400888
cg23253879	0.000916909	0.00121154	0.450753
cg23253885	0.00469528	0.00471283	0.321263
cg23253914	6.00951e-05	0.00101545	0.952913
cg23253961	-0.00410547	0.00668985	0.540667
cg23253978	0.00275457	0.00522104	0.598827
cg23253988	-0.0088286	0.0081194	0.279218
cg23253991	0.0129764	0.0044209	0.00404477
cg23254024	-0.011158	0.00471401	0.0196501
cg23254031	-0.00158816	0.00124638	0.205226
cg23254045	-0.00487872	0.00627003	0.43815
cg23254047	0.00140583	0.00157305	0.3734
cg23254057	0.0105344	0.00477269	0.0293373
cg23254109	-0.000770122	0.00315198	0.807423
cg23254148	0.00142903	0.00416974	0.732456
cg23254163	-0.00141972	0.00664883	0.831302
cg23254184	0.00140228	0.00139976	0.318597
cg23254196	-0.0210519	0.0138213	0.13054
cg23254295	-0.00918913	0.00572222	0.111118
cg23254302	-0.0017239	0.00387692	0.657426
cg23254316	0.0126246	0.00746441	0.093559
cg23254334	-0.00283552	0.00332449	0.395524
cg23254346	-0.00925823	0.00472594	0.0525956
cg23254393	-0.00283555	0.00271668	0.298845
cg23254463	-0.00278029	0.00448339	0.536432
cg23254497	0.000484857	0.0039041	0.901386
cg23254528	-0.00121728	0.00294153	0.679794
cg23254569	-0.00954021	0.00613484	0.122747
cg23254588	0.00532065	0.00432939	0.221662
cg23254650	0.00581313	0.0139441	0.677557
cg23254662	0.00510314	0.0104124	0.625022
cg23254733	-0.00352834	0.00154776	0.0245232
cg23254737	0.00559045	0.00414865	0.180528
cg23254908	0.000413223	0.00309183	0.893919
cg23254918	-0.00111417	0.00140449	0.429282
cg23255020	0.00787277	0.0121705	0.519036
cg23255123	0.00848017	0.00763281	0.268942
cg23255141	0.0134271	0.00976096	0.171691
cg23255151	-0.00136155	0.00308818	0.660142
cg23255176	-0.00178037	0.00390611	0.649422
cg23255231	-0.00427296	0.00443977	0.337908
cg23255283	0.00754621	0.00748921	0.315813
cg23255320	0.000340571	0.00471705	0.942571
cg23255368	0.000113268	0.00269644	0.966568
cg23255474	-0.00182596	0.00479225	0.703908
cg23255486	-4.16491e-05	0.000894677	0.962953
cg23255601	-0.00773506	0.00545977	0.159335
cg23255694	0.0014972	0.00399053	0.70823
cg23255774	0.000368381	0.0014437	0.799064
cg23255806	-0.00434651	0.00269435	0.109517
cg23255835	0.00157098	0.0014622	0.284958
cg23255837	0.0019157	0.00558677	0.732317
cg23255911	0.00884457	0.00485639	0.0712424
cg23255912	-0.00221949	0.00123586	0.0752051
cg23255934	-0.00452854	0.00501094	0.368078
cg23255942	-0.000363981	0.00491436	0.941091
cg23255950	-0.00794229	0.0102465	0.439899
cg23255963	0.00226826	0.00249914	0.366029
cg23255964	0.00453251	0.00965326	0.639602
cg23255995	0.00147972	0.00209475	0.481408
cg23256107	0.00276474	0.0101481	0.785786
cg23256108	-0.00600942	0.00587874	0.308876
cg23256150	-0.00971161	0.0106711	0.364734
cg23256188	0.00130722	0.00493718	0.791673
cg23256223	0.00170736	0.00240583	0.479379
cg23256235	0.0126995	0.0140546	0.368155
cg23256343	0.00227058	0.00930144	0.807592
cg23256367	0.00596849	0.00831325	0.474283
cg23256393	-0.00025228	0.00360806	0.944381
cg23256401	-0.00364558	0.0064041	0.570321
cg23256459	-0.0011277	0.00551128	0.838243
cg23256466	0.000147481	0.00229619	0.948903
cg23256476	0.00543358	0.00358604	0.132538
cg23256480	0.00117391	0.0021826	0.591748
cg23256577	0.00229018	0.00372128	0.539521
cg23256579	0.00349576	0.00432192	0.42032
cg23256630	-0.000815481	0.0010134	0.422699
cg23256664	-0.00208304	0.00128548	0.107952
cg23256675	0.00608193	0.00952723	0.524534
cg23256683	0.00105914	0.00372477	0.776667
cg23256802	0.000580606	0.00990398	0.953356
cg23256822	0.0038181	0.00315674	0.229015
cg23256829	-0.00174391	0.00405673	0.668108
cg23256882	0.000297734	0.00493877	0.952036
cg23256899	0.000352303	0.0046278	0.939454
cg23256971	-0.00142551	0.00358673	0.6918
cg23257002	0.0106996	0.00998508	0.286224
cg23257028	-0.00022197	0.00560473	0.968479
cg23257041	-0.00096025	0.00223623	0.668453
cg23257141	-0.0014483	0.001134	0.204189
cg23257184	-0.015198	0.00779926	0.0538397
cg23257220	-0.00327124	0.00645654	0.613392
cg23257239	-0.0130462	0.00920151	0.159016
cg23257256	-0.00485556	0.00569382	0.395602
cg23257289	-0.0126953	0.0105361	0.230767
cg23257354	0.00124261	0.00352762	0.725312
cg23257365	0.00147716	0.00193465	0.446756
cg23257386	-0.00158358	0.0030485	0.604465
cg23257461	-0.00395463	0.00564612	0.48512
cg23257502	0.00411732	0.00832536	0.621885
cg23257561	0.00956755	0.0117656	0.41784
cg23257564	-0.00262185	0.00235364	0.267683
cg23257569	-0.00183241	0.00207386	0.378818
cg23257638	-0.00632509	0.010084	0.53178
cg23257697	-0.00242709	0.00573711	0.67307
cg23257840	-0.000783578	0.00125458	0.533521
cg23257859	0.00230761	0.00307752	0.45493
cg23257934	0.0128055	0.00598143	0.0344532
cg23257935	-0.00400142	0.00372758	0.28537
cg23257987	0.000167862	0.00309802	0.956885
cg23258008	-0.0167485	0.00950258	0.0807098
cg23258033	-0.0103364	0.00835812	0.218789
cg23258044	0.00177837	0.00364234	0.626328
cg23258063	4.50422e-05	0.00111358	0.967808
cg23258065	-0.0010008	0.00179081	0.577379
cg23258095	-0.00694246	0.00705687	0.32734
cg23258152	0.0121286	0.00810422	0.137315
cg23258173	-0.010135	0.00581422	0.0840532
cg23258188	0.0027406	0.00336985	0.417789
cg23258300	-0.00481503	0.00413743	0.246989
cg23258304	0.0032519	0.00947216	0.732008
cg23258320	-0.001589	0.00130547	0.226094
cg23258358	-0.00035755	0.0168192	0.983077
cg23258365	0.00432699	0.00390669	0.270414
cg23258400	0.000112902	0.00531542	0.983092
cg23258585	0.00493146	0.00414322	0.236466
cg23258611	-0.00593253	0.00592183	0.318596
cg23258615	0.00613439	0.00659912	0.35459
cg23258617	-0.00544672	0.00862573	0.529033
cg23258703	0.00732702	0.00835171	0.382197
cg23258717	0.00592587	0.00913754	0.517977
cg23258718	0.00113456	0.00270011	0.675152
cg23258840	0.000404636	0.00313327	0.897477
cg23258854	7.05344e-05	0.00357325	0.984286
cg23258897	-0.00117532	0.0010122	0.248049
cg23258914	0.0043364	0.00698803	0.536159
cg23258940	-0.0004226	0.00500373	0.932844
cg23259001	0.00615464	0.00447693	0.171955
cg23259031	-0.000304913	0.00299607	0.91912
cg23259038	-0.00706774	0.00865107	0.415675
cg23259092	0.00113294	0.00345439	0.743546
cg23259119	0.00180263	0.00501059	0.719701
cg23259136	-0.00352516	0.00477825	0.462208
cg23259289	0.00223869	0.00556349	0.688164
cg23259324	-0.00271001	0.00439316	0.538573
cg23259375	0.00254257	0.0111724	0.82039
cg23259381	0.00222953	0.00180315	0.218872
cg23259384	-0.00361648	0.00548125	0.510742
cg23259394	-0.00550781	0.00370779	0.140229
cg23259435	-0.00218382	0.00109432	0.0484057
cg23259440	-0.000235072	0.00439302	0.957421
cg23259477	0.000380832	0.00321295	0.90586
cg23259527	-0.00188783	0.00461464	0.683251
cg23259586	0.00570904	0.00386214	0.142159
cg23259603	0.000761649	0.013789	0.956049
cg23259607	0.00437179	0.00471728	0.356044
cg23259671	0.000462334	0.00505817	0.927335
cg23259681	-0.0101437	0.00617661	0.103338
cg23259711	0.000818504	0.00175028	0.640949
cg23259713	-0.00325417	0.00511186	0.525689
cg23259721	-0.0070126	0.00360813	0.0544584
cg23259813	-0.00123074	0.00495146	0.804156
cg23259851	-9.92821e-05	0.00125165	0.936919
cg23259900	-0.000426127	0.00649654	0.947819
cg23259973	-0.0114234	0.0116955	0.330807
cg23259981	-0.00306789	0.00439115	0.486216
cg23260026	-0.0058533	0.00477767	0.223094
cg23260105	0.000170065	0.00184284	0.926637
cg23260190	-0.00732489	0.00288395	0.0124597
cg23260202	0.000706532	0.0223027	0.974784
cg23260221	-0.00710812	0.00620116	0.254132
cg23260241	0.00119393	0.00459308	0.795386
cg23260254	0.00255736	0.00674756	0.705402
cg23260328	0.0124069	0.043281	0.774903
cg23260330	0.00173972	0.00301473	0.565049
cg23260484	0.000926247	0.00962528	0.923509
cg23260500	-0.0103067	0.00284994	0.000449277
cg23260502	0.00234221	0.00363371	0.520518
cg23260525	0.00242826	0.00523931	0.643928
cg23260529	0.00571254	0.0074717	0.446143
cg23260554	0.000876437	0.00345605	0.800273
cg23260573	-0.000463133	0.00461603	0.920261
cg23260578	-0.000303158	0.00376775	0.936014
cg23260612	0.011839	0.009501	0.215334
cg23260625	-0.00079282	0.00348456	0.820431
cg23260635	0.000235752	0.000875712	0.788262
cg23260699	-0.015253	0.00668268	0.0243503
cg23260717	-0.00245857	0.0044213	0.579269
cg23260731	-0.000845798	0.00108207	0.436071
cg23260754	0.000578406	0.00422431	0.891337
cg23260799	-0.000698565	0.00176457	0.692943
cg23260840	-0.00952624	0.00603102	0.117033
cg23260877	0.00609989	0.00610337	0.319741
cg23260901	-0.00802594	0.00539799	0.139867
cg23260966	0.00593577	0.0120143	0.622233
cg23261070	-0.000746792	0.00103368	0.471517
cg23261073	-0.0052778	0.00348805	0.133069
cg23261097	0.00214083	0.00353026	0.545462
cg23261102	-0.000952215	0.00134675	0.481005
cg23261103	0.00264361	0.00333302	0.429363
cg23261107	0.00664836	0.0129912	0.609826
cg23261154	-0.00386169	0.00427961	0.368809
cg23261171	9.12061e-06	0.0049421	0.998531
cg23261184	-0.000831165	0.00156837	0.597192
cg23261204	-0.00153553	0.00419959	0.715325
cg23261233	6.23168e-05	0.00141837	0.965034
cg23261237	0.000276988	0.00141647	0.845317
cg23261280	0.00317609	0.00363744	0.384441
cg23261299	0.00165696	0.00645659	0.797934
cg23261319	0.00680895	0.00398606	0.0903711
cg23261327	0.000496676	0.00650555	0.93928
cg23261343	-0.00125325	0.00883976	0.887513
cg23261372	-0.00185692	0.00205073	0.367148
cg23261375	0.0139541	0.0367993	0.705263
cg23261394	0.00192829	0.00324053	0.553008
cg23261420	-0.000857691	0.00339109	0.80079
cg23261443	-0.000662491	0.00291127	0.820403
cg23261491	-0.00121171	0.00138009	0.381825
cg23261530	0.000635876	0.00574787	0.912109
cg23261533	0.00186549	0.00460675	0.686289
cg23261599	0.00621681	0.00471152	0.189696
cg23261608	-0.00977324	0.00514431	0.0600289
cg23261712	-0.00196039	0.00434026	0.652376
cg23261715	0.00937483	0.00354111	0.00927973
cg23261743	0.00118208	0.00389332	0.761982
cg23261809	0.000290624	0.00144686	0.841168
cg23261820	-0.00478293	0.00518606	0.358371
cg23261831	0.00575586	0.00771068	0.456942
cg23261846	-0.00355075	0.00795268	0.656109
cg23261910	-0.00234664	0.00248276	0.346604
cg23261919	0.0245853	0.00956131	0.0114412
cg23262020	0.00204764	0.00111525	0.0690048
cg23262030	-0.0018726	0.00215114	0.38588
cg23262049	-0.00183076	0.00864544	0.832679
cg23262073	0.00191437	0.0128492	0.881832
cg23262094	0.00194022	0.00609474	0.750817
cg23262101	-0.00183271	0.00843116	0.828313
cg23262123	0.00261913	0.00281017	0.353332
cg23262133	0.00779178	0.00589311	0.188801
cg23262134	-0.0018009	0.00196161	0.360556
cg23262190	0.00472318	0.00378273	0.214409
cg23262213	-0.00124656	0.00438553	0.776748
cg23262272	-0.000203523	0.00166049	0.902669
cg23262274	0.00360139	0.00189947	0.060537
cg23262312	0.0140961	0.00747952	0.0620725
cg23262325	-0.00525702	0.00392389	0.183039
cg23262340	-0.00416859	0.00293772	0.158679
cg23262351	-0.00556615	0.00766951	0.469506
cg23262361	0.000835676	0.00157095	0.595811
cg23262365	-0.0148641	0.0164533	0.368245
cg23262375	-0.00232148	0.00250805	0.35664
cg23262420	0.00347952	0.00588804	0.555747
cg23262459	0.000367357	0.0021486	0.864552
cg23262467	0.00213325	0.00495264	0.667493
cg23262488	-0.00742385	0.00333838	0.0281691
cg23262550	-0.00951725	0.0066376	0.154404
cg23262555	0.00261965	0.00353064	0.459655
cg23262619	-0.000767216	0.00278759	0.78365
cg23262811	0.0148929	0.00681259	0.0308903
cg23262827	-3.3033e-05	0.00110019	0.976101
cg23262831	-0.0024139	0.00249015	0.334446
cg23262880	-0.00717669	0.00506999	0.159689
cg23262897	-0.0102696	0.00706178	0.148675
cg23262914	0.00697765	0.00641191	0.278829
cg23262918	0.00127744	0.00123151	0.301834
cg23262973	0.00589309	0.00355013	0.0997184
cg23263051	-0.000332439	0.00188557	0.860371
cg23263176	0.0137665	0.00737817	0.0646793
cg23263226	0.0039712	0.00495233	0.424317
cg23263302	0.00685719	0.00684997	0.318959
cg23263329	0.00361103	0.00343415	0.29529
cg23263534	0.00469186	0.00774857	0.546063
cg23263535	-0.000412677	0.00402137	0.918447
cg23263600	-0.00375503	0.00873781	0.668207
cg23263641	0.0017533	0.0102586	0.864602
cg23263679	-0.0030246	0.00367963	0.412832
cg23263731	0.00374996	0.00230974	0.107285
cg23263791	-0.00312709	0.00620868	0.615486
cg23263802	-0.000754138	0.00126206	0.551351
cg23263840	0.00481015	0.00683643	0.483139
cg23263857	-0.00483618	0.0044501	0.279477
cg23263911	0.0155806	0.0101121	0.126191
cg23263923	0.00161868	0.00175253	0.357668
cg23263937	-0.00028871	0.00298355	0.923084
cg23263967	-0.0037373	0.00445006	0.402792
cg23264016	-0.00282998	0.00652024	0.665102
cg23264018	-0.0371305	0.0522211	0.478547
cg23264059	0.00234146	0.00423625	0.581557
cg23264100	0.020166	0.0154233	0.19372
cg23264234	0.00184654	0.00332025	0.57922
cg23264236	0.00458607	0.00584896	0.434646
cg23264278	0.00163055	0.00414746	0.694961
cg23264395	0.000992812	0.00272098	0.715894
cg23264413	-0.0119306	0.00822061	0.14949
cg23264429	0.0162605	0.0128507	0.208375
cg23264443	-0.00414627	0.00229708	0.0737585
cg23264455	0.00307499	0.00339493	0.367008
cg23264519	0.000442444	0.00201047	0.826218
cg23264525	0.00321761	0.00615562	0.602208
cg23264547	-0.00276454	0.00620897	0.656999
cg23264557	0.00056126	0.00111103	0.614431
cg23264565	-0.00172372	0.00796176	0.828992
cg23264673	-0.000607536	0.000981329	0.537111
cg23264682	0.0007004	0.00171039	0.682956
cg23264738	-0.0016512	0.00545072	0.762503
cg23264746	-0.000153921	0.00109088	0.888045
cg23264750	-0.00500859	0.00485687	0.304651
cg23264776	0.0292019	0.0109821	0.00898459
cg23264821	0.00621386	0.00741852	0.404031
cg23264874	-0.00153627	0.00408714	0.707718
cg23264877	-0.00784783	0.00319934	0.015711
cg23264902	0.00258433	0.00334194	0.440972
cg23264914	-0.00335047	0.00357851	0.351146
cg23265009	0.0016132	0.00587696	0.784209
cg23265053	-0.000349755	0.00115694	0.762976
cg23265082	-0.0105649	0.00793015	0.185485
cg23265096	-0.00338086	0.00435311	0.439
cg23265105	-0.00170005	0.0137535	0.901847
cg23265288	0.00166257	0.00666501	0.803472
cg23265294	8.21558e-05	0.00699869	0.990655
cg23265439	0.000704795	0.00243533	0.772807
cg23265491	0.000155065	0.00175664	0.929817
cg23265500	0.00302381	0.0044375	0.497011
cg23265542	0.0074125	0.00732154	0.313518
cg23265604	-0.000584771	0.00163128	0.720664
cg23265656	0.00709174	0.0116641	0.544421
cg23265776	0.00123319	0.00627717	0.844609
cg23266063	-0.00105218	0.00443202	0.812777
cg23266069	-2.3516e-05	0.00408436	0.995416
cg23266130	0.00206605	0.00634539	0.745336
cg23266151	0.000221991	0.00333258	0.947009
cg23266204	-0.000227872	0.00102386	0.824282
cg23266243	0.00494607	0.00307502	0.110549
cg23266258	-0.000181742	0.00269972	0.946448
cg23266266	-0.00134868	0.000975827	0.169696
cg23266305	0.00154301	0.000930052	0.0999027
cg23266308	0.00509694	0.00354935	0.153783
cg23266398	-0.00852796	0.0102026	0.405011
cg23266407	0.000414738	0.00638956	0.948362
cg23266464	-4.87279e-05	0.00663975	0.994158
cg23266487	-0.00771064	0.00712327	0.281374
cg23266506	-0.00261579	0.00364191	0.474102
cg23266533	-4.53104e-05	0.00137559	0.973782
cg23266580	-0.00746944	0.00526632	0.158867
cg23266594	0.00187623	0.00656351	0.775515
cg23266597	-0.00531299	0.00716416	0.459878
cg23266598	0.0139295	0.00527238	0.00942124
cg23266633	0.00876651	0.0117605	0.45758
cg23266693	-0.0016592	0.00631387	0.793198
cg23266743	-0.000712403	0.00153367	0.643184
cg23266747	0.00588172	0.01086	0.589172
cg23266773	0.00815579	0.00815622	0.319492
cg23266785	0.0011989	0.00309521	0.699238
cg23266797	0.00390437	0.0073648	0.597065
cg23266840	0.00102162	0.00473563	0.829591
cg23266860	-0.0019005	0.00221039	0.391734
cg23266943	-0.000230906	0.00361999	0.949254
cg23266968	-0.00697282	0.00591329	0.240827
cg23267110	-0.000278054	0.00154239	0.857263
cg23267171	0.00354709	0.0055738	0.525823
cg23267217	0.00075284	0.0009208	0.415325
cg23267224	-0.00244953	0.00365905	0.50459
cg23267277	0.00816914	0.00389004	0.0379727
cg23267301	0.0065048	0.00494227	0.190809
cg23267345	0.000612761	0.00175022	0.726917
cg23267513	0.00223672	0.0040632	0.583084
cg23267550	0.00939109	0.00459337	0.0432503
cg23267554	-5.9695e-05	0.00453507	0.989521
cg23267558	0.00223956	0.00290083	0.441716
cg23267594	0.0007917	0.0116388	0.945889
cg23267616	-0.0026012	0.00683749	0.704345
cg23267652	-0.00515128	0.00325748	0.116614
cg23267665	0.0150838	0.00811498	0.0656871
cg23267716	0.00926947	0.00684754	0.17856
cg23267759	-0.000284702	0.00257587	0.91219
cg23267831	-0.00191338	0.00458901	0.677514
cg23267872	-0.00302104	0.00438939	0.492713
cg23267890	-0.000861722	0.00513675	0.867078
cg23267944	-0.000833265	0.00110149	0.450943
cg23267966	0.00131052	0.00318915	0.681909
cg23267987	-0.00288302	0.00543505	0.596851
cg23268102	0.0133418	0.00762151	0.082762
cg23268115	0.0035713	0.00392714	0.365098
cg23268125	-0.00109909	0.00378726	0.772195
cg23268197	0.0226426	0.0164398	0.171164
cg23268208	-0.00319177	0.00541415	0.556698
cg23268249	-0.000903434	0.00134431	0.502941
cg23268290	-0.000121063	0.00913889	0.989454
cg23268322	0.000485541	0.00268549	0.85685
cg23268344	0.00107323	0.0043594	0.805987
cg23268576	-0.0142603	0.00972163	0.145216
cg23268620	0.00117307	0.00297066	0.693678
cg23268630	0.00410678	0.00600584	0.495515
cg23268653	0.00309213	0.00242139	0.204241
cg23268677	0.00100038	0.0027441	0.716131
cg23268700	0.00302817	0.00485363	0.533963
cg23268783	-0.00426736	0.00603088	0.480673
cg23268808	-0.00286582	0.00295964	0.33498
cg23268879	-0.00721678	0.00651745	0.270536
cg23268892	-0.000958402	0.00126107	0.448857
cg23268914	-0.000358468	0.00109916	0.744936
cg23269021	0.00176732	0.00316378	0.577543
cg23269029	0.00721788	0.00822204	0.381893
cg23269154	0.00441852	0.00327246	0.179669
cg23269159	-0.00712513	0.00415792	0.089363
cg23269205	-0.00778999	0.00513473	0.132054
cg23269221	0.00482922	0.00891696	0.589186
cg23269225	0.000458932	0.0011047	0.678617
cg23269317	-0.00247596	0.00168655	0.144891
cg23269320	0.000217499	0.00190482	0.909297
cg23269346	-0.0241479	0.00946599	0.0120903
cg23269489	0.0028041	0.00446334	0.531119
cg23269491	-0.00258051	0.00345875	0.45718
cg23269513	-0.00179771	0.00605968	0.76727
cg23269605	-0.00487002	0.00521106	0.352028
cg23269655	-0.000509799	0.00133534	0.703351
cg23269663	0.0024616	0.00385018	0.523902
cg23269710	-0.00629926	0.00477827	0.190088
cg23269715	-0.00812823	0.0090519	0.371134
cg23269864	0.00292992	0.00358141	0.415042
cg23269922	-0.000905184	0.0011329	0.425981
cg23269985	0.00129467	0.00478971	0.787425
cg23270022	0.00355915	0.00657025	0.589097
cg23270032	-0.000341436	0.00548255	0.950453
cg23270103	0.00134603	0.00437424	0.758868
cg23270113	0.0132042	0.00754791	0.0829644
cg23270230	-0.000564996	0.00334476	0.866165
cg23270327	0.00160524	0.00382475	0.67551
cg23270359	0.0132068	0.00624151	0.0365628
cg23270423	-0.00565069	0.00887789	0.525755
cg23270426	0.0045259	0.00330607	0.173749
cg23270434	0.0011659	0.00133398	0.383987
cg23270523	-0.00603143	0.00346391	0.0843905
cg23270529	0.00214376	0.0048697	0.660623
cg23270550	0.00713775	0.00372872	0.058138
cg23270582	-0.00658931	0.00469384	0.163139
cg23270617	-0.0011105	0.00232791	0.634265
cg23270631	-0.00718885	0.0168999	0.671378
cg23270679	-0.019812	0.0125703	0.117825
cg23270712	-0.000909587	0.00981119	0.9263
cg23270714	0.00252951	0.0133226	0.849758
cg23270724	0.0083771	0.0138502	0.546512
cg23270726	-0.000275593	0.000907639	0.761968
cg23270757	0.00660241	0.004954	0.185321
cg23270774	-0.00312321	0.00739657	0.673651
cg23270808	-0.00136028	0.00345681	0.694693
cg23270818	4.02907e-05	0.0031113	0.989691
cg23270841	0.00359251	0.00503164	0.476722
cg23270924	-0.00530218	0.00329581	0.110483
cg23271057	-0.00336563	0.00714291	0.638426
cg23271234	-0.00449952	0.00523112	0.391547
cg23271248	0.00560127	0.00775945	0.471882
cg23271269	-0.00102194	0.00189566	0.590892
cg23271318	0.00106962	0.00156147	0.494753
cg23271501	-0.00511349	0.0112135	0.649264
cg23271530	0.000866722	0.00508044	0.864846
cg23271556	0.00134261	0.00190252	0.481839
cg23271558	-0.00960156	0.0072795	0.189864
cg23271575	0.00223146	0.0042779	0.602962
cg23271606	-0.00139677	0.00199986	0.486353
cg23271660	-0.0122097	0.00615933	0.0498927
cg23271752	-0.000851678	0.0076525	0.911582
cg23271763	-0.002188	0.0031894	0.494116
cg23271831	0.00167691	0.00394682	0.671742
cg23271846	0.0132622	0.00606963	0.0309711
cg23271885	-0.0200043	0.0110502	0.0729276
cg23271998	-0.000135991	0.00515444	0.978999
cg23272088	-0.00242803	0.00725354	0.738449
cg23272095	-0.00340468	0.00459429	0.460204
cg23272138	-0.00331492	0.00341175	0.333334
cg23272178	-0.00109759	0.00328453	0.738877
cg23272189	0.00188422	0.00138099	0.175178
cg23272214	-0.000205749	0.00347839	0.952937
cg23272266	-2.34072e-05	0.00124627	0.985049
cg23272287	-0.000993243	0.0013437	0.461343
cg23272305	-0.00117554	0.00113506	0.30259
cg23272327	0.00500075	0.00382438	0.193688
cg23272369	-0.00504651	0.00467448	0.282646
cg23272378	0.00253364	0.00390331	0.517602
cg23272399	0.00631785	0.00427213	0.141987
cg23272405	-0.000737164	0.00121985	0.546862
cg23272544	-0.00469463	0.00512272	0.361409
cg23272632	-0.00249502	0.00181022	0.170858
cg23272668	-0.000658616	0.00116689	0.573596
cg23272695	-0.00204562	0.00231605	0.379001
cg23272735	0.00563956	0.00416805	0.178766
cg23272822	-0.00514527	0.00472575	0.278592
cg23272880	0.0020739	0.0042392	0.625643
cg23272908	-0.00825887	0.00477652	0.0865545
cg23272987	0.00064613	0.00788685	0.934853
cg23273023	0.00128616	0.00109602	0.243093
cg23273041	0.0130766	0.00918314	0.157232
cg23273171	0.00934565	0.00347494	0.00825145
cg23273209	-0.00499717	0.00394147	0.207483
cg23273257	-0.000450815	0.00304885	0.882716
cg23273294	0.00821348	0.00700849	0.243711
cg23273301	-0.00835871	0.00534665	0.120791
cg23273333	6.78426e-05	0.00181739	0.970289
cg23273364	-7.57332e-05	0.00263013	0.97708
cg23273436	0.00872976	0.00391386	0.0277092
cg23273465	-0.005131	0.00646234	0.428883
cg23273548	0.00178461	0.00329317	0.588955
cg23273572	0.0276574	0.00995286	0.00639924
cg23273715	-0.00270982	0.00132397	0.0430246
cg23273758	0.00343652	0.00308243	0.26729
cg23273809	-0.000249657	0.00266778	0.925608
cg23273834	0.00348871	0.00339476	0.306317
cg23273841	-0.0153259	0.00910841	0.0952363
cg23273843	0.00228876	0.00927646	0.805571
cg23273864	-0.00257727	0.00441411	0.560482
cg23273866	0.00200206	0.0108958	0.854545
cg23273869	-0.0130313	0.0133132	0.329775
cg23273897	-0.000929975	0.00260175	0.721434
cg23273911	0.000369687	0.00131685	0.779431
cg23273925	-0.000386708	0.0013971	0.782449
cg23273935	0.00166823	0.00187618	0.375821
cg23273947	-0.00170038	0.0028272	0.548765
cg23274030	-0.00191235	0.00442868	0.666709
cg23274060	-0.0151065	0.00670464	0.0261981
cg23274153	-0.00717978	0.00678744	0.292421
cg23274217	-7.33767e-05	0.00345486	0.983093
cg23274244	0.00091841	0.00309859	0.767477
cg23274247	-0.0108641	0.00880637	0.21991
cg23274377	-0.00219015	0.00248157	0.379362
cg23274381	0.00336054	0.00520924	0.520175
cg23274420	-0.00899934	0.00812355	0.270318
cg23274422	-0.000630636	0.00341181	0.853689
cg23274474	-0.0028516	0.0074819	0.703826
cg23274491	-0.0057171	0.00809091	0.481278
cg23274495	-0.0116803	0.00425741	0.00708013
cg23274505	0.00102032	0.00401472	0.79985
cg23274561	0.00373321	0.00258405	0.151331
cg23274582	8.11519e-05	0.000948641	0.931981
cg23274604	0.000824397	0.000932152	0.378374
cg23274619	0.0126089	0.00671737	0.063113
cg23274660	-0.000998458	0.00404404	0.805441
cg23274680	-0.000286216	0.00240704	0.905561
cg23274689	-0.00216351	0.00331116	0.514838
cg23274691	-0.00296641	0.00433191	0.494897
cg23274704	-0.0030872	0.00432484	0.476818
cg23274827	0.002547	0.00535832	0.635473
cg23274851	0.0121777	0.00601866	0.0454218
cg23274883	0.0402343	0.0235327	0.0900872
cg23274912	0.000137229	0.00305204	0.964217
cg23274923	-0.00339182	0.00390385	0.386793
cg23274950	-0.00238841	0.00492637	0.62875
cg23274951	0.00229695	0.00386751	0.553771
cg23274984	-0.00738453	0.00835655	0.378761
cg23275064	-0.00403545	0.00266247	0.132418
cg23275119	0.0106674	0.00816249	0.193929
cg23275137	0.00279786	0.00495285	0.573272
cg23275158	-0.00146514	0.00269582	0.587877
cg23275258	-0.000847717	0.00302912	0.780104
cg23275263	0.00210213	0.00357914	0.558166
cg23275355	0.0151292	0.0132839	0.25717
cg23275378	-0.0018097	0.00306851	0.556536
cg23275390	0.00194486	0.0173721	0.911061
cg23275405	0.00392287	0.00583038	0.502439
cg23275463	-0.00086515	0.00233812	0.712067
cg23275502	0.00199786	0.00693325	0.773759
cg23275623	0.00774939	0.00567968	0.175175
cg23275644	0.00420106	0.00375827	0.266037
cg23275649	-0.000868268	0.00223998	0.69903
cg23275673	-0.000577482	0.0024668	0.815334
cg23275679	-0.000224556	0.00589716	0.969693
cg23275764	-0.00261639	0.00330853	0.430731
cg23275776	-0.000123361	0.00424082	0.976845
cg23275840	0.00509837	0.00680551	0.455336
cg23275891	0.000625629	0.00753713	0.933995
cg23275892	0.00136887	0.00421721	0.746095
cg23275914	0.00706487	0.00501943	0.162048
cg23275955	-0.0117946	0.0087067	0.178253
cg23275958	-0.00233568	0.0045623	0.609692
cg23275972	0.0117277	0.00875414	0.183065
cg23275998	-0.00178629	0.00357185	0.617983
cg23276044	0.00186198	0.00163951	0.25851
cg23276047	-0.000881087	0.0027144	0.746091
cg23276059	0.000854606	0.00144494	0.555413
cg23276065	-0.00327069	0.00642593	0.611766
cg23276096	0.0158013	0.0110762	0.156478
cg23276120	0.00205015	0.00402129	0.611177
cg23276187	0.00195591	0.00134632	0.14908
cg23276238	0.00215524	0.00140876	0.128866
cg23276290	0.00846146	0.00684343	0.218883
cg23276342	0.000176291	0.00320211	0.956193
cg23276358	0.00088683	0.00308777	0.774484
cg23276399	0.00106841	0.00351387	0.76165
cg23276407	0.0189116	0.0201048	0.348907
cg23276435	-0.00169727	0.00321238	0.5983
cg23276445	-0.0075065	0.00315962	0.0192109
cg23276502	0.00228156	0.00894146	0.799063
cg23276524	-0.00725773	0.0032178	0.0260452
cg23276598	-0.00270728	0.00165554	0.104797
cg23276602	-0.0209625	0.00902008	0.0219305
cg23276607	0.00201672	0.00410302	0.62402
cg23276618	0.000437474	0.00145744	0.764606
cg23276631	-0.00146955	0.00604023	0.808223
cg23276653	0.016265	0.00464742	0.000669323
cg23276673	0.00118885	0.00505789	0.814601
cg23276695	-0.00239084	0.00542622	0.660345
cg23276715	-0.00847405	0.00954292	0.376448
cg23276720	-0.00204046	0.00264365	0.441837
cg23276796	0.00548029	0.0109276	0.616996
cg23276825	-0.0008069	0.0027796	0.772128
cg23276878	-0.00107343	0.00119959	0.372795
cg23276912	-0.00095369	0.00422586	0.821862
cg23276941	0.00127169	0.00860186	0.882735
cg23276958	-0.000112842	0.00340596	0.973629
cg23276990	0.0067812	0.00458628	0.142058
cg23277061	0.000410253	0.00414925	0.921415
cg23277098	0.00022801	0.00313273	0.942108
cg23277171	0.0165213	0.0271877	0.544634
cg23277252	-0.000664905	0.00412279	0.872167
cg23277314	0.00504971	0.00634284	0.427642
cg23277328	0.0288175	0.0164881	0.0832431
cg23277490	0.00120991	0.00521973	0.81712
cg23277505	0.00235383	0.00819852	0.774563
cg23277634	-0.000224345	0.00455925	0.960842
cg23277659	-0.00312893	0.00731166	0.669519
cg23277684	0.00105782	0.00283313	0.709574
cg23277693	0.00545259	0.00601512	0.366628
cg23277699	0.00591957	0.00415033	0.156566
cg23277768	0.00324146	0.00736191	0.660568
cg23277788	0.00288306	0.00279772	0.304995
cg23277830	0.0058308	0.00327861	0.0780454
cg23277873	-0.00493258	0.00496307	0.322435
cg23277985	-0.00163753	0.00375447	0.663565
cg23278011	0.000279826	0.0042838	0.948034
cg23278018	0.000415965	0.00516007	0.935894
cg23278040	0.00415502	0.00810432	0.609176
cg23278060	-0.0013173	0.00174093	0.450838
cg23278066	-0.00081966	0.00170963	0.632562
cg23278128	-0.00187166	0.00345853	0.589463
cg23278137	-0.0052444	0.00411929	0.205608
cg23278196	0.00127073	0.00113641	0.265877
cg23278235	0.0171156	0.00752482	0.0248368
cg23278267	0.0021177	0.00183964	0.252123
cg23278317	0.00754961	0.0131066	0.56576
cg23278357	-0.00156631	0.00481389	0.745506
cg23278359	0.00448001	0.00612295	0.465895
cg23278365	0.00011401	0.00154293	0.941229
cg23278418	0.00352037	0.00449314	0.434987
cg23278483	0.00670495	0.0117221	0.568472
cg23278604	0.00654505	0.0115134	0.570853
cg23278644	-0.000678492	0.00429969	0.874898
cg23278719	-0.000357904	0.0032124	0.911488
cg23278815	-0.00843166	0.005016	0.0955591
cg23278885	0.000679717	0.00487692	0.889405
cg23278908	-0.000797941	0.00121898	0.51407
cg23279021	-0.0070247	0.0117029	0.549549
cg23279058	0.00415671	0.00358425	0.248632
cg23279117	-0.00508769	0.00444047	0.254339
cg23279136	0.000100212	0.00258431	0.969137
cg23279152	-0.00719156	0.00576409	0.214762
cg23279176	-0.00193698	0.00480267	0.687487
cg23279192	-0.00310354	0.00774672	0.689458
cg23279261	-0.00959248	0.0105743	0.366276
cg23279317	-0.00301718	0.00484499	0.53472
cg23279335	0.00984144	0.00610726	0.1099
cg23279346	-0.000629106	0.00282693	0.824298
cg23279355	0.0024494	0.00518176	0.63735
cg23279380	-0.0243463	0.00842581	0.00463419
cg23279437	0.000423734	0.00407144	0.917296
cg23279460	0.000395917	0.00138007	0.774733
cg23279467	0.00213693	0.00525069	0.684799
cg23279496	0.00187183	0.00381059	0.624234
cg23279503	0.00580023	0.0061761	0.349679
cg23279522	0.0289795	0.0198642	0.147397
cg23279538	0.000958111	0.00158791	0.547476
cg23279578	0.000730872	0.00835262	0.930429
cg23279654	-0.00179176	0.00299286	0.550596
cg23279681	0.00322801	0.00645002	0.61773
cg23279691	0.00127398	0.00168168	0.450303
cg23279792	0.00308164	0.00405691	0.449088
cg23279833	0.00757356	0.00376745	0.0468067
cg23279878	0.00262921	0.00654206	0.688529
cg23279887	0.00145795	0.00202191	0.472366
cg23279948	0.00238798	0.00360551	0.50913
cg23280013	0.00333945	0.00308597	0.281515
cg23280064	-0.00135743	0.00144529	0.349645
cg23280155	-0.000261248	0.00113825	0.818885
cg23280166	-0.00117852	0.00198753	0.554405
cg23280213	0.000388106	0.00300712	0.89754
cg23280258	0.012178	0.0132426	0.359756
cg23280259	-0.00609543	0.00515226	0.239291
cg23280290	0.000451233	0.001818	0.804431
cg23280294	0.021193	0.00861283	0.0153961
cg23280296	0.00377175	0.00313055	0.230812
cg23280339	-0.000754979	0.00283833	0.790733
cg23280371	0.00674096	0.00685629	0.327638
cg23280418	-0.00625093	0.00695796	0.370907
cg23280506	-0.00647355	0.00343305	0.0619325
cg23280536	-0.00234127	0.00535927	0.663051
cg23280568	-0.00193384	0.00569043	0.734613
cg23280612	-0.00344865	0.00326204	0.292693
cg23280614	-0.000147203	0.00563647	0.979211
cg23280627	0.00506772	0.00457773	0.270649
cg23280655	-0.00133639	0.00690514	0.84689
cg23280667	-0.0142904	0.00477224	0.00338409
cg23280676	-0.00556268	0.00642181	0.388223
cg23280681	-0.000916391	0.00141566	0.518746
cg23280704	-0.000102714	0.00528773	0.984537
cg23280720	0.0106971	0.00775354	0.170443
cg23280745	0.000836442	0.00777325	0.914501
cg23280754	-0.0105564	0.00619866	0.091339
cg23280778	-0.00110064	0.00146648	0.454509
cg23280807	0.00106939	0.00324899	0.74266
cg23280866	0.0101612	0.0140459	0.470927
cg23280890	-0.00513759	0.00369396	0.16704
cg23280953	-0.00096952	0.00404801	0.811152
cg23280983	0.000829451	0.00106399	0.437289
cg23280999	-0.00713733	0.00530943	0.181576
cg23281012	-0.000234199	0.00145604	0.872504
cg23281018	-0.00320905	0.00289172	0.269489
cg23281075	-0.000338554	0.00112975	0.764983
cg23281123	0.00932331	0.0068919	0.178847
cg23281154	-0.000445746	0.00110765	0.688139
cg23281167	-0.00339632	0.00760039	0.655838
cg23281215	-0.00157387	0.00114573	0.172286
cg23281280	-0.00204677	0.013531	0.880039
cg23281307	-0.00255365	0.00396706	0.521077
cg23281327	-0.00613358	0.00686111	0.373259
cg23281340	-0.00269317	0.00353265	0.447445
cg23281369	-0.000532179	0.0024787	0.830391
cg23281382	-0.0122189	0.00874643	0.16517
cg23281384	-0.00373353	0.00351786	0.290833
cg23281417	0.00166821	0.00108704	0.127693
cg23281432	-0.00156003	0.00679251	0.818767
cg23281480	0.00280928	0.00229178	0.222842
cg23281529	-0.000517232	0.0014943	0.729889
cg23281552	0.00537645	0.00529417	0.312036
cg23281602	0.00190664	0.00154558	0.219932
cg23281711	-0.00667153	0.00571887	0.245857
cg23281712	0.0011909	0.00212268	0.575895
cg23281714	0.00104465	0.00139276	0.454793
cg23281729	-0.00256929	0.0119876	0.830681
cg23281809	-0.0126522	0.00629921	0.0469921
cg23281819	0.0119333	0.00231527	1.1061e-06
cg23281861	0.00440002	0.0101202	0.664563
cg23281907	0.000208559	0.00891126	0.98137
cg23281972	-0.00163433	0.0115049	0.887292
cg23282025	-0.00496651	0.00896298	0.580606
cg23282041	-0.00398381	0.00351065	0.258891
cg23282051	-0.000748561	0.00136076	0.583343
cg23282115	-0.00538439	0.00377446	0.156497
cg23282179	-0.000138748	0.00410073	0.973069
cg23282202	0.00834227	0.00974482	0.393785
cg23282276	-0.00200195	0.00123638	0.108218
cg23282363	-0.00173403	0.00169805	0.309365
cg23282417	-0.00312718	0.00664276	0.638725
cg23282441	-0.00443922	0.00555108	0.425575
cg23282442	-0.00469806	0.00472154	0.321868
cg23282480	-0.00114634	0.00130162	0.380365
cg23282550	-0.00819215	0.00433066	0.0611185
cg23282559	-0.000381706	0.00211002	0.856772
cg23282561	-0.000705024	0.00907258	0.938198
cg23282585	-0.00133243	0.00296668	0.654205
cg23282653	-0.00165463	0.00107519	0.126645
cg23282659	0.0024902	0.00385578	0.519707
cg23282675	-0.0162144	0.0103758	0.120943
cg23282771	0.00123776	0.00231104	0.593308
cg23282837	0.000826144	0.00240889	0.732274
cg23282852	0.000900641	0.00621132	0.884972
cg23282964	-0.00468253	0.00389155	0.231414
cg23283063	-0.0107846	0.00801339	0.181077
cg23283076	-0.00230019	0.00234052	0.327841
cg23283143	0.00185036	0.00303959	0.543922
cg23283155	-0.0026408	0.00483961	0.586382
cg23283172	0.000471273	0.00111004	0.671975
cg23283187	0.00132411	0.00296715	0.656273
cg23283216	-0.00376191	0.00474715	0.42977
cg23283236	-0.00192184	0.00214364	0.371892
cg23283288	-0.00244102	0.00741638	0.742665
cg23283301	0.00335271	0.00281724	0.236536
cg23283310	0.00320847	0.00471262	0.497388
cg23283320	-0.00115864	0.00230041	0.615486
cg23283335	-0.00174814	0.0036954	0.637092
cg23283362	-0.00380405	0.00785078	0.628945
cg23283423	-0.000330852	0.00253706	0.896478
cg23283432	-0.00917744	0.00977962	0.350046
cg23283462	-0.00200665	0.00136855	0.145379
cg23283474	-0.0038185	0.00379805	0.31688
cg23283495	0.0139877	0.00891047	0.119281
cg23283515	0.00172475	0.00879676	0.844913
cg23283590	0.00474157	0.00336363	0.161411
cg23283609	-0.00349793	0.00571895	0.542016
cg23283614	0.00121967	0.003962	0.758775
cg23283621	-0.000253977	0.00409989	0.950715
cg23283646	-0.00278598	0.00417702	0.506159
cg23283667	0.0481969	0.0331414	0.148666
cg23283823	0.00543468	0.0031036	0.0826687
cg23283836	0.00796671	0.00485241	0.103436
cg23283839	0.0189064	0.0084025	0.0263969
cg23283873	-0.00628734	0.00713744	0.380261
cg23283875	0.00202072	0.00135685	0.139227
cg23283941	-2.84981e-05	0.00318173	0.99287
cg23284074	-0.00132625	0.00523635	0.800518
cg23284099	0.000762695	0.00164092	0.642979
cg23284109	0.00239696	0.0104462	0.818932
cg23284292	-0.000801425	0.0017599	0.649717
cg23284323	-0.000852409	0.00161035	0.597623
cg23284455	0.00296282	0.00392558	0.451986
cg23284476	0.00514711	0.0054953	0.35096
cg23284511	-0.00289219	0.00375812	0.443167
cg23284609	-0.00259954	0.0110228	0.813993
cg23284646	0.00067442	0.00286114	0.814082
cg23284720	-0.0014941	0.0046127	0.746611
cg23284883	0.00354774	0.00404067	0.381819
cg23284921	0.000752144	0.003332	0.82182
cg23284931	-0.00463922	0.00343233	0.179219
cg23284959	0.00120297	0.00372538	0.747363
cg23285061	-0.00580178	0.00540115	0.285052
cg23285119	0.0054592	0.00370315	0.143231
cg23285202	0.00281706	0.00393623	0.475683
cg23285209	-0.00087575	0.00171612	0.610839
cg23285320	0.00227773	0.00202422	0.262895
cg23285437	0.00485294	0.0077128	0.530496
cg23285459	-0.000588661	0.00625265	0.925162
cg23285465	-0.000149838	0.00151951	0.921625
cg23285573	-0.00238999	0.00172306	0.168177
cg23285586	0.000627372	0.00344739	0.855924
cg23285599	0.00265122	0.0026969	0.327695
cg23285600	0.0111568	0.00518289	0.0334946
cg23285732	-0.0010587	0.00299383	0.724282
cg23285750	-0.000806284	0.00101384	0.428135
cg23285761	0.00239683	0.00417283	0.566855
cg23285764	-0.00134447	0.00742022	0.856545
cg23285774	-0.00153797	0.00228448	0.502189
cg23285825	-0.000401847	0.00466384	0.931491
cg23285894	0.0014064	0.00325389	0.666412
cg23286079	3.61256e-05	0.00968028	0.997029
cg23286081	-0.00162021	0.00381657	0.672001
cg23286160	0.00246884	0.0072967	0.735733
cg23286173	0.0016342	0.00198778	0.412755
cg23286295	-0.0115715	0.00942969	0.222346
cg23286333	-0.0132127	0.0107579	0.22195
cg23286346	0.00298249	0.00678938	0.661299
cg23286353	-0.000298086	0.0013367	0.823941
cg23286493	0.00836372	0.00726638	0.252177
cg23286514	-0.000582225	0.0072367	0.936019
cg23286592	-0.00183908	0.00331836	0.580538
cg23286609	-0.0106922	0.00918444	0.246833
cg23286623	-0.00121335	0.00567274	0.831021
cg23286629	0.00201859	0.00156159	0.19879
cg23286646	-0.00132856	0.0124462	0.915183
cg23286660	0.00250183	0.00265562	0.348176
cg23286756	-0.00138244	0.00376993	0.714535
cg23286767	0.00164876	0.00488058	0.73613
cg23286773	-0.00193192	0.00445771	0.665566
cg23286903	3.96476e-05	0.00359945	0.991231
cg23286972	-0.00380739	0.00804276	0.636854
cg23286992	0.00130294	0.00368885	0.724594
cg23287005	-0.00178907	0.00402839	0.657816
cg23287017	-0.000286919	0.00314413	0.927453
cg23287111	-0.00403641	0.00447872	0.369393
cg23287243	0.00212877	0.00364076	0.559922
cg23287254	0.00157768	0.00204299	0.4416
cg23287404	-0.00265968	0.00219767	0.22874
cg23287435	0.00399687	0.00368092	0.279884
cg23287442	-0.00549013	0.00684042	0.423906
cg23287466	0.00286142	0.00501072	0.569104
cg23287485	-0.00158727	0.00291154	0.586724
cg23287510	0.00704627	0.00899526	0.435086
cg23287547	0.00142693	0.00133867	0.288747
cg23287596	0.00656631	0.00873269	0.453674
cg23287638	-0.00768792	0.00504118	0.130072
cg23287661	-0.00199096	0.00648337	0.759347
cg23287679	-0.00360205	0.00354299	0.311502
cg23287722	-0.000592717	0.00255718	0.817128
cg23287816	-0.00246728	0.00877198	0.779023
cg23287897	0.00242068	0.00393429	0.53962
cg23287902	0.00159208	0.00216742	0.464148
cg23287906	0.00120683	0.00114599	0.294564
cg23287949	-0.0159199	0.00826351	0.0565723
cg23287951	0.0089539	0.00665393	0.181132
cg23287952	-0.0133633	0.00624875	0.0346452
cg23287992	-0.0163866	0.0108976	0.135477
cg23288059	0.00266722	0.00217825	0.223339
cg23288078	-0.00696027	0.0036408	0.0584643
cg23288099	-0.00130859	0.00717103	0.855534
cg23288103	-0.00393808	0.00414433	0.34404
cg23288275	0.00495412	0.0114204	0.665272
cg23288298	0.00374154	0.00510274	0.464943
cg23288335	0.00201374	0.00241112	0.405391
cg23288337	-0.00854088	0.00607572	0.16257
cg23288347	0.0018082	0.00933443	0.846752
cg23288368	0.00985221	0.0107789	0.362666
cg23288398	0.000471165	0.00515533	0.927343
cg23288521	-0.00212913	0.00125103	0.0915478
cg23288535	0.00328074	0.00517914	0.527729
cg23288563	0.0018098	0.00470912	0.701472
cg23288583	0.00553767	0.00556287	0.321654
cg23288653	0.000551779	0.00100941	0.585715
cg23288674	-0.000512394	0.00111331	0.646234
cg23288725	-0.0095145	0.00913455	0.299843
cg23288754	0.00185015	0.00588904	0.753978
cg23288755	-0.00168347	0.0051937	0.746439
cg23288758	-0.00423898	0.00883301	0.632233
cg23288807	0.000452636	0.00191704	0.813777
cg23288818	-0.000171177	0.00138444	0.901819
cg23288827	-0.000489884	0.000858593	0.569436
cg23288838	-0.0107588	0.00655472	0.103524
cg23288962	-0.000419679	0.00108335	0.699203
cg23288973	0.000448435	0.00121532	0.712835
cg23289021	-0.000447551	0.00290867	0.877991
cg23289024	-0.00290263	0.0137105	0.832719
cg23289079	0.00508208	0.00579897	0.382701
cg23289120	0.00693585	0.0053928	0.20105
cg23289135	-0.0451553	0.0377372	0.234001
cg23289153	0.00140539	0.00349315	0.68821
cg23289172	0.00615797	0.0071153	0.388639
cg23289197	-0.00181773	0.00132563	0.173048
cg23289199	0.00642473	0.00634402	0.313376
cg23289226	0.00163248	0.00281981	0.563796
cg23289231	0.00133892	0.00814538	0.86973
cg23289235	-0.00863959	0.00684675	0.209623
cg23289236	-0.00638866	0.00418541	0.129726
cg23289245	-0.0057481	0.00448665	0.202785
cg23289456	0.00338368	0.00614319	0.582866
cg23289545	0.00127858	0.00280449	0.649342
cg23289581	0.000326185	0.00255098	0.898484
cg23289605	-0.00183402	0.00540282	0.734902
cg23289615	0.000956823	0.00124435	0.443551
cg23289678	-0.00698184	0.00802927	0.386407
cg23289706	-0.00179003	0.00799105	0.823162
cg23289734	-0.00145199	0.00550365	0.792401
cg23289779	-0.00579869	0.00998207	0.562468
cg23289794	0.000113878	0.000974656	0.907197
cg23289870	0.00388111	0.00452705	0.393101
cg23289880	0.0019751	0.00292827	0.501388
cg23289941	0.00913428	0.00824672	0.270397
cg23289954	0.00969146	0.00780983	0.217224
cg23289957	-0.00223129	0.00290238	0.443642
cg23290100	-0.000449587	0.0196446	0.981782
cg23290121	0.00684399	0.00923216	0.46005
cg23290146	0.00188376	0.00902371	0.835017
cg23290159	-0.00162887	0.00538786	0.762967
cg23290204	-0.00144553	0.0115179	0.900351
cg23290207	-0.0294598	0.0143446	0.042331
cg23290313	-0.0107478	0.00803149	0.183539
cg23290317	-0.000660454	0.00474121	0.889463
cg23290335	-0.0155183	0.00812181	0.0585997
cg23290343	-0.000397997	0.00187525	0.832308
cg23290350	0.00328316	0.00666265	0.62314
cg23290456	-9.19643e-05	0.00389989	0.981229
cg23290482	-0.00281764	0.0102044	0.782966
cg23290513	-0.00255723	0.00509598	0.616784
cg23290521	0.000950675	0.00628544	0.88005
cg23290527	0.00543691	0.00527325	0.304746
cg23290556	0.0013668	0.00371646	0.713739
cg23290573	-0.00105013	0.00532776	0.844102
cg23290585	0.000106971	0.00318679	0.973282
cg23290617	-0.000749926	0.00124729	0.548893
cg23290664	-0.035694	0.0213852	0.0978914
cg23290674	-0.00817613	0.00639434	0.203663
cg23290719	-0.00346632	0.00307329	0.261779
cg23290739	0.000270073	0.0031172	0.931113
cg23290834	0.000517452	0.00108484	0.634303
cg23290852	-0.00161523	0.00774386	0.835154
cg23290912	-0.00836726	0.00640892	0.194376
cg23290960	0.00145469	0.00257808	0.57371
cg23290969	0.00176225	0.00121058	0.148271
cg23291004	0.00305855	0.00657474	0.642694
cg23291039	0.00258505	0.00780689	0.741169
cg23291048	0.00483553	0.00962237	0.616281
cg23291071	8.80409e-05	0.00338648	0.979305
cg23291098	-0.000911664	0.00153785	0.554498
cg23291100	0.00799218	0.00474395	0.0948293
cg23291126	0.00225458	0.00372026	0.545723
cg23291136	0.00236126	0.00144692	0.105505
cg23291145	-0.00299367	0.00495554	0.546995
cg23291158	0.0178286	0.0094778	0.0625562
cg23291161	-0.00343686	0.00403949	0.396688
cg23291200	-0.00100378	0.00462424	0.82855
cg23291270	-0.00765767	0.00361342	0.0362805
cg23291271	0.00489108	0.00668781	0.466097
cg23291280	-0.0187355	0.0142661	0.191771
cg23291322	-0.000690476	0.00161733	0.670254
cg23291331	0.00061995	0.00325144	0.84913
cg23291367	-0.00448669	0.00388012	0.250007
cg23291376	0.00202873	0.0036669	0.581192
cg23291401	-0.0045859	0.0066355	0.490922
cg23291484	0.00333357	0.0040222	0.408985
cg23291674	0.00163443	0.00199659	0.414747
cg23291682	-0.00675516	0.00461037	0.145665
cg23291724	0.0196109	0.0134161	0.146611
cg23291732	-0.00106683	0.000989948	0.283501
cg23291754	-0.00114813	0.0010936	0.296039
cg23291865	-0.0043728	0.00227777	0.0574308
cg23291886	-0.000551993	0.00183779	0.764462
cg23291900	0.00411833	0.00569605	0.471179
cg23292160	-0.00298954	0.00279725	0.287484
cg23292201	0.00024908	0.00127976	0.846035
cg23292259	0.00334076	0.0067578	0.622023
cg23292266	-0.00367054	0.00307895	0.235727
cg23292297	-0.00106045	0.00561692	0.850595
cg23292349	-4.75893e-05	0.0115122	0.996709
cg23292453	0.00183655	0.00179311	0.307934
cg23292549	0.000880113	0.00327098	0.788373
cg23292583	0.00704067	0.00443386	0.115121
cg23292602	0.00306986	0.00706947	0.664948
cg23292742	0.00053942	0.00331726	0.871118
cg23292766	0.00576306	0.00548214	0.29541
cg23292767	-0.000769509	0.00565177	0.891944
cg23292770	-0.000688381	0.00179482	0.702048
cg23292965	0.00804339	0.00811271	0.3236
cg23293094	-0.001529	0.00317573	0.631126
cg23293205	-0.00286284	0.00566913	0.61456
cg23293230	0.0157932	0.00791127	0.0483285
cg23293256	0.00357795	0.00993777	0.719499
cg23293329	-0.0007176	0.000991975	0.470939
cg23293330	0.000220765	0.00872673	0.979863
cg23293410	0.00767163	0.00450593	0.0914234
cg23293467	0.0037112	0.006265	0.554796
cg23293583	-0.00803733	0.00414561	0.0550467
cg23293609	-0.00182658	0.00506287	0.718943
cg23293636	0.00454505	0.00764758	0.553503
cg23293671	-3.51782e-05	0.00095408	0.970653
cg23293720	0.00269542	0.00627814	0.668504
cg23293723	0.000481503	0.00263799	0.8555
cg23293746	0.00163992	0.00668147	0.806563
cg23293774	-6.9351e-05	0.00147927	0.962691
cg23293787	-0.0106228	0.00679814	0.120967
cg23293878	0.00407657	0.00158927	0.0116383
cg23293923	0.000510644	0.00340114	0.880925
cg23293975	-0.000559172	0.00267946	0.835071
cg23293989	-0.000970498	0.003451	0.779059
cg23293998	-0.00453377	0.00356648	0.206285
cg23293999	0.00517044	0.0054154	0.341752
cg23294090	-0.0033137	0.00169643	0.0532742
cg23294140	-0.00919073	0.00453521	0.0450867
cg23294158	0.00643745	0.0116609	0.582012
cg23294181	-0.00331241	0.00384019	0.39022
cg23294208	0.00332814	0.00564796	0.556871
cg23294290	0.0105868	0.00720528	0.144553
cg23294302	-0.00109889	0.00348276	0.752953
cg23294346	0.00945874	0.00430404	0.0300328
cg23294353	0.0140701	0.00645704	0.0314239
cg23294361	-0.00306083	0.003647	0.403103
cg23294388	-0.00195052	0.00100083	0.0538079
cg23294399	0.00204192	0.00832984	0.806801
cg23294590	0.00278536	0.00585585	0.635247
cg23294606	0.00131784	0.00463136	0.776516
cg23294615	0.00229932	0.006535	0.725614
cg23294704	-0.00083512	0.00431722	0.846965
cg23294940	0.000388676	0.000806451	0.630776
cg23295020	-0.000198136	0.00163872	0.90398
cg23295071	0.00387177	0.00675411	0.567627
cg23295127	0.00219502	0.00190912	0.252694
cg23295181	0.00278023	0.00333711	0.406547
cg23295271	-0.0044724	0.0031488	0.158283
cg23295454	-0.00103974	0.00175813	0.555451
cg23295464	0.00330381	0.00417914	0.430878
cg23295478	-0.000839932	0.00395748	0.832306
cg23295491	0.00261171	0.00725079	0.719379
cg23295508	0.011571	0.0101829	0.258249
cg23295528	0.00936533	0.00576884	0.107308
cg23295623	-0.00227348	0.00445676	0.610971
cg23295629	0.00611976	0.00686653	0.374708
cg23295636	0.00252814	0.0049052	0.60729
cg23295637	-0.00133367	0.00124806	0.287553
cg23295647	0.00404834	0.00735455	0.583104
cg23295683	-0.0113128	0.00712964	0.115393
cg23295754	-0.00473068	0.00725975	0.515973
cg23295826	0.00472176	0.00795375	0.553941
cg23295886	-0.00124949	0.00278892	0.655006
cg23295921	0.0137122	0.0132878	0.304323
cg23295942	-0.000571873	0.00266612	0.83055
cg23295947	-0.00655327	0.00682744	0.339202
cg23295955	0.00434638	0.00774929	0.576003
cg23295985	0.00544095	0.00654479	0.40755
cg23295991	-0.00294	0.00188088	0.12085
cg23295999	0.000722242	0.00485221	0.881941
cg23296006	0.00955642	0.0110566	0.389261
cg23296010	0.00088837	0.00113152	0.434044
cg23296030	-0.00148504	0.00406922	0.715841
cg23296032	5.88887e-05	0.00354998	0.986794
cg23296058	-0.00376625	0.00318415	0.239389
cg23296065	-0.000837696	0.00141156	0.554074
cg23296074	0.00240136	0.00415165	0.564148
cg23296116	0.00572503	0.00319521	0.0758729
cg23296325	-0.000419245	0.00109684	0.703014
cg23296350	-0.00177979	0.00893151	0.842412
cg23296369	5.53702e-05	0.00371623	0.988139
cg23296392	0.00269084	0.00225981	0.236275
cg23296408	6.72407e-05	0.000943847	0.943333
cg23296572	-0.00715635	0.00386313	0.0665905
cg23296595	0.00112687	0.00456495	0.805473
cg23296665	0.00263581	0.00390595	0.501181
cg23296678	-0.0027939	0.00547389	0.610772
cg23296684	-0.00216786	0.00422414	0.608818
cg23296697	0.00493115	0.00544238	0.366847
cg23296747	-0.000732697	0.00355317	0.837002
cg23296791	-0.00700532	0.00697549	0.31741
cg23296792	0.00291707	0.00355963	0.414249
cg23296816	-0.00205696	0.00175117	0.242637
cg23296836	0.00186034	0.00771004	0.809773
cg23296861	-0.00975443	0.00755314	0.19921
cg23296904	-0.00192219	0.00579342	0.740669
cg23296922	-0.00121491	0.00452524	0.788827
cg23296945	0.00481852	0.00383743	0.211852
cg23296980	-0.00651325	0.00533901	0.225052
cg23296983	-0.00112789	0.00483213	0.815865
cg23297036	-0.00470313	0.00303382	0.123907
cg23297089	0.0130016	0.011596	0.264596
cg23297104	0.00136535	0.00693247	0.844224
cg23297125	-0.00579241	0.00485721	0.23557
cg23297136	-0.00191324	0.00676441	0.777822
cg23297138	-0.000378862	0.00636401	0.952634
cg23297210	-0.00129357	0.00633244	0.838508
cg23297230	-0.00188027	0.00563802	0.739381
cg23297276	0.00332031	0.00326875	0.311926
cg23297314	-0.00312644	0.00405821	0.442686
cg23297413	0.0152281	0.00928605	0.103834
cg23297433	-0.00912118	0.00998716	0.363052
cg23297634	0.00283203	0.00588369	0.631217
cg23297661	0.000715516	0.0036279	0.844008
cg23297742	-0.00169739	0.00653099	0.795419
cg23297812	-4.67664e-05	0.00294245	0.987347
cg23297872	-0.00114214	0.00256843	0.657408
cg23297909	-0.00467589	0.00705406	0.508779
cg23297972	0.0125388	0.00852299	0.144049
cg23298034	0.00206703	0.00281734	0.464675
cg23298047	0.00302521	0.00274261	0.272374
cg23298114	0.00873247	0.00922118	0.345677
cg23298167	-0.0100078	0.0052544	0.0593897
cg23298228	-0.0058708	0.00379927	0.125108
cg23298300	0.00153089	0.00146553	0.298456
cg23298378	-0.00964768	0.00589431	0.104484
cg23298390	-0.00266263	0.00591155	0.653284
cg23298443	0.00927714	0.00614361	0.133848
cg23298492	0.00131397	0.000976975	0.181364
cg23298564	-6.45995e-05	0.00121721	0.957769
cg23298596	0.00206316	0.00105111	0.0521443
cg23298620	-0.00161641	0.00355742	0.650437
cg23298667	0.00113298	0.00482809	0.814898
cg23298710	0.00603766	0.00428511	0.16161
cg23298716	-0.0192262	0.00502825	0.000216625
cg23298782	-0.000745092	0.0074806	0.920837
cg23298794	0.00601594	0.0039444	0.130032
cg23298862	0.00499142	0.00279324	0.0766489
cg23299011	-0.000325794	0.00551234	0.952976
cg23299102	0.00633738	0.00403835	0.119399
cg23299127	0.00226691	0.00342916	0.509925
cg23299133	0.00305002	0.01114	0.784751
cg23299153	-0.0053078	0.00470184	0.261361
cg23299156	-0.00344184	0.00324041	0.290448
cg23299183	-0.00430841	0.00554731	0.438993
cg23299218	0.00232361	0.00321909	0.471909
cg23299262	0.00367132	0.00205578	0.0768299
cg23299385	-0.0023532	0.00581171	0.686319
cg23299445	0.000221527	0.0129225	0.986353
cg23299462	0.00440129	0.00316802	0.167502
cg23299469	0.0082309	0.00665549	0.218783
cg23299576	-0.00109228	0.00291288	0.708382
cg23299615	-0.00307248	0.00368582	0.406283
cg23299618	-0.00305779	0.00651031	0.639493
cg23299641	0.00749502	0.00548425	0.174474
cg23299774	-0.00128348	0.00339935	0.706466
cg23299804	-0.00332027	0.00388479	0.39455
cg23299807	0.00411736	0.00532797	0.44128
cg23299862	0.00719629	0.00919863	0.435676
cg23299919	0.0130263	0.00891548	0.146792
cg23299927	0.00930675	0.00358518	0.0106985
cg23299989	8.95607e-05	0.0012075	0.941007
cg23300001	0.00169757	0.00708629	0.811112
cg23300040	-0.000385792	0.00606381	0.949385
cg23300129	-0.00568308	0.00702438	0.420201
cg23300257	-0.00498963	0.00591396	0.400634
cg23300259	0.00305998	0.00291896	0.296752
cg23300267	0.000260246	0.00564158	0.963289
cg23300289	-0.000691482	0.00156755	0.659975
cg23300368	0.000175756	0.00165223	0.915475
cg23300371	-0.00220872	0.00582426	0.705237
cg23300372	-2.55182e-05	0.00116121	0.982507
cg23300467	-0.00268224	0.00435833	0.539521
cg23300486	0.00691631	0.0100339	0.492062
cg23300488	0.00170695	0.00261501	0.515253
cg23300509	0.00127198	0.00321524	0.693144
cg23300529	0.00402282	0.00633749	0.526876
cg23300543	0.00210926	0.00127898	0.101915
cg23300570	-0.00642202	0.00303348	0.0364697
cg23300586	-0.00407327	0.0069451	0.558723
cg23300617	0.000488455	0.00165573	0.768534
cg23300659	-0.0032419	0.00263982	0.221993
cg23300696	-0.00212318	0.00459053	0.64461
cg23300732	-0.00184048	0.000937044	0.0519919
cg23300734	0.00889883	0.0055993	0.114817
cg23300746	-0.0049915	0.00698218	0.476164
cg23300810	-0.00473417	0.00621677	0.44795
cg23300851	-0.00366637	0.00472612	0.439522
cg23300882	-0.00676427	0.0108788	0.535348
cg23300897	-4.9312e-05	0.00153357	0.974406
cg23300961	-0.013194	0.00948147	0.166814
cg23301120	0.000366276	0.00462996	0.937086
cg23301140	0.00029649	0.000958257	0.757588
cg23301164	0.00391403	0.00405092	0.336023
cg23301195	0.00264781	0.00475837	0.579012
cg23301229	-0.00561802	0.00312785	0.0751694
cg23301322	0.00937881	0.00458043	0.04294
cg23301333	0.00668608	0.00500518	0.184312
cg23301353	-0.0152801	0.0146196	0.298192
cg23301367	-0.00960821	0.00814107	0.240415
cg23301371	-0.0185522	0.00642176	0.00464142
cg23301376	-0.00259475	0.00700306	0.711698
cg23301378	-0.00477841	0.00652687	0.465628
cg23301462	-0.00373974	0.00983413	0.704456
cg23301492	-0.000184791	0.00121787	0.879671
cg23301539	-0.000134573	0.00163404	0.934511
cg23301563	0.00682827	0.00380062	0.0750919
cg23301612	-0.00381008	0.00454281	0.403422
cg23301740	-0.00300038	0.00387223	0.440063
cg23301821	-0.00109004	0.00678373	0.872631
cg23301853	-0.00951999	0.00513634	0.0664486
cg23301925	-0.000693134	0.00127834	0.588748
cg23301979	-0.00198209	0.00351043	0.573456
cg23301992	-0.0021443	0.00281938	0.44852
cg23302181	0.000568186	0.00412451	0.890679
cg23302214	0.00109897	0.00327743	0.738015
cg23302284	-5.33132e-06	0.000874575	0.995147
cg23302291	-0.00441328	0.00332035	0.186496
cg23302316	0.000791898	0.000795041	0.321374
cg23302321	-0.000634586	0.00240626	0.792478
cg23302358	-0.000778778	0.00480128	0.871439
cg23302436	0.0277308	0.0151768	0.0703337
cg23302469	0.00121271	0.00147055	0.411315
cg23302531	-0.00411526	0.00404197	0.310809
cg23302558	-0.00611963	0.0054304	0.262185
cg23302570	0.010679	0.00768471	0.167394
cg23302592	0.000769845	0.00105244	0.46601
cg23302599	0.00121311	0.00407286	0.766367
cg23302621	-0.00935373	0.00475396	0.05159
cg23302636	0.0060578	0.00833357	0.468795
cg23302649	-0.00372379	0.00198436	0.0631798
cg23302673	0.0106334	0.0188303	0.573408
cg23302682	-0.000730152	0.00171715	0.671498
cg23302730	0.00104101	0.00225163	0.644738
cg23302740	0.0374753	0.0399571	0.35032
cg23302774	-0.00241471	0.00387248	0.534187
cg23302804	-0.005374	0.00504086	0.288677
cg23302845	-0.00205712	0.00127896	0.110557
cg23302884	0.00238877	0.00286719	0.406539
cg23302945	-0.00565446	0.00320825	0.0807174
cg23302981	-0.0021329	0.00323632	0.511217
cg23302988	0.00665626	0.00429518	0.124034
cg23302989	-0.00466988	0.00333891	0.16469
cg23302991	-0.00666781	0.00923747	0.471908
cg23302998	-0.00188362	0.00651283	0.77295
cg23303070	-0.00545382	0.00717845	0.449
cg23303074	-0.00282215	0.00181485	0.12276
cg23303108	-0.000307437	0.00158126	0.846195
cg23303162	-0.00129971	0.00494654	0.793224
cg23303188	-0.00267131	0.00503866	0.597048
cg23303246	0.00175543	0.0040113	0.662504
cg23303262	-0.00218594	0.00776503	0.778838
cg23303311	-0.00308465	0.00198512	0.123033
cg23303369	-0.00363859	0.00952971	0.703321
cg23303408	0.000656706	0.00183699	0.721398
cg23303505	0.0401589	0.0254696	0.117677
cg23303554	0.00240455	0.00857765	0.779743
cg23303575	-0.00625095	0.00375786	0.0990215
cg23303585	0.00077124	0.0012387	0.534798
cg23303708	-0.00381679	0.00389404	0.329119
cg23303764	0.000458647	0.00118547	0.699571
cg23303782	-5.39714e-05	0.00100168	0.957126
cg23303855	0.000978712	0.00563795	0.862498
cg23304023	-0.00464639	0.00836438	0.579663
cg23304072	-0.00524864	0.00323424	0.107436
cg23304078	-0.000947157	0.0036857	0.797664
cg23304085	0.00713116	0.00710971	0.318014
cg23304099	-0.00229808	0.00559778	0.682198
cg23304135	-0.00197483	0.00547755	0.719128
cg23304156	0.00198528	0.00495491	0.689427
cg23304165	-0.00172166	0.0100042	0.863675
cg23304252	-0.000655019	0.00452005	0.885039
cg23304262	-0.000581515	0.00597122	0.922594
cg23304267	-0.00399456	0.00407119	0.328619
cg23304279	-0.00710536	0.00679416	0.297903
cg23304296	0.000816738	0.00292947	0.780912
cg23304298	-0.0054547	0.00655852	0.40735
cg23304339	-0.00205387	0.00108962	0.0620296
cg23304464	0.0270468	0.0231984	0.246136
cg23304605	-0.00130191	0.00310476	0.675781
cg23304647	0.00625909	0.00583276	0.285537
cg23304747	0.0150429	0.0069005	0.0313528
cg23304762	-0.00450095	0.0047561	0.346006
cg23304784	-0.00397973	0.00846624	0.639218
cg23304785	-0.0017319	0.00185229	0.351796
cg23304923	-0.00468344	0.00410861	0.256756
cg23304995	0.00420806	0.00833221	0.614527
cg23305046	-0.00178381	0.00197218	0.36768
cg23305108	0.00221063	0.00329145	0.503203
cg23305109	0.00757502	0.00412059	0.0686629
cg23305114	-0.00696703	0.00377844	0.0678424
cg23305129	0.0116321	0.0102871	0.260577
cg23305166	0.00658807	0.00728905	0.368025
cg23305168	-0.00174156	0.0051303	0.734894
cg23305172	0.00346303	0.010934	0.752044
cg23305209	-0.00780173	0.00537846	0.1497
cg23305229	-0.000504492	0.00124067	0.685056
cg23305316	0.00134674	0.00320932	0.675556
cg23305365	-0.00101948	0.00439911	0.817157
cg23305408	-0.0125961	0.00636133	0.0501441
cg23305420	0.00014256	0.00981593	0.988438
cg23305427	0.00241025	0.00438149	0.583348
cg23305428	-0.0170079	0.0111044	0.128432
cg23305440	-0.000244637	0.0105055	0.981463
cg23305478	-0.00481822	0.00500815	0.338084
cg23305502	0.00126543	0.00103295	0.223119
cg23305567	-0.000873123	0.0015972	0.585701
cg23305678	0.00299557	0.00286589	0.298158
cg23305764	-0.00395536	0.00392355	0.315575
cg23305768	0.000750499	0.00149748	0.617232
cg23305774	0.000696149	0.000967628	0.473369
cg23305798	0.0163566	0.00725627	0.0261331
cg23305836	-0.00055739	0.00508037	0.912832
cg23305899	-0.000284553	0.00664708	0.96593
cg23305936	-0.0112328	0.010876	0.303923
cg23305948	-0.00571697	0.003648	0.1199
cg23305971	0.00305568	0.00592251	0.606911
cg23306063	0.00400432	0.00485558	0.411303
cg23306089	0.0143883	0.0108929	0.189234
cg23306229	-0.000192956	0.00193178	0.920614
cg23306239	-0.00729355	0.00544257	0.182927
cg23306295	0.000305282	0.00152691	0.841894
cg23306453	-0.00137393	0.00552142	0.803944
cg23306464	-0.000914421	0.00136767	0.505129
cg23306476	-0.0147162	0.00804783	0.0701218
cg23306489	-0.00183635	0.00764585	0.810633
cg23306510	-0.00772673	0.00624544	0.218608
cg23306526	0.00159283	0.00256826	0.536387
cg23306542	0.00488424	0.00278297	0.0819859
cg23306641	-0.00604568	0.00836048	0.47111
cg23306755	-0.00194335	0.00295315	0.511851
cg23306799	0.00341281	0.0070646	0.629978
cg23306824	0.00127911	0.00374404	0.733264
cg23306829	-0.00166096	0.00169161	0.328273
cg23306832	-0.000712276	0.00234411	0.7618
cg23306952	-0.00389072	0.0043222	0.369961
cg23307066	0.00379725	0.00392793	0.335762
cg23307136	0.000634106	0.015857	0.968173
cg23307143	-0.0025311	0.00455172	0.579268
cg23307153	-0.00821284	0.00509835	0.11002
cg23307163	-0.0039553	0.00313206	0.209269
cg23307184	-0.00581702	0.00332526	0.0829712
cg23307201	0.000485465	0.0102437	0.962286
cg23307203	0.00188422	0.00150429	0.212974
cg23307218	0.0010495	0.000971789	0.282479
cg23307241	-0.00139854	0.00133864	0.298388
cg23307264	-0.00225557	0.00143175	0.117988
cg23307326	0.00549574	0.00262126	0.0382806
cg23307385	0.00179555	0.00170682	0.295071
cg23307521	-0.00458641	0.00307658	0.138839
cg23307527	0.0116022	0.00350721	0.0012634
cg23307542	0.00152515	0.000853023	0.0764903
cg23307622	0.00117744	0.00266469	0.659436
cg23307658	-0.0107199	0.00743702	0.152254
cg23307680	-0.00188345	0.00296146	0.526083
cg23307744	-0.00613375	0.00388033	0.11676
cg23307798	-0.000473084	0.00219111	0.82945
cg23307829	-7.19995e-05	0.00866126	0.993382
cg23307858	0.00124385	0.0037181	0.738599
cg23307878	-0.00328186	0.00275568	0.236194
cg23307893	0.00481581	0.00651496	0.461336
cg23307998	0.00332025	0.0036666	0.367123
cg23308047	0.0116245	0.00618138	0.062628
cg23308086	0.0192534	0.00604594	0.00187808
cg23308184	0.0185731	0.0105948	0.0823318
cg23308222	-0.000560083	0.00959768	0.953569
cg23308234	-0.00134089	0.00400664	0.738503
cg23308400	-0.00302147	0.00662324	0.649136
cg23308414	-0.0126983	0.00924028	0.172112
cg23308417	-0.000691078	0.0035372	0.845454
cg23308437	0.00494432	0.00437088	0.26039
cg23308441	-0.00585098	0.00379929	0.126376
cg23308508	-0.0134666	0.0127378	0.292686
cg23308547	0.00349191	0.00337588	0.303191
cg23308689	-0.00328962	0.00965947	0.734074
cg23308762	0.000281251	0.00118541	0.812889
cg23308821	0.00600598	0.00517588	0.248363
cg23308914	-0.00479248	0.0105515	0.650566
cg23308950	0.00664222	0.00608828	0.277621
cg23309046	0.00540481	0.00335754	0.110267
cg23309128	0.00108104	0.00406745	0.790899
cg23309159	-0.000438716	0.00459514	0.924109
cg23309203	-0.00332735	0.00222999	0.138486
cg23309303	0.000502483	0.00645171	0.938059
cg23309342	0.00859118	0.0098542	0.385167
cg23309360	-0.00106305	0.0019823	0.592834
cg23309512	-0.00137007	0.00408911	0.738212
cg23309527	-0.00220448	0.00356109	0.537143
cg23309595	-0.0065105	0.0052148	0.214464
cg23309631	-0.00115393	0.00288824	0.690265
cg23309670	0.00306766	0.0040124	0.446151
cg23309808	-0.00311431	0.00729916	0.670441
cg23309825	0.00512505	0.00247673	0.0408207
cg23309836	0.00118459	0.00139047	0.396067
cg23309843	-0.0156411	0.0122659	0.204889
cg23309856	-0.0125481	0.00875831	0.154727
cg23309907	0.00249562	0.00667966	0.709398
cg23309924	0.00326427	0.00878086	0.710783
cg23309947	0.00169746	0.00417596	0.685164
cg23309969	0.005773	0.0042653	0.178628
cg23309985	0.00510436	0.00278039	0.0690335
cg23309992	0.000315945	0.00168697	0.851775
cg23309998	0.006627	0.00370213	0.0761474
cg23310078	-0.00558397	0.00291329	0.0578215
cg23310123	-0.00213502	0.00511587	0.677235
cg23310143	-0.00386413	0.0039539	0.330529
cg23310237	-0.00258427	0.00842224	0.759536
cg23310253	-0.000235789	0.00306359	0.938789
cg23310290	-0.00867913	0.00801599	0.281256
cg23310314	-0.00131761	0.00130813	0.315989
cg23310330	0.000701641	0.00144449	0.628104
cg23310345	-0.0132171	0.00607056	0.0315607
cg23310393	-0.00327375	0.00670096	0.626116
cg23310490	-0.0010261	0.00322972	0.751301
cg23310502	0.000143281	0.00129422	0.912046
cg23310538	-0.000964336	0.00119743	0.422332
cg23310540	0.0144089	0.0092191	0.120888
cg23310549	0.000274938	0.00310776	0.929663
cg23310593	-0.00722308	0.00355334	0.0444423
cg23310731	0.00272849	0.00302731	0.369368
cg23310774	-0.0132572	0.00867344	0.129213
cg23310813	0.00225723	0.00147597	0.129006
cg23310839	-0.000455295	0.00126952	0.720543
cg23310850	0.000737652	0.00178459	0.680144
cg23310884	-0.000484751	0.00298951	0.871479
cg23310936	-0.00971423	0.00661534	0.144788
cg23310975	8.68398e-06	0.00535588	0.998709
cg23310982	-0.00352145	0.00384215	0.361357
cg23310991	-0.00331606	0.00281982	0.242095
cg23310995	0.000278746	0.0013098	0.831858
cg23311108	-0.00249814	0.00396294	0.529733
cg23311137	-0.000356843	0.00841331	0.966244
cg23311164	-0.00662277	0.00434337	0.130128
cg23311195	-0.000440961	0.00612929	0.942775
cg23311258	0.00414465	0.00329097	0.210504
cg23311364	-0.000311335	0.0119605	0.979279
cg23311628	-0.00137051	0.00111828	0.222939
cg23311684	-0.000518493	0.00593662	0.930559
cg23311790	-0.000249821	0.00109152	0.819384
cg23311800	-0.00122318	0.00384842	0.751199
cg23311905	-0.00332086	0.00768346	0.66642
cg23311919	-0.000468956	0.00312828	0.881106
cg23311929	-0.00271594	0.0071711	0.705602
cg23311950	0.00175736	0.00202323	0.386928
cg23311967	-0.0113982	0.00628236	0.0723055
cg23311977	-0.00389192	0.00467444	0.406845
cg23312075	-0.00407424	0.00388606	0.2967
cg23312086	0.00626773	0.0046979	0.184859
cg23312117	-0.00879296	0.00526423	0.0976479
cg23312158	0.00411303	0.00644527	0.524681
cg23312168	0.00123423	0.00603329	0.838279
cg23312172	-0.00389246	0.00355366	0.275717
cg23312248	0.00146605	0.00393279	0.71002
cg23312369	0.0121251	0.0065824	0.0681124
cg23312375	0.00148223	0.00183335	0.420528
cg23312397	0.00373358	0.00672206	0.579714
cg23312403	0.00213575	0.00387187	0.582316
cg23312425	-0.00663189	0.00673332	0.326778
cg23312431	0.00245049	0.0109669	0.823597
cg23312470	-0.000842337	0.00201385	0.676548
cg23312707	-0.00326028	0.00878457	0.711237
cg23312743	0.00244045	0.0044973	0.588451
cg23312828	-0.00162214	0.00410001	0.693121
cg23312964	-0.00161797	0.00109141	0.141028
cg23313005	0.00429161	0.00524011	0.41453
cg23313031	-0.00345375	0.00352984	0.329964
cg23313059	0.00346297	0.00730823	0.636533
cg23313125	0.0044346	0.00721243	0.539898
cg23313126	0.00258398	0.00208561	0.217952
cg23313128	-0.000564893	0.00350265	0.872167
cg23313138	-0.00113013	0.00374978	0.763678
cg23313142	0.000269053	0.00266031	0.919623
cg23313157	0.00166734	0.00324903	0.608836
cg23313200	-0.00580135	0.00299661	0.0553917
cg23313228	0.00436024	0.00635846	0.494295
cg23313235	-0.022469	0.0161932	0.168026
cg23313266	0.00249817	0.00340597	0.464805
cg23313274	-0.00787742	0.00647189	0.226096
cg23313331	-0.00352255	0.00548287	0.521884
cg23313379	-0.00195278	0.00439477	0.657653
cg23313407	0.00658402	0.00497348	0.188256
cg23313416	0.000867574	0.0025398	0.733299
cg23313424	0.00291541	0.00333509	0.383901
cg23313430	-0.00507188	0.00563853	0.370314
cg23313604	-0.000675396	0.00145429	0.643251
cg23313644	0.00521254	0.0041113	0.207478
cg23313650	0.00245954	0.00210789	0.24576
cg23313663	-0.000528757	0.00100378	0.599398
cg23313665	0.00082936	0.00161053	0.607595
cg23313699	0.00691674	0.00444295	0.122342
cg23313700	0.00194776	0.0132157	0.883095
cg23313725	0.014962	0.00835706	0.0761013
cg23313755	0.00373748	0.00323748	0.250777
cg23313833	-0.000352102	0.00674203	0.958442
cg23313900	0.0121007	0.00788536	0.127708
cg23313924	-0.0103476	0.0113582	0.36424
cg23313959	0.00434544	0.00389743	0.267259
cg23313963	-0.000544075	0.00276204	0.844198
cg23313990	0.000332201	0.00431554	0.938778
cg23314014	-0.0028792	0.00907003	0.7515
cg23314055	-0.000230112	0.00435687	0.957973
cg23314071	-0.00296507	0.00312271	0.344402
cg23314189	-0.0012694	0.0034059	0.71007
cg23314200	0.000280448	0.00341768	0.934747
cg23314235	0.00202999	0.00372579	0.58694
cg23314241	-0.00455377	0.00388353	0.24345
cg23314246	-0.00189313	0.00472458	0.689406
cg23314283	-0.00105652	0.00102601	0.305353
cg23314297	-0.000614075	0.00400646	0.87846
cg23314341	-0.015907	0.0209324	0.448896
cg23314360	0.00467215	0.00484713	0.337172
cg23314364	0.0018628	0.003221	0.564202
cg23314414	-0.00544387	0.00512924	0.290818
cg23314480	0.00810498	0.006457	0.212011
cg23314506	-0.00175715	0.00125185	0.163192
cg23314508	-0.00366275	0.0104553	0.726753
cg23314514	0.00203607	0.00399738	0.611509
cg23314545	-0.00335526	0.00236565	0.158872
cg23314594	4.59822e-05	0.00528021	0.993067
cg23314622	0.00140967	0.00411645	0.732656
cg23314736	-0.00431711	0.0033433	0.199268
cg23314756	0.00405828	0.0076938	0.598908
cg23314805	0.000710703	0.0023124	0.759152
cg23314826	0.007298	0.00549656	0.186964
cg23314866	0.000600911	0.00569456	0.916149
cg23314870	-0.00495574	0.00440744	0.263247
cg23314893	0.00347356	0.00657107	0.598119
cg23314917	0.00165857	0.00370927	0.655635
cg23314948	-0.00743756	0.00866189	0.392366
cg23314972	0.000790728	0.00133718	0.555485
cg23314982	0.00628834	0.00521423	0.230361
cg23315078	-0.000925158	0.00110861	0.405766
cg23315106	-0.00354389	0.00451382	0.434041
cg23315174	-0.00379255	0.00348756	0.279172
cg23315217	0.00299736	0.00364377	0.412485
cg23315224	0.00190618	0.00338207	0.574144
cg23315282	2.50513e-05	0.00496857	0.995986
cg23315422	0.000100297	0.00155746	0.948768
cg23315423	-0.0122726	0.00737558	0.098918
cg23315424	-0.0012981	0.00283685	0.648138
cg23315518	-0.00348221	0.00576496	0.547045
cg23315562	0.00383525	0.0044832	0.394116
cg23315589	-0.00120805	0.00139129	0.387089
cg23315592	0.0021074	0.00685133	0.758966
cg23315601	0.00137593	0.00754893	0.855702
cg23315637	-0.00525836	0.009026	0.561348
cg23315685	0.000118224	0.00184849	0.949118
cg23315698	-0.00296838	0.00680521	0.663537
cg23315712	-0.00250227	0.00446611	0.576408
cg23315742	0.00535183	0.0041943	0.204604
cg23315838	0.00122636	0.00579411	0.83276
cg23315892	0.00597439	0.0041517	0.152933
cg23315925	-0.00258834	0.00642327	0.687744
cg23315932	-0.00875905	0.00396628	0.0292549
cg23315980	-0.00334324	0.00734752	0.649978
cg23316005	0.00469387	0.00325224	0.151735
cg23316060	0.00192918	0.00444443	0.665075
cg23316188	0.00518663	0.00515183	0.316223
cg23316191	0.00734291	0.00726362	0.314235
cg23316211	0.014213	0.00499853	0.00530604
cg23316253	-0.000479928	0.00151731	0.752362
cg23316312	0.00461169	0.00553522	0.406531
cg23316316	-0.000751136	0.00515722	0.884461
cg23316360	-0.000771053	0.00129126	0.551624
cg23316449	3.92425e-05	0.00540345	0.994218
cg23316599	0.00665067	0.0103382	0.521336
cg23316648	-0.00694676	0.00930156	0.456726
cg23316671	-0.000864937	0.00177827	0.62764
cg23316732	-0.0316719	0.0219285	0.151439
cg23316777	-0.0134207	0.0108264	0.217707
cg23316787	-0.00143269	0.00129098	0.269476
cg23316791	-0.00385112	0.00719272	0.593422
cg23316807	-0.00133869	0.00877055	0.878961
cg23316886	-0.00638183	0.00415579	0.127445
cg23316923	0.000272376	0.00269547	0.919692
cg23316934	0.00206322	0.00306509	0.502249
cg23316986	0.00480255	0.00818948	0.558767
cg23316987	-0.00288835	0.00303615	0.343489
cg23317005	-0.000402111	0.00402531	0.920606
cg23317115	0.00436585	0.00779324	0.576456
cg23317287	-0.00198287	0.00775604	0.798686
cg23317297	0.00235724	0.00491419	0.63239
cg23317319	-0.000407176	0.00389994	0.917034
cg23317381	0.00195982	0.00577772	0.735091
cg23317390	0.0023357	0.00728191	0.748995
cg23317442	-0.0137899	0.00608742	0.0254164
cg23317454	-0.00147387	0.006986	0.83329
cg23317474	-0.00678106	0.00796001	0.396093
cg23317499	-0.000543737	0.00208046	0.794299
cg23317501	0.000704821	0.00402321	0.861248
cg23317604	-0.00422	0.00537813	0.43431
cg23317607	0.00109971	0.00379398	0.772462
cg23317614	-0.00091234	0.00249928	0.715769
cg23317616	-0.00806079	0.0057907	0.166674
cg23317683	0.000741783	0.00156428	0.636279
cg23317787	0.0022981	0.00391272	0.558157
cg23317818	-0.0182618	0.0114187	0.112573
cg23317857	0.00718705	0.00590324	0.225983
cg23317859	0.00299273	0.00189583	0.117253
cg23317906	-0.00137012	0.00147809	0.355943
cg23317907	-0.000427218	0.00168845	0.800713
cg23317910	-0.00129951	0.00137099	0.34524
cg23317912	-0.000593627	0.00691835	0.931775
cg23317925	-0.00344203	0.003766	0.362693
cg23318020	-0.0088092	0.00587133	0.136331
cg23318063	0.00282156	0.00207336	0.176289
cg23318067	-0.00219929	0.00648192	0.735022
cg23318101	-0.000288478	0.00462608	0.950388
cg23318156	0.000935178	0.00382826	0.807459
cg23318157	0.00462659	0.00441964	0.297435
cg23318169	0.0132603	0.00767915	0.0869607
cg23318454	-0.00134752	0.00299941	0.65411
cg23318459	-0.000467207	0.00596869	0.937748
cg23318476	-0.0129935	0.00792722	0.103998
cg23318523	-0.00836641	0.00405188	0.041249
cg23318538	-0.00759647	0.0091524	0.408306
cg23318560	-0.00127201	0.0015303	0.407621
cg23318564	0.00111607	0.00123565	0.368345
cg23318600	-0.00400007	0.00316723	0.209229
cg23318676	-0.00758602	0.00677303	0.265096
cg23318703	0.00278602	0.00411717	0.500003
cg23318713	-0.000215656	0.0028112	0.938988
cg23318724	-0.0027892	0.00297332	0.350224
cg23318736	0.0109416	0.00730085	0.136773
cg23318764	0.00347191	0.00416978	0.406822
cg23318768	0.00846934	0.00683455	0.217864
cg23318786	0.00435482	0.00200242	0.0317497
cg23318800	0.00137739	0.00404227	0.733932
cg23318804	-0.000175065	0.00130135	0.893229
cg23318809	0.00155904	0.0033545	0.643005
cg23318812	-0.00380013	0.00210771	0.0740826
cg23318843	-0.000543222	0.0024625	0.825807
cg23318892	-0.0002184	0.00362027	0.952003
cg23318893	-0.00757122	0.0078451	0.336579
cg23318908	0.00534986	0.00307435	0.0845784
cg23318925	-7.76563e-05	0.00153415	0.95972
cg23318967	0.0142321	0.00894615	0.114458
cg23318981	-0.00277065	0.00539417	0.608517
cg23318990	0.00043282	0.00420568	0.918216
cg23319012	0.0092853	0.00639638	0.149395
cg23319037	0.00752408	0.00745724	0.315167
cg23319046	-0.00297528	0.00136982	0.0319628
cg23319068	-0.00410402	0.00574756	0.476684
cg23319085	-0.00704924	0.00753193	0.351331
cg23319104	-0.00394289	0.00971526	0.685631
cg23319171	0.00996369	0.00748364	0.185762
cg23319218	0.0176954	0.0115599	0.128648
cg23319258	-0.00179971	0.00443115	0.685409
cg23319289	-0.0211975	0.0121651	0.0841676
cg23319305	0.00775633	0.00632495	0.222655
cg23319365	-0.00425758	0.00369899	0.252179
cg23319427	-0.0149183	0.00685792	0.0317073
cg23319460	0.00564451	0.00522106	0.281973
cg23319546	-0.000290675	0.00164696	0.860226
cg23319577	0.00082523	0.00307278	0.788761
cg23319597	-0.00852435	0.00269235	0.00199028
cg23319601	-0.00128656	0.00186473	0.491658
cg23319696	0.00242817	0.00715224	0.734871
cg23319790	-0.0009536	0.00516221	0.853777
cg23319797	-0.00063	0.00111379	0.572772
cg23319851	0.00204967	0.00237364	0.389702
cg23319854	-0.00234676	0.0025489	0.359189
cg23319982	-0.0039213	0.00396169	0.324403
cg23320011	-0.002451	0.0102939	0.812236
cg23320029	0.002647	0.00511989	0.606173
cg23320031	0.00953266	0.0041309	0.0228557
cg23320034	0.000486499	0.00112953	0.667508
cg23320045	-0.00239257	0.00442218	0.589555
cg23320056	0.012305	0.00649673	0.0608007
cg23320230	-0.00459079	0.00777504	0.556077
cg23320296	-0.00267998	0.00334934	0.425317
cg23320300	-0.000424302	0.00427133	0.921048
cg23320319	-0.00587535	0.00353041	0.0988654
cg23320320	-0.0166232	0.0124829	0.18567
cg23320334	0.00106949	0.00556697	0.848001
cg23320368	-0.000443498	0.00996438	0.964578
cg23320371	0.00940364	0.00967094	0.332967
cg23320454	-0.00623515	0.00670477	0.354393
cg23320493	0.000195924	0.00104804	0.852042
cg23320499	0.00749522	0.00458396	0.104836
cg23320522	0.000540422	0.00130175	0.678827
cg23320550	0.00229696	0.0014673	0.120303
cg23320649	0.00258373	0.00383755	0.502159
cg23320654	-0.00114823	0.00182961	0.531556
cg23320693	-0.00307375	0.00533446	0.565632
cg23320787	-0.00504176	0.00347483	0.149592
cg23320834	0.00176225	0.00510317	0.730498
cg23320862	1.29668e-05	0.00211132	0.995111
cg23320965	-0.00331774	0.00592349	0.57653
cg23320977	0.00434292	0.0042115	0.304666
cg23320987	-0.00809505	0.00519805	0.122215
cg23321005	0.00721622	0.00299635	0.0176574
cg23321010	-0.00474766	0.0087436	0.588218
cg23321038	0.000732397	0.00347491	0.833452
cg23321095	-0.00255717	0.00363851	0.483635
cg23321154	0.00126101	0.00132395	0.342912
cg23321220	0.00561856	0.00420221	0.183916
cg23321228	-0.00484035	0.00400073	0.228877
cg23321273	-0.00827844	0.00600839	0.171007
cg23321397	-0.00195834	0.00551447	0.723162
cg23321410	0.00504023	0.00532847	0.346232
cg23321477	0.00577672	0.00910313	0.526993
cg23321567	0.0081462	0.0052916	0.126513
cg23321702	0.00650137	0.00489347	0.186687
cg23321703	0.000775666	0.00325798	0.812253
cg23321704	-0.0135036	0.00719235	0.0630515
cg23321714	-0.00111774	0.00151558	0.462361
cg23321751	-0.0188216	0.00952983	0.0507263
cg23321781	-0.00060436	0.00500158	0.904039
cg23321829	0.00187033	0.00301192	0.535876
cg23321841	-0.00226027	0.00184108	0.22214
cg23321866	0.00713898	0.00454908	0.119393
cg23321887	-0.00599867	0.00802209	0.456167
cg23321939	0.00130505	0.00346136	0.706863
cg23321951	0.00292	0.00510048	0.568134
cg23321994	-0.00646955	0.00472296	0.173487
cg23322035	0.00179783	0.00294915	0.543355
cg23322044	0.0121199	0.00682087	0.0783012
cg23322112	-0.00105318	0.00333033	0.75241
cg23322114	-0.000282251	0.00602985	0.962749
cg23322122	0.0169531	0.016279	0.299927
cg23322161	0.00286337	0.0172714	0.868623
cg23322172	0.00842411	0.00441349	0.0588582
cg23322223	0.000321903	0.0036976	0.930782
cg23322242	0.0114314	0.00949294	0.231053
cg23322244	-0.00591777	0.00607114	0.331791
cg23322292	0.000821371	0.00114079	0.473022
cg23322316	0.000226007	0.00147272	0.87831
cg23322365	0.00158092	0.0060479	0.794264
cg23322412	0.00361307	0.00662785	0.586745
cg23322432	-0.000678163	0.00108862	0.53458
cg23322439	-0.00753749	0.00902572	0.405432
cg23322479	-0.00798557	0.0347067	0.818443
cg23322489	0.00467589	0.00466674	0.318522
cg23322523	0.00564056	0.00789934	0.476679
cg23322531	-0.000607247	0.0033558	0.856731
cg23322546	0.000814313	0.00510699	0.873601
cg23322640	-0.0299383	0.0104714	0.00506901
cg23322685	0.00190175	0.00667513	0.776247
cg23322689	0.00247848	0.00446433	0.579882
cg23322791	-0.00163101	0.00475075	0.732004
cg23322811	0.00904013	0.00809015	0.266205
cg23322812	-0.014189	0.0111155	0.204419
cg23322833	-0.00272055	0.00436411	0.534294
cg23322868	-0.000759058	0.00528051	0.885958
cg23322885	-0.000105644	0.00566875	0.985165
cg23322933	0.00358141	0.00396394	0.368202
cg23322934	-0.00627005	0.00680723	0.358985
cg23322957	0.0143036	0.00622971	0.0235345
cg23322996	0.00710854	0.00455698	0.1216
cg23323108	-0.00327718	0.0104469	0.754333
cg23323137	-0.0020436	0.00180763	0.260664
cg23323150	0.00215656	0.00345756	0.534078
cg23323158	0.0167289	0.00587441	0.00523945
cg23323187	-0.00804542	0.00640985	0.212032
cg23323203	0.0075949	0.00380033	0.0480868
cg23323209	-0.00351969	0.010739	0.743714
cg23323276	-0.00105464	0.00366498	0.774061
cg23323297	-0.00960865	0.00527447	0.0711652
cg23323341	-0.00104712	0.00170362	0.540036
cg23323395	-0.00243213	0.00384831	0.528675
cg23323414	-0.00656	0.00779581	0.401873
cg23323415	0.00119899	0.00520685	0.8183
cg23323457	0.000126301	0.00126786	0.920826
cg23323468	8.45786e-05	0.00128455	0.94762
cg23323627	0.000171094	0.00123103	0.889712
cg23323671	0.00283848	0.0017772	0.113047
cg23323680	-0.00558124	0.00432099	0.199135
cg23323684	-0.00114383	0.00349946	0.744386
cg23323700	6.63495e-05	0.00296556	0.98219
cg23323711	0.00097508	0.00102754	0.344691
cg23323712	0.0081908	0.010464	0.43542
cg23323745	-0.00655913	0.00379641	0.0867949
cg23323816	-0.00621641	0.00341419	0.0713139
cg23323827	-0.00568508	0.00514124	0.271192
cg23323854	0.00373392	0.00145716	0.0117207
cg23323867	-0.00200252	0.000854718	0.0208998
cg23323879	-0.00176914	0.00292469	0.54647
cg23323891	0.00313841	0.004502	0.487176
cg23323906	-0.0045472	0.0071283	0.524835
cg23323926	0.00890957	0.0264182	0.736559
cg23323948	-0.00461526	0.0028937	0.113545
cg23323972	0.00231969	0.00331542	0.485585
cg23323973	-0.0012597	0.00303823	0.679216
cg23323974	0.0042151	0.0050612	0.406715
cg23324012	0.000135387	0.00462345	0.976691
cg23324048	-0.000163782	0.00129124	0.899294
cg23324081	0.00131477	0.00406254	0.746819
cg23324086	-0.00199732	0.0024303	0.412913
cg23324101	0.00246489	0.00678258	0.71698
cg23324123	-0.00997054	0.00933401	0.28773
cg23324146	0.0126479	0.00727335	0.0847935
cg23324149	-0.0044706	0.0044487	0.3171
cg23324181	0.00296861	0.00532158	0.578064
cg23324289	-0.019435	0.00445892	2.91658e-05
cg23324403	-0.00353446	0.00886416	0.690846
cg23324441	0.00216184	0.00361893	0.551466
cg23324442	-0.00186573	0.00410939	0.650696
cg23324463	0.00658314	0.00747659	0.380474
cg23324537	0.000281296	0.00142772	0.844165
cg23324580	-0.00545628	0.00644332	0.398906
cg23324731	-0.0246324	0.00854612	0.00473377
cg23324755	-0.00208165	0.00434871	0.633098
cg23324765	-0.011398	0.00797801	0.155881
cg23324766	-0.00665516	0.00527115	0.209369
cg23324787	-0.00376929	0.00434349	0.387358
cg23324824	-0.000337532	0.00120577	0.780046
cg23324868	-0.00437739	0.00407069	0.284533
cg23324939	-0.00218131	0.00411929	0.597482
cg23324957	-0.00200043	0.00807345	0.804759
cg23325026	-0.0250116	0.0101452	0.0152047
cg23325111	0.00203526	0.00491022	0.679306
cg23325197	0.0091457	0.00446247	0.0427523
cg23325230	-0.00370135	0.00143686	0.0112968
cg23325240	0.00174223	0.00367065	0.63597
cg23325242	0.000959438	0.00199002	0.630659
cg23325245	0.00493845	0.00438584	0.262573
cg23325278	0.0141634	0.00666743	0.0358481
cg23325304	0.0105357	0.00707291	0.139144
cg23325313	0.00397725	0.0031063	0.203057
cg23325364	-0.00528093	0.00482466	0.276054
cg23325365	-0.000317601	0.00117419	0.787284
cg23325384	-0.00115722	0.0050638	0.819652
cg23325413	-0.00562897	0.00552898	0.310832
cg23325423	0.0019445	0.00273464	0.478525
cg23325483	0.00551996	0.00550153	0.317854
cg23325502	-0.00146915	0.00480573	0.760395
cg23325507	0.00444381	0.00591533	0.454086
cg23325570	-0.00509903	0.00332366	0.12781
cg23325611	-0.00737828	0.0110918	0.507291
cg23325658	-0.000595491	0.00499056	0.905233
cg23325670	-0.00529997	0.00275619	0.0570279
cg23325673	0.00175627	0.00401772	0.662858
cg23325719	0.00825249	0.00763691	0.282194
cg23325796	0.00320306	0.00333299	0.338614
cg23325838	-0.00578451	0.00706662	0.414771
cg23325900	0.00996602	0.00951213	0.297025
cg23325932	-0.000851967	0.00238596	0.721708
cg23325940	-0.00209293	0.00653047	0.749196
cg23325948	-0.00747124	0.00507491	0.143773
cg23325963	5.79842e-05	0.00891359	0.994821
cg23325985	-0.00050091	0.00240675	0.835508
cg23325997	-0.00293797	0.00550303	0.594482
cg23325999	-0.00399461	0.00730229	0.585443
cg23326075	0.00335496	0.0079012	0.671932
cg23326197	-0.00445632	0.00704628	0.528391
cg23326220	0.00235881	0.00328388	0.474068
cg23326224	-0.00205488	0.0025162	0.415855
cg23326228	0.00214047	0.00226144	0.345929
cg23326301	0.000214737	0.00291473	0.941402
cg23326334	0.000755365	0.00650709	0.907794
cg23326353	-0.00224317	0.00489536	0.64768
cg23326445	-0.00570899	0.00393498	0.149621
cg23326517	0.00884155	0.00585604	0.133906
cg23326536	0.00669976	0.00952219	0.483146
cg23326595	0.000112488	0.0036493	0.975464
cg23326633	0.00271001	0.00706237	0.70191
cg23326675	-0.000641975	0.00224036	0.774986
cg23326689	0.00170369	0.00142258	0.2336
cg23326713	0.00266895	0.00640449	0.677672
cg23326719	-0.0023167	0.00835136	0.781981
cg23326728	-0.000395886	0.00194033	0.8387
cg23326785	-0.00106162	0.00137268	0.44092
cg23326811	-0.00197092	0.00169406	0.247128
cg23326824	0.000454661	0.000843537	0.590961
cg23326901	0.00139155	0.00136974	0.311856
cg23327011	-0.00793372	0.00359257	0.0292558
cg23327070	0.000533808	0.00108694	0.624309
cg23327095	0.000287478	0.00136972	0.834142
cg23327164	0.00370315	0.00245241	0.133859
cg23327200	-0.00134568	0.0046742	0.773958
cg23327221	-0.00124851	0.00397655	0.75413
cg23327276	-0.000200727	0.0045356	0.964779
cg23327326	0.00325956	0.0052652	0.537123
cg23327334	0.011395	0.0055973	0.044129
cg23327341	0.00172076	0.00299676	0.566979
cg23327425	0.00160446	0.00457503	0.726472
cg23327430	-0.0186255	0.012253	0.13131
cg23327556	-0.00220972	0.00252542	0.383453
cg23327734	2.69941e-05	0.00336336	0.993611
cg23327824	-0.000898196	0.00524644	0.864375
cg23327829	-0.000124014	0.0030098	0.967207
cg23327851	0.00288383	0.00403679	0.476475
cg23327859	-0.00405309	0.00250182	0.108033
cg23327896	0.00624846	0.0048164	0.197183
cg23327938	0.0116911	0.00757464	0.125541
cg23327992	-0.00132316	0.00192602	0.493509
cg23328050	0.00179327	0.00179719	0.320518
cg23328109	0.000985123	0.00833081	0.906081
cg23328124	0.0014401	0.00519942	0.782312
cg23328194	-0.0111082	0.0083059	0.183807
cg23328208	0.00926519	0.00562078	0.102077
cg23328210	-0.000324189	0.00502365	0.948661
cg23328217	0.0012741	0.00376185	0.735477
cg23328237	-0.0021822	0.0034393	0.527057
cg23328253	0.000907385	0.00927294	0.922224
cg23328295	-0.0120031	0.00879684	0.175152
cg23328329	0.00154486	0.00200187	0.441913
cg23328335	-0.000357748	0.00291133	0.902421
cg23328390	-2.33315e-05	0.00111255	0.983306
cg23328404	-0.0128376	0.0110793	0.249042
cg23328412	0.00882525	0.0136101	0.518033
cg23328435	-0.00309099	0.00529324	0.560428
cg23328448	0.00434495	0.0057842	0.454123
cg23328451	-0.00630418	0.0091985	0.49454
cg23328490	-0.000335394	0.00121916	0.783745
cg23328493	-0.000288894	0.00296821	0.922639
cg23328556	0.00020247	0.00511709	0.968509
cg23328613	-0.00132253	0.00258518	0.609951
cg23328647	0.000556412	0.00149788	0.710993
cg23328707	0.00695845	0.00868268	0.424587
cg23328759	0.00406848	0.00983525	0.679912
cg23328777	-0.00583143	0.00537902	0.280646
cg23328778	0.000406869	0.00382199	0.915412
cg23328852	-0.000793912	0.00604075	0.895674
cg23328922	0.00221361	0.00171304	0.198942
cg23328923	-0.00441982	0.00410393	0.283807
cg23328938	-0.000970295	0.00317738	0.760647
cg23328945	0.00912988	0.00687583	0.186937
cg23328962	0.00794385	0.00334995	0.0194314
cg23329014	-0.00770473	0.0032061	0.0178972
cg23329015	-0.000657053	0.00382916	0.864068
cg23329028	-0.0108663	0.00561011	0.0552738
cg23329054	0.000288249	0.00670528	0.965787
cg23329061	-0.00683521	0.00677315	0.315072
cg23329073	0.000473847	0.00120486	0.694861
cg23329156	0.00172625	0.000969998	0.0778466
cg23329190	-0.00175169	0.00185189	0.346239
cg23329208	0.00435048	0.00499315	0.38546
cg23329241	0.00215142	0.00404038	0.59545
cg23329254	0.00318388	0.00843524	0.706553
cg23329272	-0.00228704	0.00789012	0.772459
cg23329275	-0.000516226	0.00193929	0.79058
cg23329292	0.00117555	0.00426369	0.783278
cg23329303	-0.00154509	0.00134958	0.254703
cg23329372	-0.00292831	0.0037969	0.44219
cg23329387	0.000904428	0.00431077	0.8342
cg23329411	0.00293819	0.00515962	0.570185
cg23329543	-0.00725919	0.0047299	0.127667
cg23329581	-0.0035554	0.00403121	0.379682
cg23329644	-0.00608501	0.0070806	0.39196
cg23329648	0.0001367	0.00416966	0.973905
cg23329739	-0.00776379	0.00429946	0.0736422
cg23329752	-0.00132761	0.000977909	0.177319
cg23329769	-0.000967543	0.00305513	0.752065
cg23329783	-0.00288432	0.00331896	0.386683
cg23329902	-0.00147189	0.00109859	0.183022
cg23329919	0.00146672	0.00120581	0.2264
cg23330006	-0.000545293	0.00127399	0.669458
cg23330034	0.000495369	0.0014083	0.725686
cg23330051	0.000860217	0.00288471	0.766104
cg23330137	-0.00265839	0.00346825	0.444996
cg23330167	-0.00261298	0.0084948	0.75896
cg23330190	-0.0040363	0.00512143	0.432292
cg23330204	0.00511146	0.0108987	0.639982
cg23330212	-9.53349e-05	0.00925383	0.991798
cg23330270	-0.00200007	0.00313624	0.524951
cg23330281	0.00420627	0.0099531	0.673391
cg23330385	-0.00358991	0.00680064	0.598629
cg23330388	0.00127177	0.00218533	0.561765
cg23330422	-0.00694133	0.00453348	0.128558
cg23330450	-0.000782501	0.0076524	0.918737
cg23330451	-0.0140888	0.00927112	0.131419
cg23330503	-0.00262027	0.00463789	0.573223
cg23330543	1.62103e-05	0.00156627	0.991761
cg23330563	0.00211173	0.00225737	0.351552
cg23330615	0.00369179	0.00208904	0.0799153
cg23330668	0.00712757	0.00412441	0.0867184
cg23330710	-0.00274432	0.00125404	0.0307182
cg23330788	0.00573497	0.00514127	0.267033
cg23330818	-0.00326298	0.00381975	0.394796
cg23330828	-0.0012266	0.00172877	0.479474
cg23330842	0.000854232	0.00130671	0.514629
cg23330845	0.00490041	0.00556483	0.380418
cg23330883	-0.00201747	0.00681314	0.767691
cg23330903	-0.00431531	0.003442	0.212554
cg23330928	-0.00493571	0.00451131	0.276271
cg23330930	0.00298111	0.00616901	0.629869
cg23330944	0.00147137	0.0042776	0.731513
cg23330998	0.00274152	0.00332693	0.411669
cg23331010	9.6231e-05	0.00635523	0.987946
cg23331071	-0.00255198	0.00278333	0.361174
cg23331136	-0.0017334	0.00132054	0.191984
cg23331156	0.00120266	0.00380948	0.752816
cg23331220	0.00142338	0.00273559	0.603869
cg23331238	-0.00433947	0.00274223	0.116364
cg23331241	-0.00136315	0.0059603	0.819516
cg23331303	0.00800619	0.00879427	0.364573
cg23331322	-0.000478341	0.00109108	0.661933
cg23331336	-0.00624909	0.00653673	0.341133
cg23331411	0.00495323	0.00320756	0.125352
cg23331421	-0.00430798	0.00266135	0.10832
cg23331433	0.0199448	0.0346929	0.566514
cg23331484	0.0153846	0.00944233	0.106053
cg23331530	-0.00102274	0.00324544	0.753249
cg23331608	-0.000289437	0.00426886	0.946064
cg23331626	0.00617974	0.00414797	0.139082
cg23331653	0.00052848	0.00181673	0.771669
cg23331664	0.00867552	0.0106572	0.417344
cg23331762	0.00809883	0.00542568	0.138331
cg23331765	-0.000890669	0.00453847	0.844771
cg23331778	-0.00145739	0.00620101	0.814619
cg23331793	-0.00155133	0.00324447	0.633478
cg23331837	-0.00660264	0.00539697	0.223748
cg23331961	-0.00281242	0.00455688	0.538367
cg23331966	-0.00472072	0.00673382	0.484728
cg23331981	-0.00397903	0.00154023	0.0110704
cg23332005	0.0042486	0.00389622	0.277859
cg23332189	0.00172998	0.0031723	0.586604
cg23332193	-0.000703914	0.00343382	0.837949
cg23332223	-0.00198132	0.00464876	0.670777
cg23332261	-0.00186204	0.00270388	0.492466
cg23332294	-0.009553	0.00835918	0.255552
cg23332327	-0.00308089	0.00437968	0.483235
cg23332328	-0.00503177	0.00441552	0.256899
cg23332330	-0.00129925	0.00124968	0.300733
cg23332501	0.00663555	0.0082593	0.423443
cg23332517	0.00565529	0.00374659	0.133999
cg23332582	-0.00422799	0.00309424	0.174548
cg23332586	-0.00206688	0.00369511	0.577036
cg23332601	-0.000546454	0.00148054	0.712758
cg23332604	0.0010543	0.00186385	0.572758
cg23332610	-0.00953968	0.00505299	0.0616238
cg23332678	0.000379003	0.00127915	0.767555
cg23332689	0.000866136	0.00183707	0.638218
cg23332699	0.00186078	0.00224461	0.408868
cg23332710	-0.00353238	0.0087348	0.686687
cg23332713	-0.00128164	0.00319111	0.688722
cg23332732	0.00677236	0.00313856	0.0330803
cg23332744	-0.00147368	0.0039727	0.711373
cg23332813	-0.00134013	0.00285457	0.639648
cg23332817	0.000365728	0.00168774	0.828839
cg23332863	-0.00527477	0.00484779	0.278898
cg23332955	-0.0016527	0.00124261	0.18621
cg23332989	0.00182209	0.00305715	0.552371
cg23333032	0.00111519	0.00488267	0.819754
cg23333072	0.00214079	0.0015555	0.171483
cg23333125	-0.0022348	0.00569465	0.69548
cg23333146	-0.00471402	0.00536081	0.381096
cg23333220	0.000740404	0.00205517	0.719328
cg23333266	-0.00725511	0.00654209	0.269811
cg23333273	0.00050557	0.00139519	0.71776
cg23333306	0.00014356	0.00108428	0.894904
cg23333337	-0.00619459	0.00191454	0.0015965
cg23333420	-0.00188179	0.000863484	0.0314035
cg23333490	-0.00893462	0.0577168	0.877257
cg23333501	0.000752899	0.00317162	0.812791
cg23333513	-0.00244797	0.00213277	0.253501
cg23333521	-0.00326047	0.00464524	0.484201
cg23333587	0.00673241	0.00924362	0.467931
cg23333723	-0.0088781	0.00577394	0.126963
cg23333820	-0.000971093	0.00282827	0.731977
cg23333833	0.00101053	0.0137553	0.941567
cg23333850	-0.00397048	0.00382324	0.301269
cg23333878	-0.00173657	0.00212269	0.415038
cg23333911	-0.000549268	0.00574139	0.923955
cg23333915	0.000349862	0.0019925	0.860934
cg23333920	0.00328461	0.00825892	0.691605
cg23333970	0.000825118	0.00140826	0.559114
cg23333994	0.000891261	0.00323393	0.783365
cg23334098	0.00869748	0.00511178	0.0916315
cg23334264	0.000237008	0.00306987	0.938599
cg23334294	-0.0114897	0.0103675	0.270134
cg23334306	0.0104531	0.00745957	0.16389
cg23334398	-0.00140061	0.00558909	0.802585
cg23334422	-0.000436413	0.000977699	0.656193
cg23334433	0.0071854	0.00462087	0.122771
cg23334466	0.00377705	0.0037471	0.315629
cg23334467	0.0148472	0.0221359	0.503772
cg23334507	-0.00385206	0.00583873	0.510773
cg23334559	-0.00157926	0.00497857	0.751674
cg23334643	0.00475549	0.00611224	0.438193
cg23334660	0.00354427	0.00197022	0.0747237
cg23334662	-0.00570546	0.00432721	0.190024
cg23334729	0.00125499	0.00266467	0.638574
cg23334840	-0.00248859	0.00769236	0.746909
cg23335024	0.00137267	0.00622912	0.825989
cg23335124	-0.000503344	0.00159772	0.753318
cg23335134	-0.0032543	0.00403883	0.422093
cg23335146	0.00345691	0.0042823	0.421231
cg23335195	0.00303047	0.0054272	0.577696
cg23335200	1.45937e-05	0.0035221	0.996701
cg23335202	-0.00551043	0.00584779	0.348062
cg23335255	-0.00474371	0.00627181	0.451025
cg23335258	0.00319558	0.00525791	0.544574
cg23335299	-0.0017911	0.00701328	0.798893
cg23335329	-0.00477793	0.00513705	0.354323
cg23335356	0.00239817	0.0037595	0.524844
cg23335389	0.000863806	0.00176669	0.62584
cg23335390	-0.00176296	0.00167342	0.294375
cg23335414	0.000393763	0.00355488	0.911999
cg23335481	0.00301573	0.00456038	0.509785
cg23335490	0.00498342	0.00267086	0.0646783
cg23335576	-0.00553007	0.00431125	0.202243
cg23335736	0.00791397	0.00458411	0.0870344
cg23335743	-0.000100391	0.00939438	0.991493
cg23335877	0.00175578	0.00969643	0.856636
cg23335912	0.00681533	0.00735404	0.356051
cg23335916	0.0150557	0.00874138	0.0877665
cg23335946	0.000453386	0.00148091	0.760057
cg23335976	-0.0101534	0.00667576	0.131094
cg23335980	-0.0138572	0.0109272	0.207377
cg23336023	-0.000644549	0.00711498	0.92798
cg23336099	-0.00259263	0.00347225	0.456825
cg23336105	0.0049647	0.00977043	0.612358
cg23336139	0.00632453	0.00488169	0.197791
cg23336143	0.000178273	0.00633761	0.977609
cg23336160	-0.00484946	0.00342117	0.159117
cg23336210	0.00433144	0.0120032	0.718885
cg23336241	-8.0258e-05	0.0038289	0.983314
cg23336246	0.00505154	0.00560161	0.369098
cg23336290	0.00535363	0.0049439	0.281189
cg23336321	-0.00122706	0.00451293	0.786201
cg23336323	0.00251713	0.0061809	0.684606
cg23336359	-0.00150636	0.00103521	0.148433
cg23336394	0.00263475	0.00332919	0.430378
cg23336397	-5.25923e-05	0.00898118	0.995338
cg23336441	-0.00196072	0.00117268	0.0973156
cg23336452	0.00288533	0.00555193	0.604299
cg23336481	0.0430013	0.0370216	0.2479
cg23336505	0.000437026	0.0107573	0.967666
cg23336561	-0.0123654	0.010318	0.233281
cg23336576	0.00057489	0.00141124	0.684517
cg23336630	-0.00537895	0.0035189	0.129186
cg23336647	-0.00166657	0.00122247	0.17553
cg23336678	-0.0085177	0.0081282	0.296932
cg23336695	-0.00926747	0.00767007	0.22949
cg23336702	-0.00945318	0.00613708	0.126299
cg23336720	0.00307454	0.00746436	0.681203
cg23336797	0.00517076	0.0037391	0.16945
cg23336810	0.000772004	0.0104584	0.941288
cg23336815	0.0108464	0.00720717	0.135153
cg23336905	-0.000267147	0.00105242	0.800084
cg23336965	0.00606623	0.00419193	0.150656
cg23336973	0.00237	0.00771696	0.759326
cg23336996	0.000557198	0.00474839	0.906797
cg23337009	0.00329602	0.00429033	0.44396
cg23337031	0.000312199	0.00441753	0.943784
cg23337046	0.00502291	0.00334136	0.135588
cg23337068	0.00366419	0.00700123	0.601756
cg23337102	-0.00536367	0.00404049	0.18705
cg23337116	-0.00011857	0.00121253	0.922276
cg23337117	-0.000434822	0.0033033	0.895511
cg23337162	-0.00162045	0.00397499	0.6843
cg23337170	0.00167903	0.00762701	0.826161
cg23337181	0.00292646	0.00555584	0.599419
cg23337289	0.000802372	0.00125565	0.524121
cg23337361	0.00260294	0.00287129	0.366596
cg23337382	0.00114067	0.00291381	0.696194
cg23337386	-0.00787683	0.0065233	0.229787
cg23337501	0.000229823	0.00381778	0.952105
cg23337565	-0.000663667	0.00445562	0.88186
cg23337615	-0.00465435	0.00609147	0.446429
cg23337631	-0.00831216	0.00774417	0.285424
cg23337647	-0.00645466	0.0145706	0.658626
cg23337648	-0.0011597	0.00130161	0.374855
cg23337698	-0.0037444	0.00305169	0.222397
cg23337704	-0.00467272	0.00434073	0.284025
cg23337754	0.00158532	0.00193502	0.414367
cg23337866	-0.0042313	0.00908792	0.642409
cg23337906	-0.00105178	0.00383244	0.78425
cg23337910	0.0104731	0.0101276	0.303308
cg23337937	-0.000576495	0.0127646	0.964057
cg23338170	-0.00353218	0.00186835	0.0612715
cg23338195	-0.00549566	0.00379952	0.150855
cg23338261	-0.0027712	0.00569442	0.627456
cg23338316	-0.00239675	0.0044738	0.593208
cg23338380	-0.00303608	0.00833649	0.716401
cg23338381	-0.00404353	0.0081764	0.621896
cg23338388	0.00144529	0.00295915	0.626211
cg23338408	0.00203701	0.00359656	0.57227
cg23338418	-0.000915326	0.00595383	0.878094
cg23338468	0.000786468	0.00100557	0.435799
cg23338503	-0.000113451	0.00433335	0.97916
cg23338594	0.0075672	0.00610379	0.217658
cg23338618	0.00329041	0.00492683	0.5056
cg23338640	-0.00639179	0.00641471	0.321191
cg23338654	-0.00131866	0.00125475	0.295549
cg23338668	0.0128063	0.0101951	0.211687
cg23338672	-0.00792782	0.00629653	0.21062
cg23338697	0.000233636	0.00654063	0.971569
cg23338752	-0.00177621	0.00437706	0.685664
cg23338753	-0.000878402	0.000946766	0.35551
cg23338773	-0.00559088	0.00500883	0.266723
cg23338922	0.000964759	0.00418499	0.818102
cg23338945	-0.000749716	0.00106387	0.482456
cg23338977	0.0010017	0.0011812	0.398229
cg23338993	-0.00168904	0.00332022	0.611954
cg23339014	0.00138672	0.00889981	0.87646
cg23339038	0.000148268	0.00406231	0.97095
cg23339040	-0.00470093	0.00303016	0.123632
cg23339066	0.00086867	0.00281864	0.758512
cg23339092	-0.00344475	0.00638474	0.590593
cg23339143	0.000287519	0.00387803	0.941031
cg23339165	0.0031816	0.00581351	0.585277
cg23339230	0.00783254	0.00595876	0.191378
cg23339291	0.00606249	0.00420622	0.152286
cg23339342	-0.001425	0.00204609	0.487591
cg23339363	0.00797998	0.0108424	0.463271
cg23339419	-0.0175146	0.00796	0.0298371
cg23339448	-0.00410263	0.00739073	0.57993
cg23339454	-0.00026739	0.00218641	0.902883
cg23339482	0.000733198	0.00595714	0.902265
cg23339629	-0.00189539	0.00358123	0.597674
cg23339656	0.0134273	0.00707429	0.0602643
cg23339709	0.00416655	0.00410065	0.311785
cg23339720	0.00145149	0.00678133	0.830903
cg23339800	-0.00352693	0.00355583	0.323397
cg23339862	-0.00235776	0.00425169	0.58031
cg23339914	0.00267636	0.00378768	0.481284
cg23339936	0.0013703	0.00382472	0.720812
cg23340017	-0.00141308	0.00463958	0.761259
cg23340025	-0.000611889	0.0030163	0.839612
cg23340034	0.00713889	0.00741125	0.337497
cg23340104	0.000917688	0.00130154	0.482223
cg23340194	0.00490055	0.00771603	0.52665
cg23340214	0.00509155	0.00397464	0.202837
cg23340218	-0.000612569	0.00586477	0.917
cg23340249	-0.00381371	0.00357167	0.287922
cg23340286	0.00122988	0.00390494	0.753382
cg23340313	0.000295178	0.00193878	0.879264
cg23340345	-0.00327264	0.00986963	0.740821
cg23340350	0.00305326	0.00279398	0.276827
cg23340478	-0.00108356	0.00199784	0.588642
cg23340505	0.0029992	0.00504491	0.553376
cg23340514	0.00382393	0.00285545	0.183228
cg23340525	-0.000520992	0.000905092	0.566025
cg23340613	0.00080665	0.00119456	0.500896
cg23340660	0.00378771	0.0022082	0.0890572
cg23340666	0.00481635	0.00202077	0.0188352
cg23340767	0.00590637	0.00777681	0.449158
cg23340777	-0.00493583	0.00629291	0.434492
cg23340875	-0.000691532	0.00349794	0.843641
cg23340936	-0.00492067	0.00516131	0.342453
cg23340950	-0.00965215	0.00843674	0.255038
cg23340957	-0.00474784	0.00878066	0.589777
cg23340973	0.000455398	0.0080672	0.955083
cg23340977	0.00058007	0.00279099	0.835734
cg23341085	-0.00203731	0.00432858	0.638795
cg23341089	-0.00683727	0.00703238	0.333019
cg23341126	0.000919124	0.00124332	0.461301
cg23341147	0.00627341	0.00450041	0.166089
cg23341182	0.00965381	0.00497343	0.0547619
cg23341202	0.00167149	0.00374978	0.656633
cg23341223	0.00190772	0.004852	0.694932
cg23341351	-0.00236732	0.00388734	0.543769
cg23341384	-0.00493679	0.00735737	0.503602
cg23341459	-0.00231224	0.0023424	0.325711
cg23341486	-0.00103742	0.00482605	0.830187
cg23341488	-0.00244688	0.00621748	0.694662
cg23341504	-0.00963799	0.0116687	0.410579
cg23341567	-0.00346313	0.00383361	0.368273
cg23341612	0.013494	0.0077049	0.082622
cg23341641	-0.00337396	0.00441089	0.44593
cg23341643	0.0059122	0.0127084	0.642677
cg23341805	0.00453175	0.0105117	0.667212
cg23341839	-0.00124138	0.00151904	0.415541
cg23341970	-0.0108406	0.00655694	0.10107
cg23342001	-0.00197899	0.00400369	0.622069
cg23342045	-0.00426121	0.00709261	0.54919
cg23342103	-0.0143015	0.00745266	0.0575327
cg23342116	-0.0067797	0.00723931	0.351025
cg23342148	0.00306376	0.00507056	0.546916
cg23342234	-0.0033672	0.00432359	0.437741
cg23342254	0.00253465	0.00366589	0.490735
cg23342262	-0.00227931	0.003112	0.465438
cg23342296	0.00459302	0.00741791	0.537055
cg23342358	0.00177909	0.00520042	0.732913
cg23342455	-0.00488501	0.00386106	0.208426
cg23342516	-0.00243113	0.00235633	0.304416
cg23342521	0.000406266	0.00217759	0.852338
cg23342576	0.00203809	0.00598404	0.734052
cg23342625	-0.003346	0.00352072	0.343968
cg23342691	0.000138736	0.00891144	0.987606
cg23342702	-0.00188836	0.00476816	0.692833
cg23342718	-0.00356508	0.00330143	0.282525
cg23342755	0.00459421	0.00609588	0.452635
cg23342766	-0.0032983	0.00906868	0.716766
cg23342777	-0.00978316	0.00366386	0.00870933
cg23342785	-0.00112984	0.00249434	0.651453
cg23342787	0.00270881	0.00286389	0.346261
cg23342948	0.000349106	0.00292341	0.905158
cg23342980	-0.00220439	0.00422021	0.602464
cg23343021	-0.00395967	0.00316662	0.213745
cg23343073	0.00875561	0.00706441	0.217789
cg23343106	0.0103875	0.00558152	0.0653602
cg23343131	-0.00731099	0.00462284	0.116585
cg23343264	0.000364845	0.00184898	0.843933
cg23343273	0.000404584	0.00294631	0.891025
cg23343291	0.00041892	0.00535808	0.937821
cg23343309	0.000794824	0.00419618	0.85011
cg23343389	-0.00254854	0.00129303	0.051193
cg23343408	-0.00691567	0.00415181	0.0985677
cg23343444	-0.000368583	0.000816795	0.652678
cg23343458	0.00848207	0.00773186	0.274982
cg23343486	-0.00177566	0.00310644	0.568735
cg23343599	0.00541884	0.00404582	0.183163
cg23343628	0.00168372	0.00511169	0.742479
cg23343666	0.015892	0.00487191	0.0014668
cg23343739	-0.00566684	0.00356445	0.114693
cg23343875	-0.0220537	0.0198028	0.267807
cg23343972	0.00103472	0.00483051	0.830777
cg23343973	-0.000354959	0.00110703	0.749081
cg23344003	-0.00050819	0.00422453	0.904465
cg23344012	-0.014149	0.0160738	0.380607
cg23344069	0.00268439	0.00297468	0.368774
cg23344097	-0.00478939	0.00418283	0.254646
cg23344121	-0.00306155	0.00236892	0.198886
cg23344136	0.00430156	0.00379989	0.260043
cg23344146	-0.00828016	0.0134262	0.538675
cg23344220	-0.00395507	0.00324933	0.226089
cg23344221	-0.00207428	0.00282398	0.464164
cg23344230	-0.000268031	0.0042411	0.949721
cg23344241	0.00190522	0.00667054	0.775699
cg23344257	-0.00388633	0.0021601	0.0746891
cg23344298	-0.00340856	0.0106451	0.749413
cg23344321	0.00214346	0.00174458	0.221781
cg23344338	0.00725733	0.00603996	0.232071
cg23344395	-0.00349868	0.00290152	0.230432
cg23344409	-0.000453159	0.00936814	0.961506
cg23344412	-0.00133102	0.00561986	0.813212
cg23344436	-0.00280852	0.00197779	0.158378
cg23344452	0.000436334	0.00308772	0.887877
cg23344459	-0.0032988	0.00359483	0.360774
cg23344474	-0.000456209	0.00483048	0.924925
cg23344523	-0.00254805	0.00483049	0.598895
cg23344532	-0.000577696	0.0012353	0.640939
cg23344692	0.00555811	0.00819454	0.498999
cg23344706	-0.00694805	0.00536573	0.19802
cg23344761	-0.00306244	0.0109911	0.781043
cg23344769	-0.00550297	0.00333045	0.10127
cg23344780	0.00149783	0.00833869	0.857772
cg23344823	-0.00265135	0.00725429	0.715437
cg23344838	0.014525	0.00813831	0.0770068
cg23344935	-0.00231716	0.00152906	0.132483
cg23344964	-0.00266336	0.00823377	0.746944
cg23344992	-0.00112724	0.0168568	0.946803
cg23344997	0.00769212	0.00491733	0.120572
cg23345004	0.00496488	0.00475013	0.298177
cg23345038	-0.00334253	0.00667965	0.617772
cg23345050	-0.00124291	0.00400781	0.757044
cg23345065	-0.0190903	0.0074902	0.012166
cg23345097	-0.00199626	0.00246019	0.418844
cg23345109	-0.00206647	0.00642866	0.748471
cg23345151	-0.0234889	0.0155747	0.134333
cg23345292	-0.00556764	0.00399512	0.166195
cg23345298	-0.00199261	0.0033469	0.552803
cg23345300	-0.00129969	0.00381346	0.73388
cg23345317	0.000890502	0.00383121	0.816626
cg23345340	0.0176209	0.00765548	0.023199
cg23345360	0.00271048	0.00437305	0.53664
cg23345395	0.00157142	0.00632364	0.804204
cg23345454	-0.00216013	0.00804879	0.788901
cg23345500	0.00111198	0.00119826	0.355404
cg23345508	0.00625496	0.00639919	0.330448
cg23345515	0.00158465	0.00401923	0.694134
cg23345524	0.0089523	0.00917264	0.331178
cg23345570	-0.00180255	0.00480887	0.708488
cg23345579	0.0019658	0.00113191	0.0851895
cg23345580	-5.81394e-05	0.00172017	0.973098
cg23345618	0.0057433	0.00634991	0.367688
cg23345631	-0.000358609	0.0126713	0.977473
cg23345642	-0.00017022	0.00174165	0.922318
cg23345697	0.00162191	0.00316367	0.609193
cg23345711	-0.00852907	0.00569094	0.136762
cg23345746	-0.00302671	0.0026861	0.262233
cg23345777	-0.000445678	0.00369918	0.904319
cg23345824	0.0108298	0.00620485	0.0836632
cg23345864	-5.44227e-05	0.000991516	0.956325
cg23345930	0.00129769	0.00110101	0.24104
cg23345951	0.00616064	0.0069391	0.376543
cg23345977	0.00812099	0.00359019	0.0256275
cg23346001	0.010864	0.0068	0.11294
cg23346032	0.000426089	0.00669557	0.949372
cg23346063	-0.000137305	0.00277638	0.960645
cg23346069	0.00633311	0.00473924	0.184155
cg23346107	-0.00153984	0.00167114	0.358806
cg23346122	-0.00362039	0.00249841	0.150111
cg23346134	-0.0012972	0.00418067	0.75692
cg23346146	-0.00253265	0.00377154	0.503274
cg23346161	-0.00383725	0.00626097	0.541195
cg23346180	0.000443251	0.00351591	0.899902
cg23346215	0.0038816	0.00363035	0.287276
cg23346227	0.00233391	0.0060359	0.699733
cg23346237	-0.00737032	0.00775889	0.344198
cg23346269	-0.00329345	0.00409896	0.423396
cg23346289	-0.000537907	0.00419339	0.898161
cg23346329	-0.00221314	0.00496445	0.656605
cg23346408	0.00881135	0.00526229	0.0968356
cg23346462	0.000210206	0.00170384	0.902034
cg23346516	0.00175205	0.00174665	0.317977
cg23346544	-0.000363916	0.0032893	0.912103
cg23346622	-0.000541158	0.00221345	0.807301
cg23346625	-0.00422569	0.00558445	0.450825
cg23346658	-0.0125853	0.00534041	0.0201796
cg23346716	0.00493794	0.00504085	0.329403
cg23346773	0.000133644	0.00150884	0.929579
cg23346780	-0.00267105	0.00157474	0.0926291
cg23346781	-0.00537856	0.00438252	0.222293
cg23346787	0.00491875	0.00706769	0.487903
cg23346801	0.0077011	0.00585933	0.19142
cg23346933	-0.010242	0.00733556	0.16541
cg23346945	-0.00295792	0.00604748	0.625715
cg23346969	-0.00586018	0.00358632	0.105058
cg23346976	0.00370336	0.00443417	0.405391
cg23347009	-0.000352618	0.00103981	0.735157
cg23347052	0.0163025	0.0124228	0.1921
cg23347058	0.000655932	0.00658258	0.920803
cg23347094	0.00266807	0.00393254	0.498879
cg23347160	0.0025968	0.0071304	0.716405
cg23347227	0.00310421	0.00338807	0.361522
cg23347250	-0.000479514	0.0045533	0.916317
cg23347273	4.65981e-05	0.0015181	0.975567
cg23347301	-0.000887017	0.00253163	0.726716
cg23347323	0.00201006	0.00404897	0.620558
cg23347399	0.0017712	0.00662711	0.789756
cg23347400	0.000832857	0.00146022	0.569572
cg23347429	0.000195391	0.00116922	0.867583
cg23347462	-0.000810861	0.00962509	0.933012
cg23347476	0.00226092	0.00753854	0.764798
cg23347498	0.00463127	0.0125589	0.713001
cg23347501	-0.00178105	0.00398952	0.656148
cg23347512	-0.00313331	0.00961704	0.745177
cg23347566	0.000741511	0.00412844	0.857783
cg23347597	0.00825615	0.00599238	0.17102
cg23347611	0.00881685	0.0049872	0.0798018
cg23347678	0.00576661	0.00643925	0.372419
cg23347718	0.00305349	0.00211013	0.150674
cg23347790	-0.00559009	0.00292852	0.0588409
cg23347835	0.000975004	0.0046253	0.833428
cg23347850	-0.00824595	0.00883521	0.35267
cg23347894	0.000600378	0.00106531	0.574173
cg23347911	0.00484529	0.00356938	0.177364
cg23347958	-0.00197213	0.00111611	0.0799556
cg23347987	-0.00611755	0.00269399	0.0250702
cg23348010	-0.00441776	0.00306511	0.152289
cg23348014	0.00234407	0.00572498	0.682994
cg23348081	0.00439339	0.00573101	0.444932
cg23348107	-0.00603479	0.00722729	0.405495
cg23348158	-0.0053377	0.00271519	0.0517887
cg23348161	-0.0025552	0.0018106	0.160946
cg23348223	-0.000229047	0.00687735	0.973491
cg23348269	0.0099071	0.00510104	0.0546275
cg23348270	0.00292229	0.0022475	0.196189
cg23348283	8.22225e-05	0.00498174	0.986861
cg23348290	0.000794216	0.0073976	0.914694
cg23348297	-2.30627e-05	0.00392915	0.995327
cg23348353	-0.00310935	0.00271108	0.253866
cg23348372	-0.0023687	0.00325082	0.467738
cg23348374	-0.00709503	0.00643028	0.272228
cg23348430	0.00429775	0.0103762	0.679525
cg23348575	-0.00226031	0.00342086	0.510135
cg23348582	-0.00773114	0.00670974	0.251682
cg23348610	-0.0103483	0.00777414	0.185855
cg23348636	-0.00719315	0.00321487	0.0272351
cg23348679	-0.00915546	0.00565623	0.108335
cg23348700	-0.000141844	0.00426447	0.973525
cg23348723	-0.000675198	0.00396766	0.865179
cg23348743	0.000645731	0.00367261	0.86075
cg23348764	0.00210119	0.00376789	0.578192
cg23348789	-0.00520229	0.00475867	0.276642
cg23348793	0.00546516	0.00498396	0.275191
cg23349014	-0.0005373	0.00424855	0.899589
cg23349242	0.00197138	0.00525484	0.708255
cg23349272	0.00274736	0.00564627	0.627507
cg23349296	0.000216208	0.00334108	0.948519
cg23349301	9.0953e-05	0.00187862	0.961472
cg23349322	0.0031468	0.00330912	0.343679
cg23349326	-0.00863471	0.0138979	0.535666
cg23349349	-0.000981707	0.00355296	0.782822
cg23349354	0.00131586	0.00717798	0.854879
cg23349402	0.00227109	0.00124186	0.0700926
cg23349517	-0.00265189	0.00320265	0.409414
cg23349634	-0.00097773	0.00358697	0.785679
cg23349691	-2.23263e-05	0.00311317	0.994291
cg23349726	0.00278072	0.00350032	0.428631
cg23349742	0.00857589	0.00452371	0.0605683
cg23349767	-0.00138526	0.00330504	0.67592
cg23349798	0.0160788	0.00786511	0.0432666
cg23349842	0.0146266	0.00954771	0.128355
cg23349912	0.00363773	0.00559795	0.517131
cg23349968	0.00505999	0.00549337	0.358973
cg23349982	0.0022259	0.00411982	0.59007
cg23350032	-0.00175575	0.00475546	0.71267
cg23350087	-0.000393164	0.0011086	0.723519
cg23350106	0.000408568	0.0016067	0.799738
cg23350132	0.00287867	0.00889188	0.746737
cg23350150	-0.000961628	0.00583412	0.869376
cg23350198	0.000456119	0.00220533	0.836521
cg23350224	0.00418108	0.00643648	0.517287
cg23350273	0.000960006	0.0045159	0.832038
cg23350274	0.00447057	0.0109663	0.684299
cg23350350	-0.00756423	0.011003	0.493207
cg23350385	0.00842849	0.00651659	0.198537
cg23350446	-0.000220611	0.00169631	0.896757
cg23350520	0.000697137	0.00784811	0.929377
cg23350540	0.00684496	0.00318724	0.0339001
cg23350558	-0.000863484	0.0021448	0.688014
cg23350580	-0.00234757	0.00352289	0.506541
cg23350667	0.00173568	0.00277843	0.533439
cg23350716	0.0580782	0.0427935	0.177454
cg23350744	-0.00182371	0.00472404	0.700193
cg23350747	0.00111688	0.00567546	0.844348
cg23350754	-0.0038575	0.00431601	0.373364
cg23350789	-0.00748099	0.00699761	0.287333
cg23350812	0.00260577	0.00510391	0.610675
cg23350838	0.000399176	0.00227189	0.860845
cg23350883	-0.00624947	0.00454345	0.171724
cg23350889	0.00107064	0.00485551	0.825883
cg23350904	-0.00906306	0.00617475	0.144972
cg23350985	0.0132882	0.00709933	0.0638499
cg23351010	0.00658929	0.00537192	0.222539
cg23351030	-0.00244109	0.00222314	0.274544
cg23351190	-0.00721908	0.00471735	0.128756
cg23351271	0.00592582	0.00375949	0.117793
cg23351289	0.00214615	0.00395292	0.588258
cg23351290	-0.0036683	0.00550114	0.506255
cg23351297	-0.00325159	0.00524141	0.536277
cg23351327	0.0227756	0.0151594	0.135806
cg23351370	0.00175595	0.00310712	0.57311
cg23351469	0.00372231	0.00722394	0.607377
cg23351479	-0.0150029	0.0111722	0.182028
cg23351529	0.00947515	0.00629256	0.134941
cg23351583	0.000224488	0.00446343	0.959977
cg23351584	-0.000472343	0.00146508	0.747749
cg23351597	-0.0012859	0.00171185	0.454122
cg23351688	0.000941569	0.00575309	0.870291
cg23351707	0.0145722	0.00759782	0.0576652
cg23351724	0.00353751	0.00488845	0.470792
cg23351804	-4.46799e-05	0.00281511	0.987365
cg23351826	0.0121163	0.00943233	0.201602
cg23351853	0.00149446	0.000990078	0.134002
cg23351906	0.000496962	0.00385338	0.897615
cg23351923	0.00165495	0.00470526	0.725706
cg23351933	0.00145929	0.00468862	0.756196
cg23351943	0.009206	0.00899898	0.30851
cg23351954	-0.0115429	0.00605741	0.0592682
cg23352003	-0.00485144	0.00235588	0.0417856
cg23352030	0.00569681	0.00321895	0.0794865
cg23352051	0.000801922	0.00112368	0.476925
cg23352067	-0.00410624	0.00390309	0.295041
cg23352108	0.00920567	0.00703904	0.193618
cg23352124	-0.0169909	0.009829	0.0866279
cg23352145	-0.000304883	0.00127338	0.811211
cg23352146	0.014509	0.0111	0.193849
cg23352157	0.00171726	0.00256371	0.504343
cg23352185	-0.00228683	0.00141565	0.109038
cg23352191	0.00151947	0.00225893	0.502555
cg23352245	-0.00444397	0.0344822	0.897686
cg23352271	0.00213422	0.00303361	0.483188
cg23352416	-0.00428224	0.00704559	0.544557
cg23352424	0.00605073	0.0078125	0.440271
cg23352483	-0.0011791	0.0085858	0.891016
cg23352491	-0.00142294	0.00521187	0.785342
cg23352530	0.00185214	0.00432707	0.669446
cg23352579	0.00020826	0.0011508	0.856718
cg23352597	-0.00544053	0.00345008	0.117633
cg23352621	0.00756118	0.00529892	0.156382
cg23352639	-0.0203176	0.0106001	0.0578192
cg23352695	-0.00145182	0.012301	0.90626
cg23352712	0.00074746	0.00125681	0.553226
cg23352722	-0.00137602	0.00184487	0.457313
cg23352747	-0.000319308	0.00502661	0.949463
cg23352808	-0.00639303	0.00737307	0.387753
cg23352885	0.000788416	0.00562559	0.888795
cg23352942	-0.00787776	0.0104618	0.453029
cg23353000	0.00270453	0.00251877	0.285242
cg23353001	0.00296408	0.00421203	0.483069
cg23353011	0.00154478	0.00276943	0.578095
cg23353046	0.000506708	0.00387631	0.896232
cg23353080	0.000177886	0.00866347	0.983655
cg23353113	0.00597789	0.00321196	0.0653474
cg23353167	0.000993284	0.00285575	0.728629
cg23353198	-0.00124634	0.0047229	0.792347
cg23353205	0.000567223	0.00145144	0.696688
cg23353267	0.00520058	0.00526078	0.32501
cg23353281	0.00463093	0.00408468	0.259327
cg23353374	0.00350938	0.0115793	0.762396
cg23353432	-0.0178022	0.00880217	0.0455096
cg23353543	0.0012251	0.0011009	0.268169
cg23353544	-0.00921098	0.00594687	0.124232
cg23353570	-0.00475229	0.00993329	0.633284
cg23353583	-0.00258441	0.00163296	0.116321
cg23353602	-0.0024238	0.00387494	0.532912
cg23353672	0.0102972	0.00538289	0.0583072
cg23353813	0.00605109	0.00534669	0.260159
cg23353861	-0.0013809	0.0029617	0.641941
cg23353893	0.000654366	0.00135938	0.631191
cg23353900	0.00144274	0.00119595	0.230221
cg23353920	-0.00639737	0.00355694	0.0747818
cg23353945	0.00255886	0.00482161	0.596673
cg23353952	-0.00182339	0.00152443	0.234178
cg23353982	-0.000365536	0.00221607	0.869282
cg23354014	-0.00121736	0.00116141	0.296812
cg23354075	0.00515447	0.00580484	0.376465
cg23354106	-0.00193776	0.00316379	0.541461
cg23354224	-0.000855463	0.00117162	0.466821
cg23354236	0.00242971	0.007344	0.741381
cg23354250	-0.00535073	0.00354118	0.133604
cg23354260	-0.0085848	0.00601293	0.156154
cg23354307	0.00213438	0.00704092	0.762346
cg23354330	-0.0023795	0.00318984	0.457252
cg23354353	0.00303952	0.00915431	0.740486
cg23354372	0.0107904	0.00838521	0.200803
cg23354509	0.0015725	0.00104236	0.134219
cg23354510	-0.00507819	0.0031256	0.107035
cg23354620	-0.0043296	0.0042685	0.31262
cg23354677	0.00156797	0.00304434	0.607536
cg23354714	-0.000915901	0.00266123	0.731368
cg23354716	0.00141617	0.00283044	0.617821
cg23354735	0.00103388	0.00957264	0.914186
cg23354745	0.0118226	0.00488124	0.0170374
cg23354802	-0.00257782	0.00379131	0.497952
cg23354863	0.00211523	0.0053119	0.691236
cg23354894	-0.0199408	0.00886703	0.0264766
cg23354933	-0.00770007	0.0110542	0.487512
cg23355015	0.0039781	0.00324247	0.222443
cg23355040	-0.000279125	0.00402865	0.944886
cg23355055	0.00359387	0.00592801	0.545574
cg23355077	-0.00649627	0.006337	0.307509
cg23355087	0.00160344	0.00469462	0.73333
cg23355126	-0.00153618	0.00161628	0.343935
cg23355146	-0.0035553	0.00416054	0.394636
cg23355166	0.0148344	0.00996594	0.139426
cg23355197	0.00509662	0.00692037	0.462987
cg23355250	0.000781148	0.0030359	0.797416
cg23355468	-0.000957165	0.0012419	0.442491
cg23355472	-0.0165987	0.00568409	0.00423046
cg23355492	8.43257e-05	0.003034	0.977876
cg23355504	-0.00111053	0.00473649	0.815054
cg23355546	-0.005556	0.00454937	0.224549
cg23355627	0.00896181	0.00834246	0.285024
cg23355637	-0.00784049	0.00791842	0.324231
cg23355661	-0.00485296	0.00301809	0.11066
cg23355674	0.000767245	0.0018099	0.67244
cg23355704	-0.00747086	0.00366512	0.0438684
cg23355725	0.00016881	0.00113826	0.882368
cg23355731	-0.0035925	0.00540322	0.507493
cg23355745	-0.00546603	0.00314508	0.0849657
cg23355884	0.0112399	0.00652838	0.087886
cg23355886	0.0020196	0.00463091	0.663595
cg23355952	0.000290413	0.00120991	0.810747
cg23355963	-0.00207534	0.0113175	0.854836
cg23355967	0.0018182	0.0014084	0.199372
cg23355992	-0.00145283	0.00341477	0.671321
cg23355997	0.00196804	0.00457488	0.667887
cg23356090	0.000724883	0.00351371	0.83693
cg23356121	0.000926338	0.00693557	0.893988
cg23356141	-0.00730968	0.00740769	0.325883
cg23356236	-0.00343474	0.00688764	0.618981
cg23356302	0.000323173	0.00342391	0.92497
cg23356309	-0.000165514	0.00645203	0.97958
cg23356310	-0.00491787	0.00437061	0.262904
cg23356351	-0.00289088	0.00359137	0.422553
cg23356360	0.00388523	0.00311667	0.215147
cg23356392	0.000906594	0.00308207	0.769187
cg23356411	0.00460372	0.00687738	0.504618
cg23356412	0.00140857	0.00416852	0.736066
cg23356451	-0.00139113	0.00630129	0.825675
cg23356485	-1.6393e-05	0.00146641	0.9911
cg23356505	0.00173327	0.00556646	0.756092
cg23356674	0.000510547	0.00292718	0.861854
cg23356707	-0.0119543	0.00907991	0.190673
cg23356769	0.00121934	0.00410306	0.766881
cg23356806	0.000561697	0.00806987	0.944633
cg23356831	-0.00642634	0.00377866	0.0917757
cg23356841	0.00335395	0.00445293	0.452909
cg23356850	0.000836706	0.00121304	0.491773
cg23356876	0.0122934	0.00919282	0.183841
cg23356884	0.00295596	0.00302308	0.330282
cg23356920	0.00284469	0.00157602	0.0737649
cg23356944	0.00217042	0.00423017	0.608906
cg23356993	-0.00017057	0.000763922	0.823723
cg23357035	0.00609145	0.0043661	0.165725
cg23357150	0.00390424	0.00432081	0.368151
cg23357168	0.00565448	0.00639505	0.378484
cg23357198	-0.000269955	0.00107552	0.802275
cg23357208	-0.000565413	0.00601154	0.925234
cg23357209	0.00517707	0.00946974	0.585675
cg23357250	-0.000782914	0.0012591	0.535333
cg23357265	0.000723478	0.00428563	0.866247
cg23357374	0.000924669	0.00110788	0.405704
cg23357404	-0.0009521	0.00377092	0.801129
cg23357412	-0.000413037	0.00733694	0.955207
cg23357430	-0.00108729	0.002881	0.70659
cg23357435	0.00724051	0.00886119	0.415604
cg23357503	0.00118534	0.00378636	0.754821
cg23357533	-0.00977287	0.00992701	0.327005
cg23357544	0.00465149	0.00551353	0.400663
cg23357588	-0.00387514	0.00276568	0.163933
cg23357605	-1.61225e-05	0.0053629	0.997607
cg23357627	0.00251543	0.0092017	0.785075
cg23357685	-0.000124645	0.00548435	0.981908
cg23357691	0.00284896	0.00429078	0.508072
cg23357708	-0.000409804	0.00507781	0.935821
cg23357754	0.000302289	0.00942623	0.974474
cg23357764	0.0368805	0.0290765	0.207287
cg23357789	0.000222156	0.00582595	0.96965
cg23357805	-0.00294435	0.00407806	0.4718
cg23357811	-0.00991122	0.0040503	0.0159577
cg23357813	-0.000400904	0.00400142	0.920372
cg23357830	0.0035907	0.00685034	0.601201
cg23357832	-0.0134447	0.0082129	0.104433
cg23357854	-2.85822e-05	0.00167302	0.9864
cg23357913	-0.000950765	0.00384395	0.805097
cg23357981	-0.000794705	0.00160643	0.621778
cg23357995	0.00371988	0.0047994	0.43993
cg23358095	0.000608145	0.00163216	0.71015
cg23358097	0.00771727	0.00860058	0.371485
cg23358134	-0.00300265	0.00294126	0.309516
cg23358218	-0.00308164	0.00340331	0.367154
cg23358357	-0.0144964	0.00767786	0.0616036
cg23358410	0.00939758	0.0120511	0.437148
cg23358442	0.0117739	0.022615	0.603658
cg23358479	-0.00160411	0.00477609	0.737603
cg23358544	-0.0204609	0.0117098	0.0833207
cg23358564	-0.0127095	0.00939058	0.178645
cg23358572	0.00350064	0.00484822	0.471771
cg23358589	-0.0100229	0.0042806	0.0209768
cg23358612	-0.00126834	0.00343638	0.712757
cg23358625	-0.00953374	0.00672839	0.159276
cg23358629	0.000932131	0.00265403	0.726088
cg23358649	0.000689039	0.00292883	0.814436
cg23358654	0.0073653	0.0108617	0.499109
cg23358661	0.00686894	0.00864081	0.428329
cg23358699	-0.00280599	0.00414491	0.49982
cg23358709	-0.00194415	0.00521669	0.710091
cg23358710	-0.000172265	0.00100747	0.864542
cg23358740	0.0133667	0.00615657	0.0320314
cg23358787	0.00430904	0.00548943	0.434128
cg23358793	-0.00441741	0.00373251	0.239118
cg23358840	-0.00182213	0.00170973	0.288833
cg23358869	-0.00103053	0.00114743	0.371049
cg23358871	-0.00209916	0.0015125	0.167932
cg23358886	-0.00663752	0.00858998	0.441325
cg23358897	0.00869589	0.0059855	0.149068
cg23358933	-0.000582641	0.00219671	0.791317
cg23359048	-0.00484559	0.00411248	0.241189
cg23359081	0.00065971	0.00114781	0.56661
cg23359089	-0.00284533	0.00423808	0.503366
cg23359173	-0.000214747	0.0013287	0.871894
cg23359229	-0.00316369	0.00442691	0.476312
cg23359276	0.00227387	0.00262138	0.38756
cg23359289	-0.00112314	0.00451369	0.803948
cg23359339	0.0103357	0.00807767	0.20335
cg23359363	-0.00263178	0.00324411	0.418945
cg23359385	-0.00781361	0.00480239	0.106542
cg23359401	-0.0103503	0.00695179	0.139331
cg23359488	-0.000843892	0.00360055	0.815119
cg23359489	-0.00182442	0.00507803	0.720064
cg23359554	-0.00207347	0.0198842	0.917136
cg23359561	-0.000295831	0.00272037	0.913598
cg23359644	0.0120352	0.0183462	0.513167
cg23359651	0.00621248	0.00376405	0.101647
cg23359665	0.00321381	0.00121457	0.00931541
cg23359706	-0.00211853	0.00163421	0.197515
cg23359712	0.00284394	0.00698136	0.68452
cg23359714	0.0124381	0.00487265	0.0120374
cg23359717	-0.00379965	0.0142683	0.790499
cg23359742	-0.0040202	0.0089643	0.654682
cg23359745	-0.00769862	0.00933884	0.411484
cg23359810	-0.0020649	0.00506098	0.68405
cg23359820	-3.69021e-06	0.00688313	0.999573
cg23359839	0.00325179	0.00440065	0.461493
cg23359895	0.000493784	0.00156254	0.752581
cg23359897	-0.0112341	0.00710461	0.116643
cg23359932	-0.00096787	0.00343087	0.778382
cg23360000	-0.000625575	0.0019052	0.743259
cg23360012	-0.0048193	0.00400411	0.231286
cg23360019	-0.00270768	0.00337223	0.423714
cg23360087	-0.00194505	0.00229719	0.398962
cg23360101	-4.23867e-05	0.00698474	0.995169
cg23360102	-0.00820144	0.00452874	0.0728253
cg23360110	4.31665e-05	0.00571484	0.993987
cg23360111	0.00416835	0.00347682	0.233099
cg23360117	0.000830992	0.00613397	0.892481
cg23360154	-0.00319997	0.00330141	0.334497
cg23360190	-0.000815629	0.00145638	0.576572
cg23360230	0.000855075	0.0026997	0.752038
cg23360242	-0.00750035	0.00748271	0.318332
cg23360251	0.00154954	0.00220063	0.48281
cg23360308	-0.0018794	0.00336047	0.577095
cg23360312	0.00449566	0.00383639	0.243745
cg23360332	-0.00441219	0.00406449	0.280011
cg23360388	0.00100516	0.00353953	0.776948
cg23360535	-0.00245225	0.00218761	0.264696
cg23360573	-0.00349555	0.0017876	0.053022
cg23360601	0.00398759	0.00302778	0.190527
cg23360635	-0.00177891	0.00486704	0.715426
cg23360656	-0.00393646	0.00385462	0.309345
cg23360682	-0.00639022	0.00634222	0.315834
cg23360700	-0.00417222	0.00471618	0.378235
cg23360774	-0.000521494	0.00927082	0.955242
cg23360776	-0.00335681	0.00535115	0.531735
cg23360860	0.0153173	0.0166012	0.358166
cg23360962	0.000327953	0.00686316	0.961973
cg23360967	-0.0013773	0.00486856	0.777778
cg23361004	-0.0021841	0.00765754	0.776001
cg23361009	-0.00236069	0.00234025	0.315277
cg23361084	-0.000288572	0.0011508	0.802461
cg23361092	-0.000705875	0.00447716	0.875008
cg23361114	-0.00593876	0.00774	0.444528
cg23361127	-0.00223282	0.00371494	0.549028
cg23361169	0.00664587	0.00824328	0.421826
cg23361195	-0.00106795	0.00308177	0.729589
cg23361197	-0.0055878	0.00408544	0.174133
cg23361265	0.00421677	0.00249649	0.0939863
cg23361275	-0.000680474	0.00235162	0.772838
cg23361290	0.00181861	0.00502398	0.718044
cg23361355	-0.00108051	0.00356259	0.762229
cg23361356	0.0039342	0.00513817	0.445477
cg23361368	0.000525459	0.00109987	0.633761
cg23361537	0.00228108	0.00430486	0.597241
cg23361579	-0.00596335	0.00380562	0.119939
cg23361590	-0.00115213	0.00337205	0.73324
cg23361608	-0.00267399	0.0012395	0.0331185
cg23361609	0.00142637	0.0031787	0.654496
cg23361613	0.00195314	0.00426185	0.647636
cg23361614	-0.00358891	0.00430039	0.405746
cg23361659	0.0337796	0.0217902	0.12391
cg23361764	-0.00332878	0.00303333	0.274819
cg23361800	-0.00456831	0.0036666	0.215393
cg23361809	0.00523906	0.00388308	0.179993
cg23361828	8.00227e-05	0.00326416	0.980485
cg23361916	0.00158923	0.00589429	0.787948
cg23361930	-0.000673397	0.00657893	0.918657
cg23361943	0.00845771	0.00722064	0.243955
cg23361957	-0.000868586	0.00558532	0.876697
cg23362032	0.0016883	0.00605982	0.781061
cg23362059	-0.00248467	0.00412619	0.548277
cg23362089	0.00588088	0.00469413	0.212882
cg23362108	-0.00514148	0.00325167	0.116657
cg23362130	-0.0107371	0.011736	0.362216
cg23362229	0.00619151	0.00997259	0.535958
cg23362253	0.0103847	0.00837377	0.217514
cg23362260	-0.00203167	0.00772179	0.79295
cg23362380	-0.00702102	0.00462271	0.131628
cg23362395	0.00373925	0.00349614	0.287126
cg23362473	0.00271643	0.00414722	0.51381
cg23362512	-0.000299319	0.00309383	0.9231
cg23362516	0.00284694	0.00503134	0.572634
cg23362554	-0.00183653	0.00315116	0.561191
cg23362570	0.00317728	0.00355678	0.37361
cg23362614	-0.00526897	0.00419684	0.211924
cg23362622	0.00871437	0.00702202	0.217197
cg23362667	0.000374953	0.00170515	0.826354
cg23362669	-0.00153471	0.00637381	0.810163
cg23362687	0.0200347	0.0106654	0.0629163
cg23362763	0.000292431	0.00457001	0.949093
cg23362824	-0.00502594	0.00531557	0.346432
cg23362853	-0.00105786	0.00421206	0.802159
cg23362884	-0.00161621	0.00884476	0.855339
cg23362937	0.00066251	0.00403389	0.869841
cg23362997	0.000757791	0.00181167	0.676542
cg23363015	0.0108423	0.0130826	0.409005
cg23363031	-0.00128538	0.00280531	0.6477
cg23363039	0.00638877	0.00398175	0.111417
cg23363164	0.00388412	0.00629986	0.538789
cg23363182	-0.0108057	0.0078294	0.170292
cg23363196	0.00311912	0.00299274	0.29955
cg23363202	-0.00196985	0.00826478	0.812051
cg23363263	-0.00324619	0.00351939	0.358317
cg23363372	-0.00575262	0.0211715	0.786341
cg23363444	0.0033856	0.0042246	0.424595
cg23363457	-0.0148059	0.00973213	0.130991
cg23363464	0.00976233	0.00615532	0.115559
cg23363481	0.00744106	0.00694269	0.286121
cg23363484	0.00652513	0.00915873	0.477668
cg23363526	-0.0066169	0.00637049	0.301191
cg23363706	-0.0159567	0.00789728	0.0457138
cg23363754	0.00106692	0.00705525	0.880071
cg23363758	-0.00673384	0.00375683	0.0757641
cg23363775	-0.0033289	0.00487501	0.496112
cg23363804	0.00691307	0.00449717	0.127063
cg23363818	-0.00116536	0.00603061	0.84712
cg23363826	0.000491532	0.00582137	0.932861
cg23363836	0.0020493	0.00619661	0.741479
cg23363841	0.00751524	0.00746009	0.315918
cg23363877	-0.000666214	0.000857569	0.438877
cg23363882	-0.00328344	0.00485594	0.500326
cg23363930	0.00170182	0.00548943	0.757124
cg23363971	0.000452373	0.00172122	0.793171
cg23363981	-0.000612474	0.0011391	0.591864
cg23363989	-0.00851963	0.00291291	0.00417309
cg23364002	-0.00273007	0.00359791	0.44957
cg23364040	-0.00172432	0.00524175	0.742801
cg23364226	-0.0219886	0.00891284	0.0151363
cg23364246	0.00641132	0.00399415	0.111271
cg23364259	-0.00985835	0.019136	0.607448
cg23364266	0.00520788	0.00885672	0.557706
cg23364287	0.00180888	0.00110587	0.104707
cg23364294	-0.00395249	0.00518523	0.447508
cg23364314	0.00571676	0.00354028	0.109173
cg23364354	-0.00389113	0.00356439	0.277323
cg23364373	-0.000869104	0.00510643	0.865162
cg23364413	-0.00250059	0.00526836	0.635966
cg23364428	0.000950227	0.00796442	0.905244
cg23364470	-0.000272178	0.0012764	0.831528
cg23364497	-0.0058476	0.00659167	0.376916
cg23364517	0.0011406	0.0029419	0.698969
cg23364564	-0.000682091	0.00607051	0.910738
cg23364614	-0.000874262	0.00356562	0.806756
cg23364627	0.00171508	0.00993783	0.863292
cg23364632	0.00215401	0.00889046	0.809004
cg23364656	0.00107284	0.0040637	0.792261
cg23364711	0.00914621	0.00880159	0.300971
cg23364740	-0.00407452	0.0106953	0.703952
cg23364945	-0.00266256	0.0070129	0.704912
cg23364973	-0.00780188	0.00598258	0.194874
cg23365071	-0.00109758	0.00331161	0.740937
cg23365096	0.000669729	0.0033981	0.844115
cg23365097	-0.0195179	0.0129537	0.134691
cg23365128	-0.00104822	0.00311176	0.736854
cg23365135	-0.0126268	0.00779944	0.108275
cg23365173	-0.00292501	0.00448882	0.515981
cg23365178	-0.00266227	0.00285954	0.353849
cg23365183	-0.000552744	0.0063998	0.931327
cg23365275	-0.000813499	0.00287649	0.777845
cg23365293	-0.0282383	0.0257909	0.275913
cg23365345	-0.00108782	0.00106971	0.311376
cg23365389	-0.000862085	0.00506741	0.86522
cg23365482	0.0105244	0.0120996	0.386265
cg23365513	0.00100172	0.00460357	0.828139
cg23365554	0.00127409	0.00173073	0.463176
cg23365563	0.0151973	0.0119484	0.20604
cg23365666	-0.00182421	0.00118523	0.126594
cg23365670	-0.00683275	0.00358001	0.0588754
cg23365699	-0.00138257	0.00101153	0.17442
cg23365719	-0.00273667	0.00372952	0.464612
cg23365723	0.000480564	0.00117147	0.682427
cg23365731	-0.00930443	0.00582796	0.113192
cg23365739	-0.00673379	0.012249	0.583592
cg23365764	0.0100793	0.0067219	0.136567
cg23365775	0.00271275	0.00549056	0.622221
cg23365832	0.00250706	0.000808548	0.00244267
cg23365861	-0.00658673	0.00486429	0.178431
cg23365905	-0.0162301	0.0166484	0.331723
cg23365922	-0.00309579	0.00661503	0.640699
cg23365971	-0.00393449	0.00465753	0.400046
cg23365999	0.00701754	0.00991166	0.480411
cg23366050	0.000663662	0.00897778	0.941204
cg23366053	-0.00360554	0.00472626	0.447142
cg23366074	-0.00477267	0.00321318	0.140263
cg23366091	-0.00558249	0.00569368	0.328966
cg23366101	0.000438152	0.00111077	0.693992
cg23366119	-1.97649e-05	0.00126189	0.987531
cg23366142	-0.0136441	0.0106562	0.203053
cg23366166	0.00227336	0.00171302	0.187172
cg23366191	-0.00109202	0.0047243	0.817621
cg23366234	0.0151568	0.0117598	0.200101
cg23366323	0.0100831	0.0050526	0.0484027
cg23366376	-0.0105437	0.00555867	0.0604302
cg23366404	-0.000688906	0.00274815	0.802521
cg23366493	-0.0167914	0.00863568	0.0543521
cg23366521	0.00119396	0.00424804	0.779182
cg23366691	0.00144565	0.0045152	0.749432
cg23366752	-0.00158388	0.00356586	0.65777
cg23366754	-0.00141525	0.00371796	0.704183
cg23366762	0.000243616	0.000982834	0.804688
cg23366832	0.0109822	0.00351215	0.00225109
cg23366861	0.000978954	0.00314462	0.756143
cg23366889	0.00323903	0.00339262	0.341771
cg23366930	0.00753707	0.00688109	0.275721
cg23366972	-0.00241844	0.00428329	0.573459
cg23366979	0.00920084	0.007908	0.247106
cg23367036	-0.000910155	0.00705463	0.897577
cg23367076	-0.00327889	0.00387304	0.399028
cg23367089	0.00175221	0.00402931	0.664497
cg23367107	0.000622833	0.00176947	0.725509
cg23367112	0.00424184	0.00601622	0.482232
cg23367119	0.00380763	0.0063682	0.551105
cg23367146	-0.000225341	0.00488989	0.963326
cg23367256	0.00168305	0.0053498	0.75365
cg23367321	-0.00202944	0.00590447	0.731707
cg23367341	0.00491738	0.0132665	0.71159
cg23367351	0.000301143	0.00554348	0.956774
cg23367358	0.00484624	0.00825115	0.558156
cg23367391	0.00014468	0.00345	0.966624
cg23367392	0.00160004	0.00912786	0.861167
cg23367478	0.000519748	0.00107738	0.630449
cg23367537	-0.00210786	0.00336549	0.532384
cg23367665	-0.000869712	0.00306669	0.777241
cg23367683	-0.00301541	0.0053295	0.572664
cg23367851	0.00323567	0.00109387	0.00377791
cg23367857	-0.0154757	0.00689454	0.026756
cg23367913	0.00142727	0.00186238	0.445069
cg23367919	-0.00281375	0.00849453	0.74108
cg23367987	0.0172381	0.00745709	0.0226262
cg23368002	0.00823543	0.00464595	0.0790127
cg23368075	-0.00503318	0.00545542	0.358197
cg23368162	0.00682585	0.0280819	0.808396
cg23368173	-0.00509869	0.00423907	0.231596
cg23368285	0.000897152	0.00230044	0.697284
cg23368299	-0.00090878	0.00475651	0.848824
cg23368332	-0.0164166	0.0119024	0.17056
cg23368364	0.00287894	0.00468107	0.539791
cg23368408	0.0042129	0.00390107	0.282492
cg23368410	-0.0210103	0.00879468	0.0185668
cg23368416	-0.0157281	0.00877653	0.0758222
cg23368458	0.00696305	0.00370717	0.0629453
cg23368480	-0.00236569	0.00780687	0.762432
cg23368521	-0.00055063	0.00332292	0.868687
cg23368579	0.0030257	0.00472628	0.523358
cg23368586	0.00226289	0.00444728	0.611875
cg23368607	0.00072854	0.00100076	0.468142
cg23368715	0.0012766	0.00662336	0.84751
cg23368778	0.000422974	0.00384569	0.912617
cg23368787	-0.015352	0.0117611	0.19446
cg23368798	0.00854025	0.0081135	0.294791
cg23368852	-0.00690062	0.0039783	0.0855693
cg23368903	0.00339454	0.00290564	0.245183
cg23368976	0.000421919	0.00170009	0.804453
cg23369107	-0.00435676	0.00702537	0.536421
cg23369110	-0.0136994	0.00792941	0.0868043
cg23369111	0.00576711	0.00331824	0.0849591
cg23369114	0.00697573	0.0054505	0.203248
cg23369123	-0.00160113	0.00738685	0.828794
cg23369179	-0.00390897	0.0059345	0.51145
cg23369193	0.000169944	0.00361487	0.962587
cg23369234	-0.00446297	0.0104234	0.669352
cg23369246	-0.000537325	0.00656026	0.934868
cg23369305	0.0586804	0.0549042	0.287468
cg23369334	9.43557e-05	0.00327324	0.977054
cg23369364	-0.000445458	0.00351973	0.899516
cg23369431	-0.000478942	0.0038621	0.901529
cg23369480	-0.0067259	0.00615632	0.276949
cg23369529	-0.00126795	0.00328757	0.700466
cg23369563	0.000677115	0.00152616	0.658136
cg23369564	0.0104057	0.00533586	0.0536582
cg23369608	0.00392654	0.0037653	0.299276
cg23369613	-0.00712145	0.00469833	0.132402
cg23369632	-0.00242562	0.00494932	0.625028
cg23369647	-0.0221572	0.00695842	0.00187975
cg23369670	0.0168603	0.00838982	0.0468761
cg23369683	-0.00536185	0.0032189	0.0985598
cg23369685	-0.000607249	0.0106721	0.954726
cg23369748	0.00330548	0.00801134	0.680688
cg23369760	0.0101511	0.00376533	0.00810184
cg23369767	-0.00119723	0.00396155	0.763051
cg23369778	-0.000438805	0.00569835	0.938757
cg23369802	0.00686644	0.00507447	0.178738
cg23369838	-0.00447771	0.00331118	0.179003
cg23369888	-0.000576202	0.00113821	0.613687
cg23369909	-0.0192895	0.0127202	0.132225
cg23369928	-0.00297017	0.00478836	0.536328
cg23369985	-0.00280421	0.00345519	0.418746
cg23370051	0.00812221	0.00557516	0.147954
cg23370056	0.00373325	0.00354761	0.294914
cg23370121	-0.00335743	0.00376088	0.373918
cg23370167	-0.00588158	0.00339111	0.0855966
cg23370170	0.00126243	0.00117419	0.284618
cg23370196	0.0180849	0.00913426	0.0501675
cg23370290	-0.00318553	0.00351816	0.367168
cg23370328	-4.22461e-05	0.00199367	0.983132
cg23370342	-0.00251393	0.00445059	0.573302
cg23370394	0.00359709	0.00391383	0.360033
cg23370466	-0.0163893	0.0155263	0.293429
cg23370512	0.0149901	0.00585116	0.0117383
cg23370534	-0.00470573	0.00947669	0.620474
cg23370542	0.00232743	0.00345019	0.501332
cg23370548	-0.00635702	0.00317194	0.0474678
cg23370589	-0.000457885	0.00542076	0.932835
cg23370710	-0.0162856	0.0149366	0.277916
cg23370721	0.00381042	0.00506825	0.453736
cg23370725	0.00196375	0.00185864	0.292989
cg23370739	0.00621324	0.0106319	0.560128
cg23370820	-0.000879322	0.00420744	0.834834
cg23370841	-0.00295206	0.00372325	0.429529
cg23370883	0.00202184	0.00394608	0.609402
cg23370946	-0.0033317	0.00363413	0.361228
cg23371016	0.000182384	0.00855486	0.983029
cg23371050	-0.000954999	0.0011325	0.400879
cg23371077	0.00262865	0.00289933	0.366543
cg23371106	0.00187112	0.00308625	0.545559
cg23371208	0.000203913	0.00299138	0.945774
cg23371278	0.000422314	0.000926238	0.649312
cg23371350	0.000532496	0.00363582	0.883823
cg23371407	-0.00440584	0.00278011	0.115838
cg23371413	0.0106662	0.0159321	0.504569
cg23371415	-0.00461793	0.00518845	0.375353
cg23371421	-0.00255731	0.00346886	0.462531
cg23371433	-0.00597153	0.00374891	0.114008
cg23371434	0.0144874	0.00589154	0.0154615
cg23371436	0.00352971	0.00802258	0.660805
cg23371476	0.0150855	0.0182687	0.410696
cg23371528	0.00405858	0.00267676	0.132279
cg23371542	2.43013e-05	0.00129101	0.985015
cg23371567	-0.0105581	0.00599916	0.0811502
cg23371584	-0.00596968	0.017183	0.728929
cg23371639	0.000982734	0.000942373	0.299273
cg23371655	0.00451625	0.00663012	0.497169
cg23371707	-0.000893874	0.000856693	0.29901
cg23371720	-0.00116928	0.00313445	0.709822
cg23371728	0.00349728	0.00370435	0.34715
cg23371746	-0.000823167	0.00998525	0.934445
cg23371754	0.000689797	0.00105923	0.516235
cg23371780	0.00367435	0.00443673	0.409338
cg23371790	0.0123507	0.00648936	0.0595776
cg23371800	0.00291358	0.00341764	0.395749
cg23371811	-0.00111388	0.00326572	0.73368
cg23371825	-0.00172993	0.00158598	0.277719
cg23371833	0.00826567	0.00657684	0.211447
cg23371851	-0.00676724	0.0067036	0.314914
cg23371877	0.00161694	0.00367323	0.660644
cg23371883	0.00176468	0.00445193	0.692575
cg23371889	-0.00102995	0.00691117	0.8818
cg23371940	-0.00359724	0.00667302	0.590907
cg23372001	-0.00101748	0.00102059	0.320938
cg23372016	0.000125514	0.00990473	0.989912
cg23372072	0.000253038	0.00350242	0.942535
cg23372092	0.013606	0.0102079	0.185273
cg23372128	-0.00140682	0.00109649	0.202135
cg23372216	0.0017863	0.00895118	0.842186
cg23372297	-0.00636355	0.00818797	0.43869
cg23372306	0.00282254	0.00419489	0.502426
cg23372329	-0.0145005	0.00820697	0.0799767
cg23372375	-0.00307948	0.00610908	0.615193
cg23372422	0.0029681	0.00639042	0.64322
cg23372455	0.000771392	0.00208149	0.711638
cg23372523	-0.00644407	0.00646244	0.320837
cg23372527	0.0141055	0.024401	0.564377
cg23372535	0.00196564	0.00721515	0.785792
cg23372542	0.0134958	0.00642329	0.0378778
cg23372544	0.00683206	0.00556732	0.222331
cg23372576	0.00280336	0.00918182	0.760692
cg23372626	-0.007424	0.0198206	0.708695
cg23372675	0.00034462	0.00288161	0.90502
cg23372684	0.00823039	0.00622041	0.188488
cg23372694	-0.00749072	0.00839424	0.374111
cg23372703	0.00506767	0.00548649	0.357648
cg23372723	0.00153785	0.00470849	0.74457
cg23372773	0.00522521	0.00611958	0.395009
cg23372852	0.0145518	0.0103283	0.161626
cg23372895	-0.00913163	0.00489151	0.06454
cg23372936	-0.00142125	0.00323818	0.661576
cg23373047	0.000863945	0.00520648	0.868506
cg23373072	-0.00141295	0.00162399	0.386134
cg23373087	-0.0154855	0.00795765	0.0541612
cg23373142	0.00060396	0.0053706	0.910663
cg23373153	0.00214375	0.0018934	0.259958
cg23373160	0.000468763	0.00364287	0.897842
cg23373161	0.00495323	0.00575436	0.391199
cg23373166	-0.0010553	0.00319123	0.7415
cg23373201	-0.00620891	0.00808799	0.444299
cg23373279	-0.00134833	0.0037154	0.717361
cg23373396	5.0964e-05	0.00248971	0.983705
cg23373401	-0.00143507	0.00474128	0.762698
cg23373516	0.00848769	0.00526558	0.109794
cg23373525	0.00421978	0.00785414	0.592149
cg23373532	-0.0055991	0.00587563	0.342675
cg23373556	-0.0010952	0.00695693	0.875193
cg23373558	0.0051913	0.00415306	0.213907
cg23373640	-0.00379084	0.00767502	0.62233
cg23373670	-0.00244468	0.00346936	0.482491
cg23373718	-0.00233767	0.00212212	0.273009
cg23373788	0.00181103	0.00120304	0.135043
cg23373888	0.00267332	0.0028167	0.344616
cg23373897	-0.00571176	0.00560244	0.310157
cg23373978	0.00667066	0.00451286	0.142176
cg23373983	-0.00790359	0.0111389	0.479458
cg23374036	0.00527256	0.00460506	0.254672
cg23374256	0.00166328	0.00589651	0.778403
cg23374266	-0.00307068	0.00520852	0.55668
cg23374270	0.00518916	0.00474066	0.276037
cg23374312	0.000929984	0.00533956	0.862047
cg23374329	0.0041621	0.00374554	0.268857
cg23374376	-0.000131709	0.0010144	0.896927
cg23374399	-0.00200708	0.00534993	0.708251
cg23374665	-0.00131705	0.004262	0.757879
cg23374700	0.000310768	0.00138245	0.822548
cg23374711	-0.00132321	0.00479156	0.782938
cg23374762	-0.000460327	0.00116517	0.69354
cg23374784	-0.00164527	0.00773556	0.831956
cg23374807	0.0137137	0.0132644	0.303424
cg23374864	0.000744063	0.00401294	0.853238
cg23374885	-0.00195789	0.00175236	0.266262
cg23374892	-0.00500988	0.00804953	0.534956
cg23374902	-0.00440731	0.00412102	0.287158
cg23374930	0.0160542	0.00964121	0.0986743
cg23374992	0.0145703	0.00617236	0.0199761
cg23375049	0.00521284	0.00398646	0.193675
cg23375068	0.00345127	0.0032399	0.289059
cg23375169	0.0105365	0.00665728	0.116309
cg23375190	-0.00085083	0.00204189	0.677704
cg23375247	0.00591441	0.00558338	0.291747
cg23375252	-0.00262416	0.00807427	0.745785
cg23375282	0.00442345	0.00534318	0.409505
cg23375379	-0.00200296	0.00811358	0.805465
cg23375384	0.00081093	0.00198997	0.684412
cg23375431	0.000213238	0.00118559	0.85759
cg23375440	0.000649842	0.0012547	0.605532
cg23375483	0.000197368	0.00528045	0.970251
cg23375538	0.000617542	0.00603465	0.918676
cg23375545	4.5457e-05	0.00408804	0.991148
cg23375552	-0.000888094	0.00222701	0.690813
cg23375563	0.00608183	0.00527917	0.251757
cg23375593	0.00172711	0.00869917	0.842985
cg23375598	-0.0291553	0.0168661	0.0866317
cg23375617	-0.00194262	0.00321415	0.546802
cg23375717	-0.00517871	0.0052347	0.324648
cg23375719	0.00149047	0.0035805	0.678006
cg23375725	-0.00886998	0.0040285	0.0297291
cg23375781	-0.0086902	0.00407553	0.035168
cg23375783	-0.00181896	0.00309841	0.558344
cg23375877	-0.0144832	0.0098516	0.144328
cg23375912	-0.0132048	0.00626995	0.0374343
cg23375948	-0.00179789	0.00143868	0.214023
cg23375968	0.00097441	0.00432005	0.821958
cg23375972	0.00248948	0.00463639	0.592372
cg23376012	0.00294593	0.00429712	0.494407
cg23376018	-0.000273387	0.00469289	0.953649
cg23376028	-0.00259777	0.00581634	0.656002
cg23376070	-0.00653199	0.00630481	0.302419
cg23376085	-0.0076547	0.00338504	0.0256697
cg23376191	0.00457224	0.00286141	0.112883
cg23376231	0.00426203	0.0036659	0.247457
cg23376286	-0.000289727	0.00182254	0.873979
cg23376330	0.00650656	0.0103537	0.531003
cg23376390	0.00922819	0.00664417	0.167614
cg23376446	0.000908252	0.00193599	0.639881
cg23376467	-0.00307603	0.0043856	0.484513
cg23376470	-0.00288223	0.00621232	0.643581
cg23376501	-0.00445183	0.00908266	0.624989
cg23376526	-0.000515102	0.00130962	0.69483
cg23376554	-0.0035417	0.00429103	0.410915
cg23376562	-0.00240082	0.00480211	0.618091
cg23376687	-0.00274757	0.00773168	0.722985
cg23376713	0.0127219	0.00537847	0.0197329
cg23376757	-0.00106992	0.00781887	0.891405
cg23376771	0.00279932	0.00182613	0.128115
cg23376847	-0.018471	0.00880147	0.038097
cg23376861	0.00125344	0.00278941	0.654043
cg23376870	0.00774231	0.0040019	0.0555541
cg23376894	0.0111988	0.00950572	0.24125
cg23376997	0.000299946	0.00288615	0.917414
cg23377000	-0.00177234	0.00338249	0.601332
cg23377042	-0.0048077	0.00508457	0.346415
cg23377140	-0.00552004	0.00441651	0.213955
cg23377232	0.0019321	0.00346606	0.578342
cg23377249	-0.00413515	0.00299249	0.169769
cg23377260	0.00192314	0.00315693	0.543639
cg23377344	0.00201494	0.00318596	0.528386
cg23377395	0.00767411	0.00807881	0.344205
cg23377495	0.00992118	0.00571318	0.0852177
cg23377551	-0.00309663	0.00177312	0.0834785
cg23377571	0.0015103	0.00172691	0.38368
cg23377607	0.0219765	0.0127898	0.0885084
cg23377688	-0.00100696	0.00192925	0.60274
cg23377690	0.00305634	0.00441236	0.489946
cg23377716	0.0036037	0.00355177	0.312474
cg23377852	-0.00143849	0.0062176	0.817459
cg23377893	-0.0082066	0.00509826	0.110281
cg23377898	-0.00188491	0.00458063	0.681495
cg23377911	0.000173577	0.00315112	0.95617
cg23377942	-0.0206757	0.0167749	0.220329
cg23377985	0.0019828	0.00790896	0.802503
cg23377990	0.000841555	0.00362133	0.81666
cg23378011	-0.00493129	0.0030082	0.10396
cg23378033	0.0125576	0.00892473	0.16218
cg23378074	-0.0073686	0.0124038	0.553668
cg23378142	-0.0125166	0.00928485	0.180359
cg23378144	-0.0013996	0.00156017	0.371601
cg23378165	-0.00153241	0.00481998	0.751131
cg23378289	-0.00484332	0.00413986	0.244515
cg23378318	-0.00732292	0.00765875	0.341055
cg23378331	0.00616585	0.00594617	0.301995
cg23378365	-0.00260271	0.00408884	0.525723
cg23378396	-0.0101168	0.00811191	0.214941
cg23378453	-0.00128204	0.00145605	0.380477
cg23378454	0.000791754	0.00334519	0.813334
cg23378460	0.000136086	0.00426674	0.974613
cg23378491	0.012676	0.00684291	0.0665982
cg23378497	0.00138675	0.00331732	0.676722
cg23378546	-0.000581968	0.00758455	0.938975
cg23378565	0.00078249	0.00367065	0.831578
cg23378609	0.00121148	0.00278597	0.664508
cg23378706	0.00160073	0.00158919	0.315982
cg23378722	0.00310016	0.0106142	0.770769
cg23378736	-0.00244556	0.00326648	0.455618
cg23378765	-0.00561229	0.00565014	0.322705
cg23378784	-0.00450732	0.00319688	0.161337
cg23378840	0.000465256	0.00122866	0.705651
cg23378869	-0.0124505	0.00552246	0.026108
cg23378923	-0.00413764	0.0050816	0.417235
cg23378935	0.00164496	0.00490113	0.737778
cg23378937	-0.000141573	0.00161849	0.930452
cg23378941	-0.00385908	0.00715959	0.59095
cg23378948	-0.00498222	0.00751041	0.508453
cg23378951	-0.0114567	0.00573212	0.048065
cg23378989	-0.00330138	0.00190694	0.0861623
cg23378992	-0.000834541	0.00136738	0.542886
cg23379038	0.00255627	0.00613598	0.677766
cg23379040	-0.00862669	0.00929065	0.355127
cg23379073	-0.000481747	0.00371418	0.897033
cg23379291	-0.00225077	0.0113373	0.842992
cg23379309	0.00617864	0.00459053	0.181035
cg23379342	0.00612474	0.00235383	0.01052
cg23379470	0.00288544	0.00312961	0.35852
cg23379540	-0.0023223	0.00139351	0.098406
cg23379566	-0.0158312	0.0105504	0.136291
cg23379601	0.00214819	0.00358537	0.550279
cg23379653	0.00135783	0.00209254	0.517738
cg23379677	-0.00274265	0.00383877	0.476429
cg23379687	-0.00123655	0.00339646	0.716493
cg23379698	-0.00375891	0.00412622	0.364261
cg23379751	0.0031906	0.00870171	0.714562
cg23379806	0.00188738	0.00372325	0.61321
cg23379818	0.00540187	0.00429195	0.210789
cg23379820	0.00300246	0.00426155	0.482554
cg23379881	0.000963539	0.00422317	0.819942
cg23379913	0.00923814	0.00421522	0.0304775
cg23379958	-0.00273438	0.00301257	0.366008
cg23379980	-0.0041201	0.00330174	0.214686
cg23380039	0.00388061	0.00627216	0.537368
cg23380197	0.00109888	0.00362933	0.76262
cg23380216	-0.000356754	0.00100266	0.722653
cg23380262	0.00242601	0.00440028	0.582506
cg23380270	-0.00138977	0.00219945	0.528758
cg23380274	0.00560671	0.0084282	0.507269
cg23380298	0.000204993	0.000970268	0.833057
cg23380307	0.00300867	0.00610843	0.623299
cg23380308	-0.0121009	0.0106709	0.259212
cg23380360	-0.00482614	0.00642505	0.454141
cg23380397	-0.0174914	0.0150528	0.247704
cg23380399	0.00094328	0.00172859	0.586361
cg23380440	0.000558475	0.00658444	0.932558
cg23380466	0.00653382	0.00470839	0.167984
cg23380468	-0.000508633	0.0036397	0.889112
cg23380496	0.00438692	0.00750891	0.560241
cg23380502	0.00387521	0.0123404	0.754085
cg23380514	-0.00299258	0.00374261	0.425636
cg23380552	-0.000754396	0.00382696	0.844086
cg23380554	0.000917097	0.00172135	0.595243
cg23380624	0.00812487	0.00753728	0.283369
cg23380672	0.00134447	0.0043597	0.758362
cg23380821	-0.00185319	0.00310094	0.551298
cg23380947	-0.00641005	0.00631089	0.311956
cg23380956	-0.00155317	0.00366826	0.672809
cg23380974	5.59991e-05	0.00579347	0.992305
cg23381058	0.00278221	0.0040488	0.493397
cg23381116	2.05138e-05	0.00123285	0.986754
cg23381224	-0.00219256	0.00670374	0.744229
cg23381232	-0.00324313	0.00443376	0.466024
cg23381265	0.00328002	0.00263313	0.215484
cg23381267	0.00454	0.00805851	0.574302
cg23381346	0.000101207	0.00623076	0.987069
cg23381470	0.00647107	0.00335423	0.0562331
cg23381494	0.00697443	0.00627014	0.268381
cg23381598	0.00583717	0.00711876	0.413975
cg23381609	-0.00185278	0.00350522	0.598144
cg23381629	-0.00127147	0.00750382	0.865754
cg23381646	-0.00721863	0.00631991	0.255805
cg23381664	0.0108631	0.00592159	0.0692364
cg23381697	0.000459021	0.00107851	0.671212
cg23381738	-0.00800919	0.00347136	0.0228806
cg23381748	-0.00329778	0.00314433	0.296526
cg23381749	-0.000902367	0.00258382	0.727567
cg23381770	-0.00800849	0.0113571	0.482181
cg23381863	0.0136703	0.00622562	0.0301676
cg23381867	0.00139343	0.00645218	0.82941
cg23381884	0.00510172	0.00693061	0.463201
cg23381885	0.0272355	0.0130601	0.0393055
cg23381944	0.0100107	0.00608862	0.102947
cg23381951	0.000203319	0.00147489	0.890604
cg23381998	-0.018637	0.0125751	0.141135
cg23382031	0.00363268	0.00298412	0.226036
cg23382033	0.00372858	0.00611792	0.543459
cg23382043	-0.00678751	0.00368856	0.0683938
cg23382101	0.000939638	0.00409966	0.819132
cg23382141	-0.00338767	0.00681558	0.620129
cg23382149	0.000849906	0.00485128	0.861245
cg23382224	0.00549182	0.0093614	0.558623
cg23382310	-0.017721	0.0122937	0.152241
cg23382356	-0.00398165	0.0050248	0.429803
cg23382394	0.00318461	0.00429518	0.459979
cg23382567	0.000864033	0.000802761	0.284094
cg23382699	0.00293557	0.0039381	0.457575
cg23382700	0.000216976	0.00355036	0.951378
cg23382741	-0.000418994	0.00308969	0.892373
cg23382806	0.00139185	0.0033757	0.680898
cg23383079	0.00121227	0.00567826	0.83133
cg23383098	-0.0026853	0.00409737	0.513571
cg23383111	0.00261331	0.00447224	0.560167
cg23383138	-0.00788642	0.00524789	0.13571
cg23383149	0.0128881	0.00725814	0.0785015
cg23383151	-0.0037184	0.00692978	0.592621
cg23383154	0.0537895	0.0588993	0.363075
cg23383281	-0.000655402	0.00291028	0.822232
cg23383318	-0.00391639	0.00426031	0.359928
cg23383372	0.00148538	0.00112532	0.189541
cg23383531	0.00152522	0.00643926	0.813196
cg23383546	-0.00810827	0.00685838	0.239614
cg23383652	-0.00672035	0.00829173	0.419378
cg23383775	0.000402947	0.00548045	0.94152
cg23383832	-0.00805259	0.0044682	0.0742037
cg23383846	-0.00885351	0.00419169	0.0368955
cg23383871	-0.00252873	0.00124676	0.0449076
cg23383887	-0.00458625	0.00461192	0.322156
cg23383952	-0.0036113	0.00298386	0.22872
cg23383982	-0.00628173	0.00470151	0.184222
cg23384017	0.00409711	0.005241	0.436015
cg23384024	-0.00107421	0.00143006	0.454131
cg23384027	-0.00103708	0.00353127	0.769542
cg23384045	-0.00959902	0.00394802	0.0166283
cg23384093	0.000766944	0.00706416	0.913739
cg23384103	0.000963204	0.00541916	0.859248
cg23384185	0.00133888	0.0022445	0.552034
cg23384326	-0.00924416	0.00605081	0.129392
cg23384340	-0.00159174	0.00130546	0.225293
cg23384356	0.00244238	0.00302265	0.420789
cg23384397	1.10019e-05	0.00409439	0.997861
cg23384406	0.00919387	0.00533164	0.0873946
cg23384428	-0.00700939	0.00522055	0.182099
cg23384530	0.0185687	0.0087913	0.0368951
cg23384538	-0.00401032	0.00403175	0.322033
cg23384615	-0.00117176	0.00337859	0.729378
cg23384620	-0.00195004	0.0024945	0.43602
cg23384668	0.00317976	0.00398651	0.426772
cg23384688	-0.00673467	0.0077591	0.387266
cg23384708	0.00151393	0.00375803	0.687826
cg23384737	-0.00471503	0.00586862	0.423428
cg23384786	0.00141626	0.00308646	0.647223
cg23384863	0.00089869	0.00493249	0.855757
cg23384882	-0.00367732	0.00668179	0.583175
cg23384886	-0.0130489	0.00564852	0.0227118
cg23384960	0.00670405	0.00959301	0.486096
cg23385041	-0.00221231	0.00387115	0.568814
cg23385050	0.0016189	0.00550443	0.769219
cg23385162	-0.00984413	0.00747711	0.190671
cg23385200	-0.00657526	0.00339848	0.0555409
cg23385208	0.00567271	0.00582734	0.33242
cg23385218	-0.00642982	0.00381086	0.0943415
cg23385246	-0.00143832	0.0028418	0.613762
cg23385248	0.000467938	0.00753465	0.95059
cg23385252	-0.00042664	0.00309534	0.89062
cg23385365	-0.000525915	0.00110876	0.636192
cg23385388	0.000817996	0.00136586	0.550457
cg23385492	-0.00250427	0.0109441	0.819424
cg23385550	-0.000984305	0.00121388	0.419157
cg23385575	-9.70524e-05	0.00486626	0.984124
cg23385669	-2.50062e-05	0.00313967	0.993659
cg23385718	-0.00128055	0.00145944	0.382133
cg23385732	0.00212943	0.00655739	0.745985
cg23385817	0.00573788	0.00627569	0.362522
cg23385838	0.00158225	0.00123107	0.20135
cg23385845	-0.000262105	0.00126429	0.836141
cg23385847	-0.00493047	0.00362804	0.176881
cg23385852	0.00400842	0.00323622	0.218079
cg23385854	-0.00155296	0.00120622	0.200587
cg23385898	-0.00448823	0.00559793	0.424386
cg23385938	-0.000267575	0.00229354	0.907335
cg23386060	0.00227044	0.00566125	0.689148
cg23386126	-0.00246508	0.00555404	0.658018
cg23386192	-0.000867571	0.00178116	0.627152
cg23386212	-0.0440839	0.020815	0.0363958
cg23386236	-0.00558221	0.0113143	0.622711
cg23386330	-0.00365352	0.00298428	0.223425
cg23386367	-0.00248964	0.00452795	0.583525
cg23386385	-0.00259728	0.00506911	0.609398
cg23386435	0.000889765	0.0036792	0.809349
cg23386509	0.00781634	0.0204535	0.703073
cg23386623	0.00214973	0.0015777	0.17575
cg23386659	0.00572882	0.00420445	0.175754
cg23386779	0.00568621	0.00459719	0.218716
cg23386895	0.0163709	0.00669312	0.0160041
cg23386928	0.00399425	0.00379262	0.294534
cg23386939	0.00381496	0.00371289	0.306404
cg23387025	-0.000221918	0.00533738	0.966909
cg23387056	-0.00540788	0.0185422	0.771091
cg23387109	0.00136276	0.00110494	0.220035
cg23387118	-0.00382529	0.00899233	0.671365
cg23387168	0.00591245	0.00906345	0.515518
cg23387183	0.0022981	0.00742229	0.757424
cg23387213	0.00250321	0.00436162	0.567174
cg23387220	0.00078632	0.0015229	0.606641
cg23387237	0.000308521	0.0032612	0.924799
cg23387287	0.00349278	0.00599426	0.561275
cg23387288	0.0102441	0.00916914	0.266284
cg23387310	0.00113628	0.00326882	0.728784
cg23387318	0.00686788	0.00358458	0.0579208
cg23387377	0.00178416	0.00183195	0.332198
cg23387384	0.00794769	0.00638492	0.215819
cg23387401	0.0011404	0.00397006	0.774451
cg23387422	0.00640388	0.00532523	0.231685
cg23387468	0.0014111	0.00503818	0.779932
cg23387472	0.00192288	0.00172047	0.26611
cg23387569	0.00604696	0.00618478	0.330322
cg23387590	0.00271953	0.00676476	0.688439
cg23387597	0.00481559	0.00317154	0.131737
cg23387623	0.00991683	0.00855348	0.248763
cg23387650	0.00252491	0.00750186	0.73707
cg23387692	-0.0111764	0.00660386	0.0933498
cg23387800	-0.00352244	0.0040365	0.384723
cg23387863	-0.00361653	0.00325661	0.269154
cg23387874	0.00568503	0.00630543	0.369199
cg23387904	-0.0107903	0.0103136	0.297712
cg23387919	-2.26394e-05	0.00109621	0.98356
cg23387929	0.0101056	0.00587327	0.0880824
cg23388000	0.00932647	0.00309257	0.00317214
cg23388037	0.00205898	0.00351582	0.559301
cg23388085	-0.00083229	0.00356863	0.816013
cg23388086	-0.00191809	0.00361689	0.596942
cg23388097	0.00684795	0.00416535	0.102975
cg23388348	0.0038013	0.0030134	0.209763
cg23388371	0.00152368	0.00151764	0.317554
cg23388392	0.00841171	0.00375406	0.0270182
cg23388451	0.00156929	0.00496795	0.75268
cg23388490	0.0155081	0.00840708	0.0677312
cg23388501	-0.00454292	0.00969212	0.640179
cg23388535	-0.016579	0.00872387	0.0599485
cg23388714	0.00060433	0.00120417	0.61675
cg23388763	-0.00317545	0.00807559	0.694907
cg23388844	-0.00148404	0.00352149	0.674254
cg23388881	0.000668514	0.00520519	0.898037
cg23389013	0.000992103	0.00569918	0.862118
cg23389023	-0.00265986	0.00788962	0.736647
cg23389061	0.000485382	0.000913063	0.596058
cg23389069	-0.000896905	0.00127969	0.484834
cg23389079	-0.000917844	0.00463448	0.843367
cg23389088	-0.00388595	0.0038254	0.311901
cg23389172	0.000441445	0.0067087	0.947653
cg23389183	-0.00398412	0.00341634	0.246013
cg23389194	0.00235882	0.00345462	0.496142
cg23389199	-0.000505749	0.00373697	0.892589
cg23389215	0.00230727	0.00384908	0.550093
cg23389369	7.18431e-06	0.00412217	0.998613
cg23389408	0.000268502	0.00138871	0.847038
cg23389585	0.00046625	0.000854677	0.586475
cg23389651	-0.00367553	0.00633442	0.562913
cg23389775	-0.00703007	0.00905454	0.439141
cg23389776	-0.000775712	0.00392752	0.843789
cg23389783	0.000275567	0.00242883	0.909872
cg23389807	0.002501	0.00694288	0.719357
cg23389808	0.0022393	0.00728304	0.759058
cg23389978	-0.0166969	0.00553928	0.00318647
cg23390014	-0.00248684	0.0050442	0.622971
cg23390098	0.001936	0.00794197	0.807857
cg23390118	-0.00672825	0.00802069	0.403334
cg23390133	0.00168984	0.00287991	0.558542
cg23390269	0.00657674	0.00877351	0.455059
cg23390282	-0.0252952	0.00853548	0.00371565
cg23390360	0.000859891	0.00668578	0.897893
cg23390366	0.00313388	0.00364978	0.392369
cg23390411	0.00141729	0.0121762	0.907545
cg23390488	-0.00101343	0.00181715	0.578161
cg23390582	0.00052055	0.00512848	0.919334
cg23390595	-0.00535726	0.00486007	0.272694
cg23390619	0.00118534	0.0016306	0.46878
cg23390632	0.0124716	0.00884202	0.161167
cg23390684	0.00893298	0.0242832	0.713667
cg23390745	-0.0109776	0.0115281	0.343023
cg23390762	-0.00401092	0.00300792	0.185089
cg23390776	-0.00415867	0.00499643	0.406995
cg23390857	0.00020018	0.00106077	0.850659
cg23390865	-0.00107686	0.00162855	0.509817
cg23390871	-0.00505609	0.00403232	0.212493
cg23390920	-0.0128236	0.00747253	0.0889089
cg23390958	-0.00843871	0.0139112	0.545336
cg23391006	0.000818272	0.00100612	0.417776
cg23391021	-0.00428623	0.00520911	0.412351
cg23391041	-0.00669524	0.00595946	0.263643
cg23391045	-0.000811825	0.00191047	0.6717
cg23391086	-0.000890605	0.00332213	0.789129
cg23391090	-0.000929563	0.00423307	0.826586
cg23391098	-0.00273431	0.00229454	0.235913
cg23391107	-0.00502911	0.0104713	0.63197
cg23391157	0.00203538	0.00210277	0.335155
cg23391164	-0.00283707	0.00203408	0.165846
cg23391171	-0.000261728	0.00137929	0.849844
cg23391173	0.0250874	0.0266287	0.34816
cg23391214	0.00142827	0.00307259	0.642946
cg23391218	-0.00317612	0.00425816	0.457296
cg23391288	0.0213861	0.00688711	0.00240841
cg23391324	-0.00118034	0.00175775	0.50328
cg23391325	0.0208138	0.00921371	0.0258191
cg23391367	0.00450634	0.00303333	0.140191
cg23391368	-0.011316	0.00955768	0.238931
cg23391372	-0.00862422	0.0114258	0.451951
cg23391473	-0.00626817	0.00585025	0.286276
cg23391569	0.00196119	0.00448228	0.662559
cg23391572	-0.0035334	0.00257757	0.17317
cg23391574	0.00220855	0.00359224	0.539927
cg23391620	0.00208339	0.0033716	0.53788
cg23391641	0.00564242	0.00351655	0.111412
cg23391785	0.000536196	0.000982759	0.586424
cg23391833	0.00521338	0.00553835	0.348565
cg23391889	0.000876595	0.00324626	0.787632
cg23391891	-0.00417752	0.00284914	0.145386
cg23391907	8.19977e-05	0.00368069	0.982266
cg23392097	-8.28561e-05	0.00928199	0.992894
cg23392162	0.0138324	0.00911882	0.132109
cg23392181	-0.00105141	0.00577366	0.855829
cg23392269	0.000617073	0.00398184	0.877122
cg23392273	0.00597056	0.00695297	0.392337
cg23392311	0.00278615	0.00323924	0.391558
cg23392358	0.00997268	0.0100126	0.321391
cg23392359	-0.00123092	0.00609257	0.840255
cg23392367	-0.000545701	0.00621128	0.930148
cg23392381	-0.0283904	0.0472827	0.549427
cg23392383	-0.00673428	0.00397753	0.0932201
cg23392390	0.00811003	0.00751946	0.283111
cg23392434	0.00116572	0.00554238	0.833793
cg23392495	0.0072279	0.00416803	0.0856465
cg23392501	0.00188174	0.00167533	0.263753
cg23392644	-0.00288373	0.00618369	0.641874
cg23392730	7.26169e-06	0.00235841	0.997549
cg23392763	-0.00714696	0.00766589	0.353184
cg23392782	0.000920393	0.00195322	0.638402
cg23392804	-0.00694028	0.00587213	0.239748
cg23392845	0.000499363	0.00785772	0.949441
cg23392909	0.00452211	0.00349505	0.198375
cg23392929	-0.00969117	0.00367589	0.00956779
cg23392950	0.0046553	0.00643146	0.470677
cg23392963	-0.00210391	0.00184218	0.255857
cg23392978	0.00396727	0.011264	0.725344
cg23393072	0.00212231	0.00205637	0.304266
cg23393076	0.000182783	0.00309737	0.953047
cg23393100	0.00534454	0.00454755	0.242384
cg23393117	-0.000653435	0.00540682	0.904023
cg23393139	-0.00552341	0.00474129	0.24651
cg23393147	-0.00300973	0.00476811	0.529183
cg23393175	-0.00192655	0.00232122	0.408321
cg23393196	0.000370202	0.00234669	0.874934
cg23393214	-0.00451654	0.00328741	0.172219
cg23393242	0.000589934	0.00183733	0.748746
cg23393291	0.00106465	0.00105526	0.315197
cg23393356	-0.00512326	0.00310308	0.101535
cg23393368	-0.00526406	0.00530468	0.323169
cg23393417	-0.0156251	0.0111756	0.164833
cg23393484	0.00456396	0.00820489	0.57915
cg23393544	0.00398042	0.0122934	0.746706
cg23393549	0.0041263	0.00330466	0.214404
cg23393593	0.000504725	0.00442316	0.909355
cg23393637	-0.000839531	0.00250865	0.738512
cg23393701	0.004516	0.00733534	0.539375
cg23393728	0.0107029	0.00449488	0.0189474
cg23393786	0.000275844	0.00365699	0.940008
cg23393800	0.00833943	0.00374416	0.0279253
cg23393853	0.0204602	0.00767255	0.0087951
cg23393870	0.00449748	0.00730782	0.539517
cg23393882	0.00245739	0.00410928	0.551041
cg23393892	-0.00663252	0.00582994	0.257689
cg23394090	0.00697994	0.00589888	0.239209
cg23394244	-0.000209644	0.00353273	0.952784
cg23394259	-0.00547322	0.00734966	0.458019
cg23394300	-0.00577703	0.00589038	0.328826
cg23394329	0.00783561	0.00362808	0.0329272
cg23394391	0.0130553	0.0075353	0.0859289
cg23394420	-0.00206143	0.00114619	0.074791
cg23394462	-0.00204698	0.00362451	0.573366
cg23394480	-0.00333067	0.0036993	0.369865
cg23394510	-0.0116972	0.0096874	0.229796
cg23394562	-0.00348241	0.00654893	0.595951
cg23394610	0.00147112	0.00163369	0.369791
cg23394633	0.00157499	0.00614193	0.798087
cg23394701	0.00775522	0.00740645	0.297312
cg23394729	-0.000355377	0.00349436	0.919177
cg23394817	-0.0119228	0.0109794	0.279842
cg23394916	0.000601965	0.00536604	0.910881
cg23395024	0.00222628	0.00287125	0.439755
cg23395034	-0.00237952	0.00439761	0.589518
cg23395111	-0.000688406	0.00114947	0.550455
cg23395142	0.0181846	0.00839641	0.0324505
cg23395165	0.00227485	0.00371626	0.54169
cg23395177	0.00490212	0.00537617	0.36382
cg23395213	0.000447839	0.00555977	0.935944
cg23395228	-0.000309696	0.00502165	0.950934
cg23395298	-0.00551828	0.00556373	0.323418
cg23395310	0.00473992	0.00399915	0.238434
cg23395315	0.00882888	0.0072374	0.225066
cg23395341	0.00609054	0.00350425	0.0849514
cg23395398	0.000448301	0.00364078	0.902222
cg23395404	-7.43505e-05	0.00131127	0.954884
cg23395449	0.00198034	0.00262431	0.452064
cg23395533	-0.0087132	0.00710433	0.222596
cg23395553	0.00195554	0.00267005	0.465455
cg23395681	-0.000478182	0.00328666	0.884584
cg23395688	-0.00490347	0.00470505	0.299577
cg23395692	0.0128942	0.00853967	0.133879
cg23395702	0.0118887	0.00928901	0.203236
cg23395715	-0.00162076	0.004346	0.709904
cg23395749	0.0012954	0.00361206	0.720545
cg23395759	0.000542631	0.00164326	0.741854
cg23395795	-0.00165285	0.00967155	0.864613
cg23395836	0.0052406	0.00659245	0.42833
cg23395887	-0.0131966	0.0102592	0.200983
cg23395902	-0.000667705	0.0021158	0.752909
cg23396057	0.000962149	0.00123585	0.437897
cg23396070	0.00606296	0.00977496	0.53635
cg23396098	0.00460223	0.00839397	0.584592
cg23396152	-0.0143359	0.00732225	0.0527341
cg23396155	0.0007265	0.00453274	0.872951
cg23396177	-0.00291691	0.00587376	0.620444
cg23396189	0.00126028	0.00282613	0.656503
cg23396219	0.00989238	0.00878296	0.26244
cg23396286	0.000745749	0.00126366	0.556278
cg23396309	0.00520649	0.00941796	0.581484
cg23396350	-0.00276089	0.00341778	0.420917
cg23396403	4.17499e-05	0.00121571	0.972666
cg23396432	0.00188571	0.00374945	0.616
cg23396516	-0.00719551	0.00515073	0.165179
cg23396522	0.000153973	0.00480794	0.974509
cg23396644	0.00255092	0.00134274	0.0600328
cg23396732	-0.00399232	0.00633014	0.529532
cg23396751	-0.0103999	0.00398304	0.0102622
cg23396786	0.00214221	0.0027024	0.429626
cg23396834	-0.00113443	0.000997241	0.257728
cg23396843	-0.00509842	0.00564632	0.368483
cg23396884	-0.000878943	0.00405738	0.828892
cg23396969	-0.000501426	0.0055268	0.927872
cg23396974	-0.00261492	0.00142562	0.0692731
cg23397013	-0.0180514	0.00683385	0.00943455
cg23397015	-0.00203455	0.00171063	0.236816
cg23397023	0.00918571	0.00572308	0.111303
cg23397030	-0.000291046	0.00798934	0.971005
cg23397147	0.0132478	0.0120077	0.272272
cg23397149	0.00354284	0.0076289	0.643264
cg23397168	-0.0103864	0.00720852	0.152415
cg23397182	3.15728e-05	0.00305861	0.991782
cg23397211	-0.0066813	0.0059058	0.26034
cg23397216	-0.0240006	0.00815246	0.00394048
cg23397217	-0.00377268	0.00305448	0.219366
cg23397278	0.00135042	0.00148224	0.364216
cg23397325	0.000515506	0.00943608	0.956529
cg23397413	-0.000265325	0.003519	0.940033
cg23397427	0.00052643	0.00556454	0.924798
cg23397433	-0.00347896	0.00449867	0.440956
cg23397434	0.00122979	0.00551336	0.823898
cg23397440	-0.00256594	0.00156703	0.104342
cg23397523	-0.00301193	0.00654853	0.646451
cg23397542	-0.000347732	0.00434624	0.936374
cg23397566	0.00358391	0.00394139	0.365144
cg23397571	-0.00172118	0.00192366	0.372844
cg23397572	0.0076787	0.00516916	0.140225
cg23397578	0.000907604	0.00251911	0.71931
cg23397584	0.00399338	0.00591346	0.500875
cg23397629	-0.00897691	0.00533799	0.0954129
cg23397666	0.00679902	0.00770685	0.379555
cg23397718	0.00509934	0.00527705	0.335964
cg23397741	-0.00355384	0.00487726	0.467734
cg23397837	0.00319561	0.00308489	0.302483
cg23397909	0.00202935	0.0041949	0.629496
cg23397932	-0.00266012	0.0050589	0.600046
cg23397955	0.00127367	0.00129793	0.328556
cg23397975	-0.00890855	0.0100355	0.376603
cg23397993	-0.000432658	0.00146741	0.768658
cg23398028	-0.0155726	0.0135641	0.253383
cg23398047	0.0025792	0.00585721	0.660535
cg23398051	-0.00143446	0.00373951	0.702005
cg23398073	-0.00570352	0.00412048	0.169053
cg23398076	0.00639622	0.0148682	0.66788
cg23398091	0.00110649	0.00126516	0.383672
cg23398109	-0.00783483	0.00541091	0.150419
cg23398131	0.0190799	0.00559034	0.000895081
cg23398156	-0.00450131	0.00624013	0.472198
cg23398162	0.002954	0.00387636	0.447629
cg23398173	0.00128966	0.00316881	0.684796
cg23398241	-0.00657807	0.00381438	0.0873687
cg23398318	-0.000788836	0.00714846	0.912329
cg23398323	0.0015033	0.00107307	0.163997
cg23398335	-1.70939e-05	0.000991798	0.98628
cg23398385	-0.000759834	0.00134581	0.57348
cg23398454	0.0068002	0.00907745	0.455349
cg23398472	-0.0145108	0.00570032	0.0122681
cg23398478	0.012159	0.00631218	0.0566053
cg23398487	-0.00675454	0.00660611	0.308762
cg23398508	-0.00141075	0.00569653	0.804859
cg23398520	-0.00469039	0.00726177	0.519664
cg23398560	-0.00147903	0.00307889	0.631895
cg23398564	-0.00495596	0.00679005	0.466984
cg23398596	0.0132237	0.00691532	0.058401
cg23398613	0.00415963	0.00357251	0.24676
cg23398700	0.000346186	0.00116527	0.766952
cg23398720	0.00329733	0.00339349	0.333313
cg23398781	-0.00218043	0.00296869	0.464194
cg23398793	0.00566621	0.00541761	0.297865
cg23398886	-0.000330686	0.00126828	0.794774
cg23398948	0.020286	0.0277148	0.465724
cg23399011	0.00452825	0.00353302	0.202598
cg23399028	-0.00076314	0.00208599	0.715174
cg23399109	0.00228811	0.00500619	0.648516
cg23399173	0.0121889	0.00908832	0.182583
cg23399222	0.00220259	0.00675102	0.744837
cg23399257	-1.67463e-05	0.00530779	0.997488
cg23399279	-0.0022337	0.00379073	0.556879
cg23399282	0.00378531	0.00373149	0.312568
cg23399286	0.00104971	0.00468835	0.823245
cg23399307	-0.0152068	0.0116404	0.194097
cg23399379	-0.00560011	0.00805384	0.488286
cg23399385	0.00013352	0.00335228	0.9683
cg23399426	-0.00166332	0.00119586	0.167014
cg23399441	-0.00136769	0.00219872	0.53518
cg23399497	0.000286744	0.00183846	0.876338
cg23399577	-0.00632542	0.00453076	0.165444
cg23399639	-0.000711587	0.00981227	0.942317
cg23399650	0.0056573	0.00424438	0.185273
cg23399662	-0.00721063	0.00412471	0.0831777
cg23399774	0.00282544	0.00413961	0.496309
cg23399863	-0.0031082	0.00334529	0.354821
cg23399933	-0.00287821	0.00622238	0.644579
cg23399959	0.00406618	0.00516719	0.432989
cg23400002	-0.00104058	0.0013523	0.443222
cg23400056	-0.000598758	0.00353772	0.865906
cg23400071	0.00352935	0.00593552	0.5533
cg23400122	-0.000768778	0.004171	0.8541
cg23400169	0.00299551	0.00700046	0.669544
cg23400208	-0.00253366	0.00262707	0.336902
cg23400222	-0.00031638	0.00461008	0.945408
cg23400248	-0.0129814	0.00753381	0.0876329
cg23400372	-0.000929198	0.00658678	0.888068
cg23400391	-0.000995668	0.00120958	0.412169
cg23400421	-0.00311264	0.00505575	0.539366
cg23400446	0.0081623	0.0213173	0.702522
cg23400451	-0.00142738	0.00890696	0.872969
cg23400471	-0.00245301	0.003197	0.444526
cg23400579	-0.00330628	0.00548851	0.548126
cg23400592	-0.00193032	0.00174178	0.270131
cg23400593	0.000892962	0.00400633	0.824029
cg23400599	0.00109453	0.00634562	0.863367
cg23400617	-0.000563556	0.00138518	0.684897
cg23400639	0.00179301	0.00551147	0.745543
cg23400642	0.00134098	0.00225433	0.553146
cg23400715	-0.00535655	0.00254649	0.0376609
cg23400742	0.00318331	0.00338572	0.34913
cg23400765	0.000376303	0.00166057	0.821139
cg23400904	-0.00910266	0.00534281	0.0912062
cg23400921	-0.00478583	0.00813883	0.5577
cg23400942	0.00462266	0.0082557	0.576641
cg23400958	-0.00613099	0.00392449	0.121053
cg23400985	0.00253942	0.00185802	0.174445
cg23401088	-0.00528661	0.00623225	0.398099
cg23401105	0.000851232	0.00143163	0.553316
cg23401152	0.00411117	0.00385509	0.288525
cg23401210	-0.00887067	0.00683413	0.196956
cg23401212	0.0022585	0.00133469	0.0933979
cg23401251	-0.000837908	0.00399773	0.834364
cg23401282	0.0120392	0.0100759	0.234671
cg23401317	0.00530176	0.00619422	0.393869
cg23401418	-0.0015211	0.00311408	0.62618
cg23401436	-0.00591972	0.00690438	0.393062
cg23401445	0.00148431	0.0046391	0.749597
cg23401459	0.00872514	0.00639653	0.175289
cg23401461	-0.0066613	0.00366578	0.0718665
cg23401464	0.001981	0.00552126	0.720424
cg23401541	0.0032794	0.0104163	0.753475
cg23401601	0.0247044	0.0124113	0.0489735
cg23401624	0.000887556	0.00101606	0.384244
cg23401684	0.00397485	0.00817761	0.627871
cg23401741	0.000939985	0.00445515	0.83328
cg23401755	0.00404676	0.00611663	0.509586
cg23401756	-0.00115196	0.00426663	0.787663
cg23401887	0.000578854	0.00474908	0.903207
cg23401912	0.00690642	0.00384917	0.0754693
cg23402009	-0.00204268	0.00158252	0.19944
cg23402032	-0.00189316	0.00597625	0.751999
cg23402102	-0.00578727	0.00330597	0.0827616
cg23402144	0.00350942	0.00403908	0.386779
cg23402305	0.00655362	0.00479177	0.174149
cg23402311	-0.000249786	0.00111544	0.823216
cg23402329	0.00015113	0.00524673	0.977072
cg23402337	-0.00754505	0.00667443	0.260706
cg23402346	0.00257356	0.00271566	0.345336
cg23402356	0.00694919	0.00419931	0.100756
cg23402397	-0.00667385	0.00712274	0.350786
cg23402401	0.00255996	0.00396041	0.51935
cg23402433	-0.0103406	0.00843695	0.22291
cg23402444	0.00174569	0.00109124	0.112478
cg23402467	0.00343428	0.00836102	0.682041
cg23402468	0.00466556	0.00390608	0.234831
cg23402475	0.000181918	0.00116632	0.876333
cg23402524	0.000832736	0.0033749	0.805558
cg23402534	-0.00530322	0.00626458	0.399056
cg23402541	0.00376277	0.00714714	0.599601
cg23402560	0.000290412	0.00224303	0.897215
cg23402608	-0.00307686	0.003463	0.376179
cg23402661	-0.000706876	0.000968983	0.467217
cg23402712	-0.00876565	0.00671863	0.194677
cg23402755	0.00235841	0.00476592	0.621675
cg23402769	0.00180941	0.00120148	0.134886
cg23402814	0.0149288	0.0064409	0.0222759
cg23402821	0.00170466	0.00191952	0.376408
cg23402901	-0.00474791	0.00722024	0.512156
cg23402920	-0.00372275	0.00314981	0.23975
cg23402926	0.000553187	0.00576043	0.923667
cg23402986	-0.0072155	0.00363494	0.0495847
cg23403004	-0.00489372	0.00276952	0.0799533
cg23403031	-0.0096719	0.00543099	0.077644
cg23403079	0.00604484	0.00965658	0.532601
cg23403084	0.000577194	0.0129191	0.964444
cg23403099	-0.00702832	0.00406702	0.0867219
cg23403109	-0.00186716	0.00373785	0.618388
cg23403117	-0.0153536	0.0110183	0.166237
cg23403122	0.00149221	0.00426419	0.727041
cg23403144	-4.22011e-05	0.00406374	0.991733
cg23403192	-0.00225828	0.036874	0.951275
cg23403248	0.00616803	0.00355797	0.0857443
cg23403256	0.00325924	0.00326421	0.3202
cg23403350	0.00370916	0.00708215	0.601499
cg23403351	-0.000388951	0.0035101	0.911966
cg23403388	0.014146	0.00790771	0.0763361
cg23403461	-0.000172164	0.00204303	0.932993
cg23403523	-0.014652	0.00681424	0.0336898
cg23403528	-0.000601544	0.0130519	0.963322
cg23403531	-7.01359e-05	0.00117366	0.952455
cg23403544	0.00307243	0.00437095	0.483563
cg23403575	0.00322418	0.00403624	0.426093
cg23403636	-0.0150224	0.00923431	0.106589
cg23403681	0.00486483	0.00468483	0.30131
cg23403730	-0.00217222	0.00490808	0.658924
cg23403750	0.00890053	0.00356105	0.0138897
cg23403782	0.000801308	0.00101275	0.43049
cg23403783	-0.000637664	0.00653713	0.922468
cg23403797	-0.016369	0.0102794	0.114112
cg23403836	0.0504193	0.0483523	0.29931
cg23403864	-0.000162812	0.00128972	0.89977
cg23403868	-0.00353906	0.00570085	0.535996
cg23403895	0.00194764	0.0082814	0.814497
cg23403916	-0.00217458	0.00572802	0.704933
cg23403934	0.00181379	0.00343227	0.598231
cg23403950	0.00582206	0.00291423	0.0481618
cg23403967	0.000938807	0.00287186	0.744354
cg23403968	-0.00161902	0.00525534	0.7586
cg23403980	-0.000821647	0.00336954	0.807796
cg23404012	-0.00160794	0.00323491	0.620121
cg23404052	0.0062245	0.00778565	0.425702
cg23404097	0.00327539	0.00727123	0.65325
cg23404101	0.0034901	0.00517565	0.50149
cg23404110	0.0016979	0.00183009	0.355522
cg23404137	-0.0062165	0.0054632	0.257597
cg23404217	0.000729783	0.00316444	0.818031
cg23404229	0.00547608	0.00402926	0.176852
cg23404248	0.000947894	0.00209686	0.652105
cg23404286	-0.000900277	0.00666654	0.892819
cg23404319	0.00467633	0.00681841	0.494232
cg23404330	0.00746948	0.00391058	0.0586815
cg23404351	0.00126132	0.00525328	0.81069
cg23404366	0.00393519	0.00728728	0.590263
cg23404427	0.00196913	0.00115225	0.0902319
cg23404435	0.00055659	0.00414705	0.893475
cg23404467	-0.00751516	0.00363756	0.0411362
cg23404477	-0.000611981	0.00326054	0.851457
cg23404479	0.00248933	0.00751532	0.741086
cg23404491	0.00149824	0.00158444	0.34639
cg23404528	0.00194339	0.00177174	0.275045
cg23404562	-0.000685152	0.00110135	0.535139
cg23404573	-0.00532864	0.00353278	0.134282
cg23404610	0.00343392	0.0174171	0.844061
cg23404612	-0.00377696	0.00649467	0.56204
cg23404643	0.00127192	0.000911536	0.165667
cg23404665	-2.41986e-05	0.00110554	0.982576
cg23404691	-0.000334919	0.00290575	0.908445
cg23404711	0.0127514	0.00688296	0.0665714
cg23404737	0.00836793	0.0095143	0.381007
cg23404776	-0.00192739	0.00297691	0.518668
cg23404794	-0.005627	0.00951254	0.555354
cg23404877	-0.0119175	0.0102081	0.245505
cg23404902	0.00908109	0.00935244	0.333648
cg23404973	0.00266785	0.00444798	0.549858
cg23404978	-0.00947753	0.00847873	0.266045
cg23405039	-0.000986991	0.00425968	0.817189
cg23405152	0.00276384	0.00751618	0.713777
cg23405172	0.00405253	0.0053801	0.452883
cg23405198	-0.00142122	0.003854	0.713
cg23405212	0.00188486	0.00187009	0.315677
cg23405218	0.00449113	0.0060541	0.459741
cg23405243	0.00344876	0.00266185	0.197769
cg23405271	-0.00419847	0.00587143	0.476055
cg23405342	0.00263723	0.00509466	0.605726
cg23405351	0.00714594	0.00982418	0.468509
cg23405554	0.000924009	0.00444151	0.835576
cg23405575	-0.00307369	0.00361805	0.397391
cg23405605	0.000529565	0.00323629	0.870315
cg23405658	0.0103084	0.00824973	0.214073
cg23405677	-0.000206952	0.00610686	0.973026
cg23405696	-0.000647938	0.00317706	0.838769
cg23405764	-0.00674667	0.00775034	0.385889
cg23405870	-0.00125344	0.00167926	0.456972
cg23405908	0.00126148	0.004203	0.764628
cg23405986	0.00226234	0.0026189	0.389516
cg23406006	0.00338172	0.00341859	0.324691
cg23406136	3.60538e-05	0.00194811	0.985267
cg23406149	0.000317068	0.00172564	0.854551
cg23406159	-0.00213342	0.00282403	0.451565
cg23406166	0.00327274	0.00635067	0.607332
cg23406191	0.00128865	0.00126048	0.308819
cg23406324	0.000154254	0.00233231	0.947386
cg23406352	0.00854722	0.00661446	0.198947
cg23406407	0.00115944	0.00583052	0.842736
cg23406408	0.00590449	0.0116407	0.612991
cg23406436	-0.0123654	0.0160814	0.443557
cg23406439	-0.000356265	0.00161445	0.825749
cg23406451	-0.00325773	0.00706924	0.645814
cg23406506	-0.00196637	0.00107001	0.0687541
cg23406509	0.000588629	0.00317894	0.853434
cg23406601	0.00122427	0.00301139	0.685116
cg23406643	0.000701167	0.00297915	0.814361
cg23406699	-0.000113393	0.00458982	0.980334
cg23406740	0.00218955	0.00999983	0.827081
cg23406815	0.000649351	0.00331277	0.844954
cg23406830	0.00114372	0.00429983	0.790735
cg23406864	0.00623292	0.00671393	0.355219
cg23406881	-0.00110622	0.00390616	0.777547
cg23406971	-0.0128132	0.00492745	0.0105682
cg23407020	-0.00921697	0.00383083	0.0177653
cg23407068	-0.000265923	0.00199045	0.893959
cg23407099	-0.000898372	0.00272145	0.741935
cg23407151	-0.00380973	0.00406449	0.35061
cg23407172	-0.00993995	0.00651743	0.130045
cg23407265	-0.00114572	0.00281564	0.684849
cg23407366	0.00444389	0.00703852	0.529088
cg23407395	0.0050301	0.00796583	0.529026
cg23407396	-0.00113431	0.00181625	0.533547
cg23407475	0.00227215	0.00349326	0.51674
cg23407476	0.000612142	0.00316333	0.846909
cg23407507	0.00212529	0.00124325	0.0901337
cg23407520	-0.00085758	0.0051403	0.867801
cg23407549	-0.000812687	0.00458317	0.859577
cg23407561	0.00648346	0.00273687	0.0195517
cg23407565	-0.00645904	0.00595316	0.280261
cg23407655	-0.00502811	0.00617096	0.416915
cg23407670	-0.00245872	0.00125938	0.0533962
cg23407781	0.00461272	0.00311237	0.141133
cg23407804	0.00370203	0.0028314	0.193724
cg23407809	-0.00525199	0.00533338	0.326874
cg23407897	-0.00909013	0.00915131	0.322698
cg23407970	-0.00131609	0.00195667	0.502577
cg23407997	-0.0107939	0.00864436	0.214391
cg23408003	0.00415227	0.00318687	0.195272
cg23408104	0.00311454	0.0119761	0.795294
cg23408116	0.00582752	0.00342119	0.0912743
cg23408207	0.000653561	0.00549113	0.905472
cg23408285	0.00129774	0.00187783	0.490943
cg23408369	0.00164682	0.00398979	0.680573
cg23408372	0.0060055	0.00648337	0.356285
cg23408411	0.0126594	0.0121702	0.300487
cg23408442	0.00400621	0.00364414	0.273971
cg23408471	-0.00570324	0.00528582	0.282919
cg23408558	-0.00341779	0.00755862	0.65202
cg23408615	-0.000876198	0.00357836	0.807013
cg23408642	0.00411569	0.00896185	0.646948
cg23408670	0.00181814	0.00104032	0.0832604
cg23408678	-0.00815024	0.00400787	0.0443597
cg23408836	-0.00137973	0.0013727	0.317006
cg23408891	-0.00490814	0.00529745	0.356174
cg23408913	0.00249663	0.00157245	0.115166
cg23408976	-0.00360225	0.00582849	0.537803
cg23408982	0.00345573	0.00361659	0.341372
cg23408987	-0.00183515	0.00421038	0.663774
cg23408990	-0.0026846	0.00289234	0.355312
cg23409004	0.00460269	0.00310829	0.141473
cg23409007	0.00809845	0.00959066	0.40024
cg23409074	0.0050319	0.00985833	0.610761
cg23409075	-0.000417344	0.00221347	0.850789
cg23409130	-0.00026883	0.00166366	0.87192
cg23409145	-0.00393494	0.00512	0.443782
cg23409147	0.000187896	0.00406085	0.963177
cg23409148	-0.00184336	0.00875672	0.833653
cg23409168	-0.00338515	0.00804647	0.674781
cg23409184	-0.00691204	0.00985982	0.484738
cg23409213	-0.00149578	0.00334911	0.656012
cg23409263	0.00905079	0.013667	0.50918
cg23409289	0.000243603	0.00108057	0.822049
cg23409325	-0.0124337	0.00479219	0.0107374
cg23409330	0.0116673	0.014978	0.437643
cg23409348	0.0196355	0.00741817	0.00929218
cg23409370	-0.00185123	0.00139689	0.187787
cg23409373	-0.0114129	0.00695398	0.103561
cg23409374	-0.00996867	0.0128186	0.4384
cg23409403	-0.000400375	0.00293541	0.891754
cg23409476	-0.000642773	0.00136085	0.637609
cg23409488	0.0084407	0.00936008	0.369111
cg23409587	0.00656538	0.00594245	0.271602
cg23409608	-0.000525024	0.00310953	0.866224
cg23409613	9.10923e-05	0.00114698	0.936841
cg23409699	-0.022606	0.0101217	0.0275091
cg23409709	0.0012196	0.00451974	0.787782
cg23409713	0.0112325	0.00719364	0.121239
cg23409750	-0.000343852	0.00473712	0.942264
cg23409774	-0.00265543	0.00149583	0.0785768
cg23409835	-0.00644127	0.00282285	0.0243889
cg23409861	0.0044695	0.00383031	0.245739
cg23410003	0.00446492	0.00345906	0.199435
cg23410056	-0.0019566	0.00309333	0.528334
cg23410069	0.00155564	0.00118394	0.191548
cg23410129	0.00256349	0.00293202	0.383822
cg23410145	-0.00290757	0.00150134	0.055307
cg23410179	0.0028081	0.00360009	0.437032
cg23410250	0.00720705	0.00456285	0.117041
cg23410313	0.000767305	0.00382752	0.841476
cg23410343	0.00284405	0.00758951	0.708567
cg23410371	-0.0084989	0.00603454	0.16179
cg23410483	-0.00164287	0.00197457	0.40717
cg23410579	0.00486255	0.00707918	0.493578
cg23410627	-0.000804529	0.00271528	0.767552
cg23410738	0.000363995	0.00126082	0.773347
cg23410787	-0.000777314	0.00488577	0.873879
cg23410824	0.0102949	0.00665567	0.124734
cg23410926	0.0131497	0.0101902	0.199559
cg23410928	-0.00828222	0.00920061	0.369955
cg23410980	0.003803	0.00484102	0.433773
cg23411013	0.00299054	0.0053167	0.574913
cg23411027	0.00175722	0.00399434	0.660838
cg23411036	-0.00707697	0.00671108	0.293914
cg23411043	0.00358011	0.00376422	0.343607
cg23411065	0.00377155	0.0036433	0.302805
cg23411121	0.00169519	0.00118265	0.154533
cg23411172	-0.0046803	0.00386024	0.227897
cg23411206	0.00211055	0.00324573	0.516861
cg23411226	0.0134079	0.00788702	0.0919066
cg23411240	0.00724455	0.00364148	0.0490889
cg23411274	0.00162492	0.00523816	0.75698
cg23411318	0.00122655	0.00118253	0.301863
cg23411397	0.00911696	0.00599696	0.131263
cg23411426	-0.00200037	0.00457889	0.663048
cg23411470	0.00290616	0.00630481	0.645734
cg23411518	-0.00191258	0.00384817	0.620156
cg23411529	0.00262816	0.00592393	0.658151
cg23411551	-0.000296073	0.00280269	0.916058
cg23411587	0.00665408	0.00879355	0.450818
cg23411589	-0.000999818	0.0049377	0.839904
cg23411614	0.00156421	0.00443541	0.725003
cg23411654	-0.00179641	0.00760886	0.813791
cg23411735	9.89885e-05	0.00151269	0.947941
cg23411838	-0.0127449	0.00877845	0.149342
cg23411869	-0.00845495	0.00585712	0.151662
cg23411875	-0.000766283	0.00316811	0.80932
cg23411876	-0.00254107	0.00167052	0.131047
cg23411919	-0.000774823	0.00100608	0.442838
cg23411932	0.010419	0.0102227	0.310302
cg23411981	-0.00110357	0.00571724	0.847289
cg23412033	0.000295077	0.00129022	0.819517
cg23412091	0.0037001	0.00407561	0.3659
cg23412112	-0.00269447	0.00907512	0.767087
cg23412136	1.30209e-05	0.00128749	0.991949
cg23412143	-0.00347446	0.0037608	0.357544
cg23412148	-0.00257	0.00395185	0.516813
cg23412191	0.00179062	0.00547926	0.744429
cg23412299	0.00171658	0.0110354	0.876666
cg23412630	0.00113006	0.00790335	0.886559
cg23412633	-0.00198685	0.00349766	0.571138
cg23412637	-0.00993234	0.00795982	0.214703
cg23412639	3.21106e-05	0.00384743	0.993356
cg23412653	-0.00293751	0.00345614	0.397172
cg23412654	-0.0023979	0.00604773	0.692494
cg23412716	0.000225439	0.000952323	0.813302
cg23412777	0.010273	0.00774415	0.187354
cg23412778	-0.00717821	0.010069	0.477388
cg23412793	-0.000606977	0.00134375	0.652357
cg23412797	0.00132914	0.00186289	0.47703
cg23412812	-0.000883837	0.00104225	0.398241
cg23412820	-0.00215996	0.00199117	0.280354
cg23412827	-0.0120776	0.00687131	0.0815328
cg23412850	0.00090272	0.0017181	0.600332
cg23412889	-0.000222052	0.00430497	0.958955
cg23413001	0.00102336	0.00337368	0.762196
cg23413051	0.0021065	0.0036659	0.566699
cg23413066	-0.000923626	0.00155443	0.553583
cg23413085	-0.0102026	0.00729906	0.164936
cg23413104	-0.00148219	0.00253172	0.559424
cg23413193	0.00320763	0.00452446	0.479826
cg23413278	0.00381684	0.00546071	0.486023
cg23413289	0.00248422	0.00355505	0.486134
cg23413349	-0.00253566	0.00157005	0.109121
cg23413369	0.00270607	0.00551718	0.624754
cg23413396	-0.00121792	0.00377935	0.747858
cg23413449	-0.00162426	0.00105194	0.125393
cg23413454	-0.000809808	0.00811427	0.920681
cg23413464	0.0275353	0.0101508	0.00772928
cg23413475	-0.00121207	0.00600872	0.840503
cg23413494	-0.00505087	0.00532773	0.345153
cg23413497	0.00227011	0.0103696	0.827111
cg23413506	0.00275207	0.00686318	0.689191
cg23413527	-0.00442877	0.00645965	0.494379
cg23413547	-0.00153303	0.00678295	0.821604
cg23413567	-0.00296832	0.0104425	0.776742
cg23413666	-0.00155129	0.00368289	0.674404
cg23413697	0.00107006	0.00203396	0.599863
cg23413734	-0.0019637	0.00594686	0.74186
cg23413774	0.00791755	0.00472103	0.0963156
cg23413777	0.013825	0.00953527	0.149886
cg23413809	0.00749354	0.00900428	0.407056
cg23413867	0.0024825	0.00180851	0.172594
cg23413924	-0.00234452	0.00242048	0.334824
cg23413953	-0.00312695	0.00356757	0.382638
cg23413954	-0.0148167	0.00591574	0.0136975
cg23413956	-0.00770169	0.00739363	0.29981
cg23413997	0.00155758	0.00681201	0.819556
cg23414001	0.000679275	0.00480704	0.88788
cg23414149	-0.00316606	0.00266737	0.237755
cg23414180	0.00284521	0.00949391	0.764971
cg23414211	-0.0041617	0.00314517	0.188462
cg23414262	0.004525	0.00657932	0.493026
cg23414330	0.00286369	0.00812507	0.725162
cg23414361	0.00418218	0.00274174	0.129985
cg23414376	0.0065473	0.0136126	0.631473
cg23414387	0.000794357	0.00314204	0.800874
cg23414392	0.00258613	0.0039632	0.515393
cg23414431	0.00775477	0.0102075	0.449023
cg23414456	0.00270772	0.00388727	0.487521
cg23414568	0.00226815	0.00406535	0.578011
cg23414580	-0.00508407	0.00740963	0.494041
cg23414595	-0.00140763	0.00620012	0.820812
cg23414631	-0.00335956	0.0058014	0.563688
cg23414709	0.00522528	0.00424165	0.220567
cg23414734	-0.000278074	0.00305072	0.927536
cg23414759	-0.00140041	0.0055103	0.79985
cg23414805	-0.0034681	0.00514582	0.501723
cg23414831	0.00198856	0.00468706	0.672185
cg23414861	-0.00990202	0.011314	0.383339
cg23414875	-0.00139761	0.00170644	0.414516
cg23414876	0.000481072	0.00180471	0.790294
cg23414922	0.00384189	0.00502319	0.44598
cg23415052	0.00779235	0.0143219	0.587464
cg23415057	0.00256347	0.00383445	0.505167
cg23415160	0.00926757	0.00413137	0.02685
cg23415176	0.0119028	0.00828533	0.153617
cg23415203	-0.0143698	0.00548269	0.00998595
cg23415212	-0.00113632	0.00453776	0.802725
cg23415219	0.0013713	0.00416979	0.742871
cg23415369	0.00672081	0.00728426	0.358174
cg23415398	0.00738023	0.00460594	0.1119
cg23415434	2.37422e-05	0.00342711	0.994485
cg23415442	-0.00107352	0.00115652	0.355283
cg23415458	-0.00214765	0.00316891	0.499344
cg23415489	0.00105162	0.00301138	0.727583
cg23415518	0.00150337	0.00818567	0.854613
cg23415640	-0.000893083	0.00116016	0.443045
cg23415658	0.0140076	0.00651334	0.0336579
cg23415712	0.000618634	0.00118456	0.60253
cg23415756	0.000184951	0.0012483	0.882482
cg23415761	0.000320555	0.00106466	0.763907
cg23415789	-0.00573079	0.00504299	0.25822
cg23415810	-0.00296342	0.0108972	0.786167
cg23415811	-0.00169916	0.00306988	0.581027
cg23415916	0.0135874	0.00579441	0.0207931
cg23415978	-0.00175976	0.00201973	0.385463
cg23415995	-0.000402315	0.00128343	0.754508
cg23416000	-0.00147279	0.00459111	0.748966
cg23416002	-0.0212386	0.00723345	0.00403366
cg23416023	-0.00570524	0.00366148	0.122013
cg23416050	0.00979324	0.00362514	0.00797642
cg23416081	0.0040275	0.00668849	0.548288
cg23416083	-0.00952396	0.0102896	0.35665
cg23416131	-0.00824024	0.00395202	0.0393356
cg23416197	0.00513252	0.0043287	0.238251
cg23416216	0.0100249	0.0049784	0.0464405
cg23416307	-0.0013727	0.00143294	0.340146
cg23416333	-0.00329139	0.00531898	0.537305
cg23416409	0.00318385	0.00682175	0.641607
cg23416417	0.00244741	0.00848288	0.773489
cg23416439	-0.000282413	0.00094021	0.76445
cg23416466	-0.000698936	0.00347656	0.84103
cg23416540	-0.00154195	0.00480886	0.749075
cg23416621	-0.00214865	0.00376722	0.56958
cg23416667	-2.60776e-05	0.000943218	0.977992
cg23416740	0.00028947	0.00123856	0.815633
cg23416752	-0.00469889	0.00399523	0.242039
cg23416761	0.00853405	0.00806044	0.291988
cg23416777	-0.00285501	0.00618167	0.645085
cg23416788	-0.00180327	0.00212209	0.397271
cg23416876	0.000645696	0.00311765	0.8363
cg23416895	0.00287641	0.0053388	0.591112
cg23416909	0.00675611	0.00542143	0.215296
cg23416923	0.00133336	0.00364131	0.714924
cg23416925	8.42487e-05	0.00324152	0.979311
cg23416937	0.00225624	0.00370259	0.543514
cg23416952	-0.00256306	0.00920565	0.781201
cg23416994	0.00225055	0.00346245	0.517031
cg23417011	-0.00832464	0.00274973	0.00306108
cg23417096	-0.00706376	0.00377542	0.0639567
cg23417131	-0.00785088	0.00874657	0.371327
cg23417140	0.00726751	0.00699928	0.301356
cg23417150	-0.00572645	0.0038038	0.135022
cg23417171	0.00236978	0.0058121	0.684248
cg23417203	0.00243216	0.00474165	0.609007
cg23417322	0.00419094	0.00634507	0.510287
cg23417379	0.0016012	0.00168324	0.343521
cg23417486	-0.000240841	0.00501101	0.961752
cg23417521	-0.0032123	0.00287085	0.265562
cg23417523	-0.00165166	0.00576971	0.775204
cg23417585	0.00365716	0.00448355	0.416412
cg23417607	0.000591838	0.00335423	0.860263
cg23417637	-0.000679653	0.00363571	0.852048
cg23417643	0.0058138	0.012114	0.632217
cg23417673	0.00846182	0.00566774	0.138254
cg23417677	-0.0016067	0.000999155	0.110637
cg23417714	-0.011568	0.00637614	0.072313
cg23417733	-0.0128827	0.00576804	0.0275053
cg23417743	-0.00291952	0.00492232	0.554297
cg23417871	-0.00585713	0.00586375	0.320011
cg23417873	0.00783985	0.0083082	0.347391
cg23417875	0.00193777	0.00140926	0.171866
cg23417962	-0.000335386	0.00531744	0.949821
cg23417966	-0.00745722	0.00350941	0.0357916
cg23418075	0.00149841	0.0183489	0.935061
cg23418083	0.0114519	0.00710934	0.110032
cg23418095	0.000291654	0.00149281	0.845456
cg23418106	6.9525e-05	0.00261118	0.978805
cg23418161	0.00141115	0.00368421	0.702425
cg23418180	-0.00470326	0.0115394	0.684359
cg23418197	-0.0034403	0.00657476	0.601828
cg23418198	-0.000376339	0.00179657	0.834457
cg23418201	0.00194168	0.00488952	0.692041
cg23418204	0.00246558	0.00417375	0.555888
cg23418219	0.00190103	0.00224925	0.39981
cg23418244	0.00332164	0.00274472	0.228753
cg23418334	-0.00362225	0.0077034	0.639116
cg23418339	0.000776796	0.00177805	0.663038
cg23418383	-0.000424285	0.00646459	0.947788
cg23418434	-0.00122262	0.00282106	0.665566
cg23418465	0.00735959	0.00652361	0.261669
cg23418467	0.0132236	0.00977531	0.178859
cg23418510	0.00731806	0.00559496	0.193561
cg23418540	-0.00312298	0.00834853	0.709055
cg23418591	0.000422011	0.00513636	0.934665
cg23418607	-0.00222769	0.00166781	0.184358
cg23418645	0.000967996	0.00113481	0.395477
cg23418714	0.00505839	0.0105124	0.631325
cg23418716	0.00356376	0.00441946	0.421734
cg23418769	-0.01147	0.00680547	0.0946928
cg23418857	0.00421566	0.00320587	0.191202
cg23418965	-0.00453675	0.0320477	0.88768
cg23418968	0.010427	0.00625409	0.0982615
cg23419050	0.0023331	0.0040608	0.566754
cg23419170	-0.000685159	0.00108491	0.528976
cg23419190	0.00220263	0.0037153	0.554474
cg23419210	0.00512824	0.0119364	0.66829
cg23419296	-0.00464322	0.00488849	0.344245
cg23419306	0.00480312	0.00572057	0.402908
cg23419328	0.00145509	0.00163404	0.375114
cg23419347	0.000532786	0.00305338	0.861795
cg23419447	0.000114748	0.00577453	0.984181
cg23419490	-0.00484046	0.0059365	0.41659
cg23419606	0.00297386	0.00459234	0.518589
cg23419635	0.000839821	0.00221255	0.704982
cg23419718	0.00133626	0.0040846	0.744168
cg23419785	-0.000238822	0.00308016	0.938336
cg23419841	0.0156395	0.013396	0.245498
cg23419885	-0.000828808	0.0139742	0.952811
cg23419897	-0.00307623	0.0021787	0.160735
cg23419907	-0.00100678	0.00560916	0.857879
cg23419974	-0.0024285	0.00650318	0.709533
cg23420005	-0.000270225	0.00157663	0.864223
cg23420064	-0.00485184	0.00616605	0.433024
cg23420085	-0.00672749	0.00535297	0.211449
cg23420164	0.00415408	0.00299136	0.167682
cg23420260	-0.00318807	0.00291464	0.276385
cg23420342	-0.000952887	0.00281456	0.735578
cg23420392	-0.0025646	0.00366262	0.485249
cg23420401	0.00226581	0.00364819	0.53581
cg23420424	3.68917e-05	0.00115995	0.974684
cg23420470	-0.00207992	0.00375601	0.580849
cg23420528	0.000236439	0.000868275	0.785886
cg23420536	0.00150794	0.00118906	0.207363
cg23420541	0.003435	0.00322531	0.289161
cg23420592	0.00246019	0.00347698	0.480685
cg23420656	-0.0105324	0.00887235	0.237697
cg23420697	0.0213381	0.0104332	0.0431765
cg23420744	-0.0025431	0.00122499	0.0401816
cg23420779	0.0110481	0.00809736	0.175176
cg23420791	-0.00110406	0.00387069	0.775991
cg23420841	0.00128767	0.00319418	0.687622
cg23420926	0.00548865	0.00596249	0.359275
cg23420995	0.00295906	0.00553509	0.593986
cg23421114	0.00229981	0.00668051	0.731298
cg23421128	0.0119778	0.0159195	0.453392
cg23421177	0.00140873	0.00137851	0.309022
cg23421262	0.000953061	0.0020106	0.63641
cg23421288	0.00592996	0.00878981	0.501294
cg23421347	0.0193931	0.0126512	0.12812
cg23421390	0.00186735	0.00423575	0.660168
cg23421430	0.00495591	0.00400278	0.218262
cg23421458	0.0020953	0.00309412	0.499684
cg23421560	0.00551919	0.0105035	0.6003
cg23421599	-0.000959783	0.00703589	0.89174
cg23421608	-0.00647138	0.00980935	0.510791
cg23421618	0.00509831	0.00320365	0.114337
cg23421713	0.0104595	0.0124654	0.403211
cg23421896	0.00302293	0.0120952	0.803101
cg23421923	-0.00490118	0.00354328	0.169344
cg23421926	0.000798594	0.00156175	0.610115
cg23421970	-0.000825625	0.000921142	0.372012
cg23422036	0.000142359	0.0015075	0.924933
cg23422044	-0.00122015	0.00596264	0.838231
cg23422060	-0.00215127	0.00331911	0.518218
cg23422109	-0.0023947	0.00280491	0.395063
cg23422170	0.000546819	0.00575749	0.924504
cg23422180	-0.000308464	0.000868156	0.723026
cg23422263	-3.72429e-05	0.00166867	0.982233
cg23422268	0.00213985	0.00847559	0.801139
cg23422270	-0.00361201	0.00477429	0.450906
cg23422458	0.00910122	0.00546797	0.0988156
cg23422463	0.00286272	0.00274603	0.299427
cg23422485	-0.0058347	0.00542582	0.284526
cg23422488	-0.00187225	0.00863686	0.828778
cg23422583	-0.00362893	0.00326941	0.269391
cg23422587	-0.00137541	0.00178069	0.441501
cg23422594	0.00369578	0.00659501	0.576332
cg23422604	-0.00140419	0.00726554	0.8471
cg23422659	-0.000130502	0.00111658	0.907167
cg23422721	-0.00404133	0.00948858	0.670987
cg23422763	-0.00112564	0.0124908	0.928355
cg23422774	0.00806432	0.0063022	0.203329
cg23422835	-0.00604236	0.00583979	0.303044
cg23422851	0.00823514	0.00340495	0.0171928
cg23422865	0.0030888	0.00355632	0.386957
cg23422866	-0.0177189	0.0229471	0.441644
cg23422870	0.000688798	0.004112	0.867272
cg23422998	0.00172526	0.00327245	0.599092
cg23423086	-0.0172894	0.0142257	0.226783
cg23423099	0.000440951	0.00374817	0.90656
cg23423163	-0.008859	0.0053948	0.103367
cg23423181	0.00130809	0.00711903	0.854545
cg23423191	0.000495961	0.00698754	0.943542
cg23423227	-0.00334313	0.00504885	0.509232
cg23423329	0.0119834	0.00682309	0.0817695
cg23423412	-0.00126779	0.00330273	0.701808
cg23423419	0.000692982	0.00569272	0.90333
cg23423423	0.00280528	0.00410014	0.495268
cg23423445	0.00706306	0.00364998	0.0555005
cg23423607	0.0255122	0.0372492	0.494818
cg23423681	0.00333211	0.0049732	0.504229
cg23423738	-0.000518594	0.00297984	0.862153
cg23423766	0.000327797	0.00192681	0.865219
cg23423839	-0.000520131	0.00282167	0.854084
cg23423852	-0.0012753	0.00103147	0.218902
cg23423933	0.00827842	0.00970425	0.395441
cg23424003	0.00264237	0.00228852	0.250704
cg23424035	-0.00021079	0.000777838	0.786894
cg23424125	-0.00292312	0.00421328	0.489253
cg23424128	0.00567909	0.00340693	0.0983239
cg23424136	-0.00208017	0.00566855	0.714336
cg23424145	0.00381364	0.00658197	0.563477
cg23424146	9.7294e-05	0.00121478	0.936307
cg23424158	-0.0113935	0.00551814	0.0412578
cg23424194	-0.00700985	0.00691999	0.31325
cg23424229	-0.00141978	0.00292385	0.62821
cg23424230	-0.00537226	0.00949303	0.572583
cg23424268	-0.00223522	0.00112521	0.0494198
cg23424277	0.00719345	0.00521023	0.170138
cg23424310	-0.00158568	0.00505004	0.75411
cg23424311	0.0013325	0.00604141	0.825836
cg23424357	-0.00376849	0.00597932	0.529812
cg23424400	-0.000263764	0.0024646	0.914964
cg23424407	-0.0027112	0.00296595	0.362623
cg23424510	-0.000693629	0.00543557	0.898687
cg23424516	-0.00692194	0.00420393	0.102456
cg23424526	0.000478999	0.00104189	0.646592
cg23424689	-0.0179071	0.0101627	0.0807894
cg23424739	0.00742378	0.00582328	0.205002
cg23424766	-0.00148472	0.00253139	0.558704
cg23424806	0.0219922	0.0100568	0.0308363
cg23424914	0.00827389	0.00510434	0.10784
cg23424933	-0.000664246	0.00704226	0.925021
cg23424962	-0.0009256	0.00336502	0.783773
cg23425059	0.00378598	0.00652095	0.562685
cg23425071	0.000270453	0.00371614	0.942113
cg23425081	-6.70858e-05	0.00109168	0.951109
cg23425146	-0.00284246	0.00323493	0.381457
cg23425173	-0.00169646	0.00418638	0.686079
cg23425197	0.00422957	0.00413338	0.308384
cg23425242	0.00561021	0.00298777	0.0630196
cg23425252	0.0100571	0.00766118	0.191957
cg23425280	-0.00181649	0.00378002	0.631773
cg23425290	0.00263975	0.00558993	0.637679
cg23425310	-0.0070803	0.00493697	0.154318
cg23425316	0.00700987	0.00675411	0.301567
cg23425324	0.000794306	0.00134049	0.554676
cg23425348	0.00505755	0.00907565	0.578458
cg23425350	0.00311245	0.00448801	0.489429
cg23425374	0.0014651	0.00192504	0.448209
cg23425482	0.00104313	0.00733849	0.887221
cg23425533	0.00767194	0.00928042	0.410176
cg23425592	0.000689212	0.00483414	0.886885
cg23425669	-0.0006586	0.00461988	0.886895
cg23425673	0.0092853	0.00429435	0.0327292
cg23425735	-0.00466958	0.00672502	0.488895
cg23425758	0.0047784	0.005974	0.425482
cg23425762	0.0121888	0.00876938	0.167309
cg23425831	-0.00316022	0.00414409	0.447313
cg23425865	0.00020219	0.00345491	0.953437
cg23425970	0.0199964	0.0147261	0.17723
cg23426002	-0.00292116	0.00467941	0.533727
cg23426054	-0.00101098	0.0020753	0.627106
cg23426156	0.00862633	0.00445227	0.0552007
cg23426231	0.00788707	0.00552756	0.156401
cg23426238	0.00202612	0.00438197	0.644708
cg23426280	-0.000410122	0.00388489	0.916113
cg23426304	0.000115265	0.00439762	0.979136
cg23426311	0.0014208	0.00401645	0.724195
cg23426422	0.00248751	0.00886202	0.779463
cg23426431	-0.00349663	0.0032398	0.282785
cg23426473	-0.00258762	0.00230836	0.264694
cg23426587	-0.00133297	0.00156605	0.396492
cg23426633	-0.000341128	0.00816686	0.966757
cg23426792	-0.00393453	0.00456793	0.390892
cg23426816	9.40659e-05	0.00128202	0.94164
cg23426912	0.00693642	0.00366368	0.0608994
cg23426958	0.0061019	0.00470002	0.196862
cg23427024	0.0176179	0.00706353	0.0140841
cg23427054	0.01245	0.00822761	0.133046
cg23427056	-0.0215091	0.00624667	0.00080924
cg23427086	5.62121e-05	0.0029549	0.984856
cg23427088	-0.00489995	0.00477057	0.306577
cg23427101	-0.00073078	0.00174979	0.67701
cg23427182	0.000498036	0.00100939	0.622694
cg23427255	0.00294194	0.00343433	0.39348
cg23427269	0.00334565	0.00230107	0.148756
cg23427282	0.00317612	0.0057014	0.578587
cg23427348	-0.00230442	0.00406705	0.572115
cg23427362	-0.00160779	0.00423504	0.704931
cg23427394	-0.00145643	0.0038847	0.708433
cg23427404	-0.00474489	0.00552939	0.392658
cg23427406	-0.000829287	0.00327022	0.800279
cg23427408	-0.000212102	0.00976981	0.982718
cg23427525	-0.000783509	0.00692028	0.910059
cg23427534	-0.0019483	0.00461836	0.673936
cg23427537	0.000447182	0.00393708	0.909772
cg23427549	0.0062888	0.0109382	0.566485
cg23427565	0.000677784	0.00100352	0.500812
cg23427653	-0.00736842	0.00569976	0.198754
cg23427666	0.00178904	0.00985927	0.856336
cg23427819	0.0019089	0.00280493	0.49756
cg23427859	0.00204721	0.00144049	0.158042
cg23427912	-0.00361066	0.00402622	0.371756
cg23427945	0.0304949	0.0197999	0.126343
cg23427963	-0.000267525	0.00109579	0.80757
cg23427969	0.00280209	0.00714846	0.695814
cg23427973	-0.00619435	0.00689596	0.370975
cg23428055	-0.0038895	0.0127993	0.761781
cg23428069	0.00263902	0.00315378	0.404498
cg23428100	-0.000866335	0.00154111	0.575137
cg23428143	0.007063	0.00387125	0.0707456
cg23428162	-0.00574796	0.0033577	0.089687
cg23428192	-0.00490499	0.00610768	0.423626
cg23428228	0.00708622	0.00358747	0.0506979
cg23428249	0.000388726	0.00478472	0.935394
cg23428387	-0.00335724	0.00337076	0.321403
cg23428392	0.00272128	0.00498542	0.586256
cg23428445	0.000922138	0.00127096	0.46963
cg23428491	0.00172782	0.0031036	0.578835
cg23428507	-0.00515442	0.00529897	0.332788
cg23428524	0.000712202	0.00163133	0.663258
cg23428541	0.00112996	0.00321984	0.726295
cg23428597	0.0119518	0.00794322	0.135229
cg23428724	-0.00167747	0.0122139	0.891008
cg23428738	0.0111648	0.00706075	0.116641
cg23428870	8.66397e-05	0.0118828	0.994195
cg23428900	0.00178242	0.00226241	0.432454
cg23428922	0.00214948	0.00322227	0.506099
cg23428939	-0.00558848	0.00324216	0.0875225
cg23429036	0.00601031	0.00539514	0.267654
cg23429042	0.00642657	0.00526118	0.224459
cg23429047	-0.00448825	0.00411101	0.277281
cg23429200	0.00037212	0.00371255	0.920339
cg23429235	-0.00724858	0.00714281	0.312385
cg23429306	-2.01705e-05	0.00398531	0.995971
cg23429318	-0.00183667	0.0065698	0.780329
cg23429340	-0.0196091	0.00993038	0.0507682
cg23429435	-0.00127834	0.00138302	0.357312
cg23429481	0.00433144	0.00466261	0.354901
cg23429506	0.00117316	0.00625907	0.85166
cg23429510	0.00485876	0.00398067	0.224805
cg23429534	0.00445415	0.00407968	0.277269
cg23429579	0.0017605	0.00798279	0.825854
cg23429643	0.00144231	0.00490634	0.769326
cg23429664	-0.00798223	0.0172305	0.644076
cg23429678	0.000627565	0.00235073	0.789986
cg23429680	-0.00475287	0.00463392	0.307257
cg23429698	0.0178268	0.00705884	0.0129536
cg23429722	-0.0117471	0.0070238	0.0972236
cg23429735	-0.00349209	0.00531767	0.512724
cg23429746	-0.0112415	0.00482878	0.0217066
cg23429749	-0.0185085	0.00860451	0.0336234
cg23429794	-0.00189278	0.00584173	0.746535
cg23429847	0.000673703	0.00103176	0.515117
cg23429962	-0.00406471	0.00348102	0.245417
cg23429966	0.00162658	0.00784881	0.8362
cg23429981	0.00152132	0.00380558	0.690095
cg23429986	-0.00168403	0.00334912	0.616073
cg23430042	-0.00512504	0.0065264	0.433948
cg23430066	0.000673869	0.00486077	0.889988
cg23430105	0.00253077	0.00565842	0.655553
cg23430209	0.000323639	0.00151485	0.831213
cg23430295	-0.0019252	0.0022455	0.393075
cg23430388	-0.0112103	0.00872091	0.201286
cg23430415	0.000265231	0.00453423	0.953458
cg23430421	0.00257156	0.00176271	0.1474
cg23430482	-0.00951873	0.00632798	0.135337
cg23430507	0.0062747	0.00532497	0.241153
cg23430545	0.00869959	0.00590646	0.143585
cg23430560	-0.00407641	0.00510517	0.426278
cg23430594	0.0148296	0.0187053	0.429571
cg23430616	0.00125864	0.00465738	0.787467
cg23430617	-0.0150235	0.00531048	0.00553395
cg23430634	-0.00205582	0.00321146	0.523381
cg23430644	0.000665071	0.00331414	0.841315
cg23430652	0.00464782	0.00717636	0.518532
cg23430655	-0.00895572	0.0293436	0.760779
cg23430666	0.00087314	0.00998744	0.930491
cg23430742	-0.000105618	0.000853114	0.901694
cg23431098	0.00593895	0.00873577	0.498007
cg23431104	-0.000376925	0.00342171	0.912482
cg23431124	0.00303372	0.00443616	0.495475
cg23431169	0.00688512	0.00478939	0.153343
cg23431342	0.000333009	0.00394769	0.932924
cg23431382	-0.00374852	0.00847017	0.65894
cg23431444	0.000371495	0.00640589	0.953858
cg23431450	-0.00462077	0.00512237	0.368952
cg23431458	0.00796213	0.00490678	0.10747
cg23431468	0.00242343	0.00119954	0.0457384
cg23431483	0.00212637	0.00795671	0.789774
cg23431508	0.00125709	0.00173257	0.469618
cg23431550	-0.00304965	0.00689923	0.659321
cg23431560	0.0146777	0.00707592	0.0403426
cg23431566	-0.00335798	0.00784579	0.669475
cg23431591	0.0014027	0.00180529	0.438798
cg23431697	0.00470183	0.00319273	0.143645
cg23431730	-0.000290655	0.00135578	0.830639
cg23431756	-0.000248546	0.00123762	0.841199
cg23431851	-0.00025811	0.00121891	0.832683
cg23431866	0.001837	0.00698722	0.793104
cg23431892	-0.000512861	0.00147998	0.729593
cg23431897	-0.00490958	0.00320093	0.127899
cg23431988	0.00818674	0.00543136	0.134547
cg23431989	0.000727931	0.00244655	0.76661
cg23431997	-0.00168024	0.00378244	0.65774
cg23432008	0.00777562	0.00656041	0.238434
cg23432159	-0.00256464	0.00312039	0.41288
cg23432201	-0.00159334	0.00472566	0.736622
cg23432276	-0.00383486	0.0070256	0.586261
cg23432310	-0.000947752	0.0103555	0.927242
cg23432345	0.00193232	0.00392612	0.623562
cg23432368	-0.00235602	0.00374929	0.531027
cg23432370	-0.00338555	0.00672391	0.615595
cg23432395	-0.00218857	0.00679022	0.747817
cg23432430	-0.0463401	0.0485954	0.342345
cg23432480	-0.00113169	0.00305072	0.711369
cg23432483	-0.0116032	0.00554786	0.038747
cg23432576	0.000574812	0.00156333	0.713803
cg23432620	-0.00128471	0.00410984	0.755171
cg23432622	0.0101633	0.0038868	0.010156
cg23432654	-0.000546584	0.00136694	0.690021
cg23432673	0.00248622	0.00648978	0.702373
cg23432707	0.00501496	0.00413554	0.227816
cg23432795	-0.000712014	0.00166484	0.669707
cg23432864	-0.00298364	0.00217008	0.171908
cg23432896	-0.000213364	0.00505083	0.96638
cg23432898	0.00153587	0.00389111	0.693806
cg23432930	0.00733179	0.00434854	0.0945726
cg23432932	0.000204465	0.00309509	0.947447
cg23433008	-0.0131179	0.00966336	0.177356
cg23433113	-0.00320785	0.00181784	0.0803496
cg23433205	9.92384e-05	0.00459939	0.982824
cg23433231	0.00514117	0.00350604	0.145349
cg23433242	0.00565577	0.0074245	0.447798
cg23433249	-0.00141884	0.00631494	0.822638
cg23433293	0.00331442	0.00531648	0.534273
cg23433307	0.000696722	0.00932539	0.940577
cg23433318	-0.0112534	0.0145212	0.439995
cg23433345	0.00127043	0.00344103	0.712675
cg23433370	0.0263753	0.0101751	0.0108094
cg23433405	0.00760731	0.00778478	0.330575
cg23433418	-0.00533693	0.00414983	0.201075
cg23433430	0.000250156	0.00128273	0.845731
cg23433458	0.00143827	0.00517852	0.781726
cg23433495	-0.00102934	0.00100509	0.307982
cg23433503	-0.00256481	0.00898149	0.775738
cg23433527	0.00295434	0.00356985	0.409669
cg23433530	0.00194663	0.00461245	0.673807
cg23433532	-0.0142891	0.00820121	0.0841991
cg23433607	-0.00124775	0.00111095	0.263783
cg23433621	-0.00588053	0.00339265	0.0857915
cg23433822	0.00765859	0.0072064	0.290183
cg23433889	0.00912246	0.0106192	0.392148
cg23433995	-0.000941391	0.00162368	0.563222
cg23433996	0.000784322	0.00413065	0.849748
cg23434070	-0.00210778	0.00371915	0.572026
cg23434074	0.00477102	0.00518776	0.359723
cg23434083	0.00336404	0.00299329	0.263476
cg23434090	-0.00584318	0.00430168	0.177083
cg23434122	-0.00544376	0.00682297	0.426641
cg23434126	0.00369531	0.00702151	0.599731
cg23434142	-0.0030828	0.00576403	0.593825
cg23434186	0.00195487	0.00152549	0.202676
cg23434193	0.000440933	0.00135191	0.744914
cg23434203	-0.000886198	0.003875	0.819522
cg23434216	-0.00447088	0.00328365	0.17607
cg23434264	0.00459982	0.00423436	0.279675
cg23434285	0.000894456	0.00325194	0.783782
cg23434304	0.0010276	0.00321269	0.749674
cg23434376	0.000791508	0.00408272	0.84663
cg23434413	-0.00103785	0.00259663	0.690145
cg23434428	-0.00261864	0.00487228	0.592019
cg23434459	0.000345236	0.00140241	0.805999
cg23434461	-0.00292721	0.0064655	0.65161
cg23434468	-0.00363703	0.00392801	0.356478
cg23434592	-0.00172301	0.00497812	0.729904
cg23434654	0.000798355	0.00104579	0.446832
cg23434767	0.000973462	0.00832776	0.907154
cg23434786	0.00538409	0.00597164	0.369199
cg23434792	-0.0212828	0.00965126	0.0294843
cg23434809	-0.0033774	0.00449458	0.453965
cg23434815	-0.0111472	0.00829061	0.181485
cg23434919	-0.00150734	0.000953906	0.116887
cg23434943	0.00254792	0.00464541	0.584453
cg23434998	0.000853396	0.00178379	0.633286
cg23435013	-0.00203198	0.00329771	0.539027
cg23435034	0.00125076	0.00515809	0.808848
cg23435038	0.000444964	0.00324416	0.891152
cg23435082	0.00455666	0.00178495	0.0120311
cg23435097	-0.00781337	0.00493455	0.11615
cg23435118	0.00462305	0.00270474	0.0901759
cg23435208	0.00433754	0.0032614	0.186232
cg23435267	-0.00571032	0.00591964	0.336804
cg23435334	9.7097e-06	0.00375455	0.997941
cg23435387	-0.00721586	0.00534667	0.179866
cg23435422	0.00120303	0.00332337	0.718041
cg23435440	-0.00134236	0.00196089	0.495032
cg23435508	0.0013024	0.00307552	0.672762
cg23435567	-0.00550818	0.0108674	0.613253
cg23435594	-0.00445491	0.00595619	0.45606
cg23435604	0.0080483	0.00407199	0.050556
cg23435661	-0.00302239	0.0100495	0.764161
cg23435667	-0.00152491	0.00123952	0.221181
cg23435671	0.00553028	0.00533157	0.301844
cg23435730	-0.000157905	0.00179863	0.930199
cg23435746	-8.78669e-06	0.000993586	0.99296
cg23435821	-0.0036461	0.003811	0.340763
cg23435892	-0.00682045	0.0033573	0.0445685
cg23435915	0.0038745	0.0054853	0.481441
cg23435916	-0.00541251	0.00397778	0.176345
cg23435924	0.0015579	0.00683634	0.820151
cg23436042	0.000484584	0.00548365	0.929741
cg23436058	-0.000928178	0.00698543	0.894532
cg23436081	0.00631826	0.00411802	0.127777
cg23436096	0.00103233	0.0036048	0.775118
cg23436158	0.000414378	0.00399196	0.917511
cg23436167	0.000954662	0.0217507	0.965069
cg23436282	-0.00274895	0.00307402	0.373106
cg23436303	0.00724693	0.0139912	0.605506
cg23436304	0.000178325	0.0056713	0.974972
cg23436314	0.00345702	0.00576062	0.549643
cg23436374	-0.0111805	0.00920056	0.226847
cg23436391	0.0013538	0.00183949	0.463289
cg23436396	0.0184448	0.0126353	0.147147
cg23436436	0.000181322	0.00979083	0.985257
cg23436468	-0.000355478	0.00368261	0.923273
cg23436478	0.00165654	0.00363761	0.649708
cg23436576	-0.0170584	0.0127131	0.182378
cg23436584	0.0136258	0.00656456	0.0402149
cg23436591	-0.000686259	0.00458096	0.881186
cg23436746	-0.00878768	0.00953543	0.358728
cg23436779	-0.00335524	0.00275563	0.225938
cg23436804	0.00132021	0.00347758	0.704935
cg23436918	-0.00111143	0.00137827	0.421722
cg23436960	-0.0037852	0.0051766	0.466175
cg23436968	-0.00461702	0.00561626	0.412777
cg23437020	0.000682695	0.00327996	0.835497
cg23437110	-0.000315166	0.00327136	0.923422
cg23437162	0.00348685	0.00222058	0.11918
cg23437164	0.00338146	0.00668529	0.613986
cg23437166	-0.000887755	0.0010164	0.384295
cg23437181	0.0051973	0.00545262	0.342554
cg23437183	-0.00431187	0.00528106	0.41596
cg23437202	-0.00388469	0.00395554	0.328173
cg23437212	-0.00549087	0.00497138	0.271745
cg23437216	-0.00231434	0.00446874	0.605553
cg23437256	-0.00122512	0.00332201	0.712981
cg23437337	0.0101724	0.00698892	0.148325
cg23437366	-0.00517841	0.00634435	0.416105
cg23437374	-0.0074223	0.00653793	0.258687
cg23437403	-0.00205047	0.00706622	0.772216
cg23437420	-0.00752889	0.00341149	0.0293594
cg23437459	0.00035634	0.00163951	0.828334
cg23437479	0.00262965	0.00441049	0.552227
cg23437483	0.00695869	0.0057723	0.230539
cg23437497	-0.0145322	0.0161783	0.37098
cg23437503	-0.00651648	0.00359035	0.0722
cg23437573	-0.00487021	0.00361355	0.180455
cg23437594	0.000144939	0.00492951	0.976596
cg23437684	-0.00485987	0.00370882	0.192757
cg23437694	0.00241785	0.00376377	0.521927
cg23437704	-0.00272665	0.00279298	0.331045
cg23437730	0.00379022	0.00462519	0.414256
cg23437733	-0.00138826	0.0029186	0.635244
cg23437742	-0.000315052	0.00108352	0.771768
cg23437781	-0.00191902	0.00193628	0.323782
cg23437810	-0.00244183	0.00325187	0.454287
cg23437836	-0.000957235	0.00138678	0.491461
cg23437837	0.00395403	0.00667319	0.554694
cg23437843	0.00340695	0.00372314	0.362119
cg23437922	-0.00404713	0.00303049	0.18443
cg23437967	-0.00106116	0.000935796	0.259233
cg23437973	-7.19161e-05	0.0144733	0.996044
cg23437996	-0.00427633	0.0055379	0.441626
cg23438064	0.00361017	0.00303709	0.237075
cg23438087	0.00680352	0.00782058	0.386188
cg23438137	0.000796504	0.00547913	0.88468
cg23438182	-0.00136536	0.00350743	0.69781
cg23438213	0.0109786	0.00792044	0.168466
cg23438252	0.000938964	0.0033188	0.777759
cg23438298	-0.000238981	0.00299778	0.936603
cg23438301	0.000458629	0.00133616	0.732058
cg23438309	0.00410143	0.00405684	0.314199
cg23438335	0.00245994	0.00907975	0.786947
cg23438371	-0.000360837	0.00483429	0.940633
cg23438373	0.0103349	0.00800175	0.199163
cg23438384	-0.00705351	0.0112744	0.532834
cg23438400	-0.00324432	0.00321071	0.314449
cg23438437	0.00469786	0.00475086	0.324871
cg23438505	-0.00382211	0.00555822	0.493095
cg23438516	-0.0142152	0.0307889	0.645192
cg23438553	0.0121836	0.0064329	0.0608107
cg23438571	0.000160604	0.0038004	0.966367
cg23438598	-0.00100771	0.00427757	0.814188
cg23438758	0.00706893	0.0136214	0.604814
cg23438796	0.00671093	0.0146468	0.647708
cg23438810	-0.000991404	0.00201908	0.624375
cg23438828	-0.00144554	0.00434422	0.739945
cg23438841	-0.00608758	0.00297057	0.0427696
cg23438868	0.00822599	0.00812849	0.313722
cg23438893	0.000180975	0.00363534	0.960385
cg23438932	0.00178848	0.00394006	0.650763
cg23438945	0.0015071	0.00675361	0.823822
cg23439008	0.0162343	0.00853211	0.0596435
cg23439009	0.000265547	0.00297465	0.929027
cg23439062	0.00245986	0.00803428	0.760043
cg23439141	0.00221113	0.00272209	0.418346
cg23439277	0.00559599	0.00368866	0.132065
cg23439280	-0.00787795	0.00750977	0.296424
cg23439361	-0.000116609	0.00302308	0.9693
cg23439364	0.0166882	0.00792717	0.0375099
cg23439404	-0.0145559	0.0161772	0.370168
cg23439458	-0.0011606	0.00214037	0.588728
cg23439460	-1.76034e-05	0.00195247	0.992822
cg23439464	-0.000391796	0.00835924	0.962701
cg23439516	-0.00480473	0.00557914	0.39097
cg23439593	0.0127524	0.00945491	0.180135
cg23439596	0.000221993	0.00425552	0.958489
cg23439621	-0.00438584	0.00206293	0.0356973
cg23439661	0.000369748	0.00790657	0.962784
cg23439675	0.00356333	0.00439672	0.419399
cg23439743	-0.00755305	0.00686841	0.27383
cg23439805	-0.000467112	0.00253698	0.854251
cg23439917	0.000186196	0.0039952	0.962911
cg23439947	-0.00229908	0.00299568	0.444421
cg23439966	0.0140184	0.0113768	0.220456
cg23440004	0.00131391	0.00235224	0.577566
cg23440058	0.000821515	0.00364782	0.822229
cg23440095	-0.00384426	0.00549993	0.486023
cg23440142	-0.00186292	0.00331212	0.574929
cg23440144	0.00627173	0.00306497	0.0430722
cg23440155	0.00458912	0.00506539	0.366894
cg23440265	0.0104714	0.00394935	0.00917724
cg23440305	-0.00257274	0.00101235	0.0124101
cg23440331	0.00314339	0.00598581	0.600524
cg23440413	0.00344474	0.00283498	0.226889
cg23440456	-0.0013796	0.00715808	0.847517
cg23440479	-0.00388603	0.00307574	0.209052
cg23440556	-0.00236383	0.00386449	0.541989
cg23440569	0.00812227	0.00813026	0.319939
cg23440585	-0.000779751	0.00653548	0.905243
cg23440636	-0.000318265	0.00147716	0.829802
cg23440816	-0.00131779	0.00385928	0.733397
cg23441018	-0.00198917	0.00632504	0.753733
cg23441020	-0.00763075	0.00635102	0.232092
cg23441053	-0.00251669	0.0045305	0.57966
cg23441066	-0.00121195	0.00529754	0.81946
cg23441090	-0.00142098	0.00177176	0.424243
cg23441167	-0.000924902	0.00191428	0.629925
cg23441208	-0.00100917	0.00131509	0.444471
cg23441210	-0.00161676	0.00334382	0.629679
cg23441248	-0.000918194	0.0145359	0.949746
cg23441297	-0.000511336	0.0025291	0.840142
cg23441325	-0.00239253	0.00455925	0.600784
cg23441328	-0.00192537	0.00376188	0.609791
cg23441359	0.00265369	0.00330636	0.423903
cg23441404	0.0197755	0.0216737	0.363508
cg23441441	0.000527983	0.00102238	0.606577
cg23441478	0.00215666	0.00465676	0.644173
cg23441483	0.000219569	0.00131738	0.867929
cg23441529	-0.000736975	0.00616534	0.905066
cg23441595	0.00924232	0.00795368	0.247699
cg23441616	0.00143419	0.00095441	0.135732
cg23441641	0.002768	0.0043732	0.528059
cg23441667	0.00196418	0.00369477	0.596048
cg23441747	-0.000608602	0.00556947	0.91318
cg23441763	0.0108682	0.00573491	0.0606584
cg23441765	-0.00115819	0.00113966	0.311694
cg23441866	0.00241035	0.00397703	0.545696
cg23441888	0.00400182	0.00350076	0.255423
cg23441937	-0.000962353	0.00639646	0.88068
cg23441958	0.0108709	0.00773799	0.162826
cg23442001	-0.00327549	0.0130916	0.802894
cg23442023	-0.000494256	0.00490909	0.919983
cg23442110	-0.00164213	0.00328632	0.618275
cg23442112	0.00621555	0.00443405	0.163747
cg23442151	0.00154287	0.00108484	0.157745
cg23442152	0.00947272	0.00369856	0.0117612
cg23442187	7.39462e-05	0.00504977	0.988343
cg23442209	-0.00169416	0.00281657	0.548723
cg23442217	-0.0115461	0.00529755	0.0313872
cg23442226	-0.000618105	0.00367244	0.866644
cg23442248	0.00494588	0.00450395	0.274507
cg23442258	-0.0193645	0.0135519	0.155814
cg23442292	-0.000207957	0.00302336	0.945285
cg23442326	0.00283807	0.00111999	0.0126585
cg23442460	0.00117639	0.00319495	0.713417
cg23442477	-0.00136892	0.0010604	0.199383
cg23442597	-0.00146601	0.00407815	0.719914
cg23442621	0.000513711	0.00193541	0.791168
cg23442650	-0.0337474	0.0337425	0.319396
cg23442652	-0.00155312	0.00552968	0.779329
cg23442672	-0.00145246	0.00190937	0.448436
cg23442766	-0.00294362	0.00458919	0.522558
cg23442796	-0.000815106	0.00168814	0.63015
cg23442804	-0.00377355	0.00786819	0.632451
cg23442853	0.00315121	0.00434354	0.469662
cg23442859	-0.00336057	0.00359154	0.351446
cg23442917	-0.000675375	0.00123255	0.584818
cg23442981	0.00480931	0.00409419	0.24262
cg23443003	-0.0104837	0.0116502	0.370121
cg23443098	-0.00598931	0.00534226	0.264636
cg23443106	-0.00126699	0.00141078	0.371071
cg23443115	-0.0223325	0.0119519	0.0643009
cg23443127	-0.00566008	0.0042241	0.182973
cg23443158	-5.17825e-05	0.0045128	0.990865
cg23443166	0.000804581	0.00325433	0.80518
cg23443179	0.00142791	0.00919348	0.876851
cg23443190	0.00434964	0.0115427	0.707014
cg23443197	0.00472112	0.00846897	0.578325
cg23443327	-0.00431733	0.00439074	0.327588
cg23443391	-0.0113655	0.0106415	0.2878
cg23443509	-0.00224164	0.00331835	0.500733
cg23443536	-0.00336737	0.00311148	0.28147
cg23443627	-0.000235585	0.00414009	0.954724
cg23443660	-0.00180915	0.00148787	0.226566
cg23443790	0.00411932	0.00717768	0.567182
cg23443804	3.57734e-05	0.00597261	0.995232
cg23443847	-0.00691744	0.00394103	0.0819532
cg23443853	0.00560648	0.0047283	0.238239
cg23443913	0.00542037	0.00474476	0.255728
cg23444011	-0.001017	0.00650248	0.875998
cg23444077	0.00305789	0.00462642	0.509994
cg23444251	-0.0081165	0.0104988	0.441099
cg23444264	-0.00286103	0.00539095	0.596671
cg23444265	0.00133764	0.00632018	0.832769
cg23444305	0.000828247	0.0017113	0.62934
cg23444373	0.00473068	0.00350196	0.179462
cg23444398	-0.00487329	0.011259	0.665968
cg23444399	-0.00698297	0.00944946	0.461465
cg23444418	0.00113075	0.00453047	0.803364
cg23444468	-0.00169093	0.00168202	0.316922
cg23444474	-0.00166523	0.00334386	0.619463
cg23444578	-0.000177833	0.00344418	0.958913
cg23444610	-0.00355166	0.00462232	0.443883
cg23444662	-0.00248316	0.00353913	0.484365
cg23444677	-0.00152626	0.00389942	0.696239
cg23444678	-0.00522693	0.00378615	0.17017
cg23444713	-0.00104023	0.00945936	0.912632
cg23444868	-0.00272313	0.00591488	0.646131
cg23444892	-0.00420802	0.00630102	0.505615
cg23444894	-0.00508745	0.00305723	0.0988938
cg23445003	-0.01101	0.00675921	0.106146
cg23445188	0.00308109	0.00840693	0.714688
cg23445255	-0.000185744	0.00689448	0.978555
cg23445294	0.00573725	0.00515366	0.26799
cg23445301	-0.00814834	0.00870709	0.351375
cg23445315	0.000416784	0.00103043	0.686634
cg23445321	-0.000847889	0.00306205	0.782365
cg23445341	0.00850755	0.00774576	0.274408
cg23445360	-0.0020215	0.00122653	0.102126
cg23445411	-0.00402845	0.00443367	0.36551
cg23445416	-0.000275431	0.0012043	0.819514
cg23445461	-0.00171327	0.00179312	0.341399
cg23445482	0.00762067	0.0080352	0.344962
cg23445511	-0.00226784	0.000979056	0.0223584
cg23445525	0.00288473	0.00807343	0.721531
cg23445604	-0.0014256	0.00295219	0.630112
cg23445704	0.00163556	0.0011186	0.146503
cg23445772	-2.11283e-06	0.00297314	0.999434
cg23445828	-0.00227408	0.00294568	0.441738
cg23445858	0.000426101	0.00800547	0.957646
cg23445859	0.000589247	0.00126472	0.642185
cg23445878	-0.00456223	0.00348842	0.193612
cg23445945	-0.00915108	0.00557534	0.10353
cg23445947	0.00338985	0.00574564	0.556389
cg23445957	-0.00408264	0.00372233	0.275083
cg23446046	-0.00276767	0.00309904	0.373734
cg23446055	0.0022773	0.00367481	0.53671
cg23446106	-0.00184699	0.00467198	0.693349
cg23446109	0.00011838	0.00174619	0.946071
cg23446129	0.00036824	0.00543207	0.946074
cg23446261	0.00220257	0.00803688	0.784545
cg23446277	-0.00113292	0.0045524	0.803923
cg23446283	0.0153523	0.00679959	0.0258945
cg23446297	0.00772805	0.00313548	0.015231
cg23446375	-0.000602018	0.00108877	0.581412
cg23446377	-0.00328907	0.00468988	0.484563
cg23446404	0.000637945	0.00502123	0.899129
cg23446438	-0.000568306	0.00743489	0.939207
cg23446467	-0.000566138	0.0107707	0.958174
cg23446514	0.00797648	0.00773701	0.304785
cg23446587	0.00450753	0.00545111	0.410051
cg23446641	-0.00263423	0.00481511	0.585416
cg23446785	-0.00134687	0.00325383	0.679714
cg23446857	0.0114009	0.00549402	0.0402632
cg23446861	-0.00452623	0.00480016	0.347744
cg23446931	-0.0069338	0.00347199	0.0482426
cg23446939	0.00422567	0.00588238	0.47403
cg23446945	-0.00188233	0.00360883	0.602985
cg23447057	-0.00259895	0.00322441	0.421937
cg23447131	0.00462214	0.0103632	0.656446
cg23447136	0.0034	0.00273821	0.216946
cg23447195	0.0011883	0.0044007	0.787638
cg23447202	0.00126566	0.00337104	0.708035
cg23447221	0.00205831	0.00406691	0.613773
cg23447233	0.0124901	0.00823033	0.131941
cg23447239	-0.00555659	0.00490804	0.259994
cg23447318	-0.00221987	0.00313144	0.479861
cg23447319	-0.0169141	0.00559385	0.00309641
cg23447512	0.0199643	0.00769298	0.0107208
cg23447519	-0.0118794	0.00865321	0.172549
cg23447569	0.00425986	0.00969052	0.661081
cg23447688	-0.000153589	0.0032513	0.962407
cg23447700	-0.00675899	0.00438857	0.126348
cg23447792	0.000726199	0.0031462	0.817877
cg23447841	0.0123087	0.0106867	0.251864
cg23447931	-0.00160209	0.00120654	0.186933
cg23447960	0.00409928	0.00360839	0.258364
cg23447996	-0.000826044	0.00641451	0.897765
cg23448001	0.00644438	0.00479747	0.181895
cg23448054	-0.000113399	0.00252926	0.964319
cg23448096	-0.000177131	0.00124731	0.887327
cg23448101	-0.00127398	0.00120107	0.291106
cg23448121	-0.008194	0.00612441	0.183631
cg23448139	-0.00418058	0.0016972	0.0152913
cg23448153	-0.0019074	0.0028482	0.504437
cg23448165	-0.00457403	0.00628729	0.468435
cg23448249	-0.00189092	0.00558395	0.735518
cg23448319	-0.00323927	0.00408711	0.429711
cg23448348	-0.00281487	0.00487824	0.56508
cg23448390	0.0118551	0.00632475	0.0634814
cg23448432	0.00335014	0.0065817	0.611748
cg23448486	-0.00328558	0.00207848	0.116753
cg23448505	0.00050649	0.00320922	0.87488
cg23448584	-0.000697075	0.00262745	0.791263
cg23448635	0.001418	0.00273962	0.605765
cg23448720	-6.23018e-05	0.0042551	0.988344
cg23448729	-0.00802644	0.00712601	0.262421
cg23448774	0.000825947	0.00162396	0.612032
cg23448803	0.00465396	0.00587229	0.429727
cg23448811	-0.00152278	0.00540967	0.778852
cg23448815	0.00201271	0.00334034	0.548027
cg23448820	0.00056937	0.0027142	0.834225
cg23448850	0.00563066	0.00271306	0.0402403
cg23448874	-0.00784455	0.00850059	0.358083
cg23448879	-0.000544989	0.00374264	0.884486
cg23448899	-0.00324133	0.00553382	0.559235
cg23448937	-0.000508864	0.00533334	0.924158
cg23448938	0.000633668	0.00390823	0.87149
cg23448978	0.00183887	0.00311322	0.555935
cg23448998	0.00344053	0.00629471	0.585758
cg23449010	0.00049827	0.00360345	0.890271
cg23449122	0.00290797	0.0109254	0.790601
cg23449136	0.00514187	0.00566355	0.365887
cg23449165	-0.00588885	0.00569262	0.303145
cg23449199	-0.000965377	0.00479867	0.840926
cg23449203	-0.00950426	0.00512373	0.0662332
cg23449231	-0.0021558	0.00445134	0.629116
cg23449262	-0.00216928	0.00899122	0.80979
cg23449274	0.00521357	0.00355287	0.145063
cg23449295	-0.00225081	0.00545741	0.680811
cg23449363	-0.00159976	0.00302311	0.597729
cg23449463	-0.00186917	0.00321792	0.5625
cg23449541	0.00396043	0.00857529	0.645091
cg23449544	0.00174659	0.0114997	0.879554
cg23449570	-0.00467392	0.00839091	0.578624
cg23449588	-0.00411262	0.00303004	0.17742
cg23449594	0.00147048	0.00316716	0.64334
cg23449659	0.00077225	0.00386713	0.842081
cg23449696	-0.00388176	0.00711646	0.586521
cg23449757	-0.000834988	0.00466237	0.85819
cg23449764	0.0117159	0.00626125	0.0639315
cg23449780	0.000300103	0.000986161	0.761453
cg23449789	0.00358512	0.00279934	0.202944
cg23449791	-0.00195939	0.00302475	0.51845
cg23449843	-0.000242788	0.00378746	0.949002
cg23449856	-0.00138362	0.00777944	0.859157
cg23449872	-0.000119854	0.00406896	0.976554
cg23449931	-0.0107439	0.00482249	0.0278872
cg23449974	0.00115391	0.00174703	0.510293
cg23449993	-0.0116796	0.0072473	0.109869
cg23450038	-0.000165407	0.00189722	0.930681
cg23450214	-0.00850833	0.00827713	0.306196
cg23450324	-0.00101083	0.00129253	0.43583
cg23450357	-0.00667434	0.0117151	0.570007
cg23450358	0.0128249	0.00691492	0.0662739
cg23450373	-0.00499186	0.0063086	0.430455
cg23450399	-0.000688739	0.00116617	0.55598
cg23450451	0.00363105	0.00491408	0.461509
cg23450481	0.00915867	0.00959193	0.34172
cg23450509	-0.00849378	0.00789457	0.284283
cg23450528	0.00239767	0.00419939	0.569174
cg23450578	-0.00328034	0.00646932	0.613109
cg23450586	-0.0191906	0.0130947	0.145578
cg23450649	-0.00195982	0.00613333	0.749916
cg23450680	0.000236636	0.000981057	0.809837
cg23450687	-0.000179676	0.00466923	0.969373
cg23450723	0.000443562	0.00251593	0.860376
cg23450737	-0.00141033	0.00702226	0.84119
cg23450845	-0.00374887	0.00426129	0.380879
cg23450869	-0.00379113	0.00433248	0.383421
cg23450882	-0.000925596	0.00334489	0.782506
cg23450912	-0.00471324	0.00552392	0.395346
cg23450922	0.00671163	0.00673818	0.321369
cg23450938	0.00322984	0.00445793	0.47026
cg23450972	0.00533188	0.00505282	0.293592
cg23450974	-0.000370254	0.00100244	0.712563
cg23451023	-0.00109274	0.00278667	0.695707
cg23451063	0.000988573	0.0053161	0.852814
cg23451076	-0.000570171	0.001557	0.714907
cg23451098	-0.00639916	0.0040683	0.118555
cg23451129	0.000651211	0.0113468	0.954336
cg23451175	-0.000782777	0.00115556	0.499547
cg23451194	-0.00430566	0.00632079	0.497158
cg23451221	0.000778999	0.00475701	0.870217
cg23451228	1.94842e-05	0.00786948	0.998029
cg23451251	-0.00328324	0.0035707	0.359813
cg23451291	-0.000532859	0.00221942	0.8107
cg23451311	-0.000882321	0.00129313	0.496448
cg23451324	-0.000606099	0.00113695	0.595027
cg23451336	-0.00713287	0.0088764	0.423343
cg23451405	0.00199187	0.00308154	0.519351
cg23451423	0.0131893	0.0191095	0.491499
cg23451424	-0.000235428	0.00160384	0.883562
cg23451443	0.00982446	0.00731244	0.181817
cg23451483	-0.0180329	0.0100025	0.0741032
cg23451528	-0.00250903	0.00156022	0.110623
cg23451553	0.00296039	0.00416748	0.47896
cg23451576	0.00334077	0.00447396	0.4568
cg23451678	-0.00413197	0.00704778	0.558867
cg23451821	-0.00352895	0.00507667	0.488413
cg23451876	-0.00722443	0.0054945	0.191247
cg23451892	-0.000333748	0.00409611	0.935206
cg23451958	0.0128048	0.00831104	0.126212
cg23452004	0.00364259	0.00420983	0.388747
cg23452090	0.00483111	0.00355156	0.176474
cg23452119	0.00209795	0.00388745	0.590494
cg23452132	-0.0125428	0.00884785	0.159081
cg23452174	0.0029345	0.0054804	0.593397
cg23452220	-0.014196	0.00810931	0.0827558
cg23452259	0.00134323	0.00468568	0.774897
cg23452289	0.00417266	0.00652984	0.524118
cg23452414	0.00316275	0.0043143	0.465038
cg23452429	-0.00266881	0.00302348	0.379292
cg23452443	-0.000925343	0.00187792	0.623154
cg23452458	-6.2168e-05	0.001491	0.966816
cg23452480	0.00088333	0.00361297	0.807299
cg23452498	-0.00244764	0.00559108	0.662392
cg23452556	0.0067386	0.00357687	0.0621663
cg23452582	-0.00105101	0.00333899	0.753522
cg23452587	0.0128426	0.00866488	0.141111
cg23452633	-0.00133419	0.00381825	0.727428
cg23452957	-0.00564561	0.0048775	0.249538
cg23453025	-0.00151867	0.00598274	0.800083
cg23453099	0.00990036	0.00695508	0.157379
cg23453101	0.00714107	0.0074387	0.339128
cg23453216	0.00545353	0.00720533	0.450714
cg23453238	-0.00241648	0.00330668	0.466436
cg23453322	-0.0019827	0.00467463	0.672277
cg23453353	-0.00126861	0.00390839	0.7461
cg23453420	6.14956e-05	0.000938476	0.947871
cg23453435	0.0109311	0.00914917	0.234703
cg23453437	-0.00224248	0.00351792	0.525136
cg23453466	-0.00113074	0.00463833	0.807847
cg23453501	-0.00561505	0.00560562	0.318657
cg23453534	0.00974637	0.00591907	0.102443
cg23453570	-0.00217735	0.00509731	0.670085
cg23453589	0.00546515	0.00734932	0.458659
cg23453610	-0.00249376	0.00528594	0.638007
cg23453618	0.00320845	0.00444896	0.472309
cg23453622	-0.000933213	0.00158681	0.557645
cg23453683	-0.0417764	0.0247386	0.0940565
cg23453784	0.00126116	0.00619472	0.839047
cg23453794	-0.0134442	0.0120418	0.266614
cg23453838	0.00451688	0.00710302	0.526132
cg23453857	0.0151641	0.00801325	0.0610217
cg23453858	-0.00551936	0.00429255	0.201164
cg23453954	-0.005371	0.00556426	0.336491
cg23454003	-0.00569236	0.00436273	0.194646
cg23454017	-0.0035694	0.00756644	0.638029
cg23454038	-0.00186722	0.00173435	0.283968
cg23454061	0.00521937	0.00686226	0.448499
cg23454082	0.00173469	0.00357365	0.628332
cg23454177	-0.0033976	0.00210158	0.108759
cg23454204	-0.00209723	0.00309384	0.49925
cg23454205	0.00923065	0.00650304	0.158549
cg23454269	0.00470288	0.00475327	0.324601
cg23454275	-0.00717968	0.00401091	0.0761497
cg23454282	-0.000767787	0.00350862	0.827182
cg23454284	0.00500874	0.00510358	0.328502
cg23454289	0.00245127	0.00318864	0.44366
cg23454427	-0.00870837	0.00720089	0.229076
cg23454441	0.00382397	0.00744087	0.608325
cg23454504	-0.00164474	0.00129058	0.205154
cg23454511	0.00156368	0.00659906	0.813125
cg23454512	-0.00782424	0.0101022	0.440264
cg23454517	0.0016208	0.00233796	0.489586
cg23454735	-0.0106794	0.0107207	0.321325
cg23454797	-0.00490955	0.00490246	0.318769
cg23454826	-0.0100659	0.0087077	0.25015
cg23454963	-0.000354653	0.0013786	0.797452
cg23455002	0.0102169	0.00780999	0.193488
cg23455023	-0.00373355	0.00353214	0.292776
cg23455080	-0.00459021	0.00470704	0.331573
cg23455102	-0.00250526	0.00337505	0.459467
cg23455148	-0.002068	0.00427909	0.62984
cg23455224	0.00101895	0.00153871	0.509196
cg23455302	0.0132489	0.0112055	0.239569
cg23455310	0.0157808	0.00619087	0.0121552
cg23455341	0.00225279	0.00132981	0.0930322
cg23455440	0.00135812	0.00160877	0.400358
cg23455452	0.00406911	0.00589253	0.491274
cg23455456	-0.00193055	0.00750152	0.797377
cg23455517	0.00756644	0.00345832	0.0307547
cg23455602	-0.00291248	0.00140085	0.0398928
cg23455614	0.000430442	0.00152602	0.778412
cg23455629	-0.00489722	0.00291402	0.0956337
cg23455641	-0.00156197	0.00458734	0.734121
cg23455651	-0.0120508	0.00528472	0.0244818
cg23455677	-0.00660208	0.00416611	0.115852
cg23455685	-0.0023783	0.00319049	0.457571
cg23455704	-0.000108421	0.0052813	0.983658
cg23455759	0.00197382	0.00331616	0.552902
cg23455778	-0.0036958	0.00587976	0.530915
cg23455785	0.000993043	0.00318323	0.75565
cg23455796	-0.00931873	0.00531927	0.0825315
cg23455837	-0.0177845	0.00853188	0.03939
cg23455843	0.00508213	0.00894162	0.570923
cg23455897	-0.000108098	0.000964616	0.910974
cg23455982	-0.000108562	0.00453487	0.980943
cg23456109	0.00129066	0.00397162	0.745809
cg23456144	-0.000165772	0.00147286	0.910588
cg23456190	-0.000542224	0.00471506	0.908652
cg23456202	-0.00429289	0.00378013	0.258529
cg23456212	-0.000400563	0.00149063	0.78864
cg23456263	-0.000359997	0.00136466	0.79242
cg23456279	0.00518988	0.00838044	0.536987
cg23456286	-0.00400074	0.0051454	0.438481
cg23456304	0.00260313	0.00334576	0.438187
cg23456306	0.00118275	0.00112151	0.293876
cg23456330	0.00342989	0.00474644	0.471417
cg23456396	-0.0054994	0.00333779	0.102234
cg23456409	-0.011147	0.00941151	0.238764
cg23456469	-0.00881253	0.00761544	0.249656
cg23456543	-0.00401946	0.00658593	0.542893
cg23456595	-0.000222805	0.00211871	0.916437
cg23456619	0.0181997	0.00655278	0.00642556
cg23456642	0.00498607	0.00964361	0.606152
cg23456675	0.00130481	0.00479855	0.786186
cg23456684	-0.00576627	0.00282211	0.0433744
cg23456689	-0.00595985	0.00662882	0.370538
cg23456692	0.000402997	0.00148278	0.786288
cg23456726	0.000223932	0.00425689	0.958141
cg23456739	-0.0040412	0.00303246	0.185352
cg23456826	0.00320009	0.00204718	0.120834
cg23456850	0.00612314	0.00497881	0.221335
cg23457098	0.00159646	0.00253902	0.530778
cg23457166	0.00420591	0.00374032	0.263214
cg23457201	-0.00423244	0.00439886	0.338038
cg23457203	-0.000129932	0.00715459	0.985543
cg23457258	-0.00118771	0.0071085	0.867606
cg23457268	-0.00386811	0.0060464	0.523649
cg23457357	-0.000100291	0.00837114	0.990462
cg23457363	-0.00257651	0.00339643	0.44969
cg23457386	0.00196573	0.00782812	0.802188
cg23457506	-0.00881201	0.00440031	0.0476372
cg23457518	0.000310287	0.00163047	0.849415
cg23457546	0.000607543	0.00383975	0.874565
cg23457552	-0.00313929	0.00383374	0.414607
cg23457587	0.000520106	0.00479434	0.913806
cg23457588	0.00243542	0.0041496	0.558449
cg23457596	-0.00077158	0.00422189	0.855319
cg23457619	-0.00343734	0.00319547	0.284377
cg23457622	-0.000848542	0.00294325	0.773649
cg23457651	0.00136879	0.00612258	0.823504
cg23457705	0.00719955	0.00546387	0.190305
cg23457738	0.00245163	0.00842637	0.77163
cg23457774	0.000979233	0.0061719	0.874223
cg23457837	0.00153531	0.0014555	0.293773
cg23457862	-0.00671728	0.00793973	0.399338
cg23457901	-0.000202308	0.00873453	0.981562
cg23457925	-0.0030986	0.00117001	0.00925602
cg23458116	0.00205132	0.00648304	0.752277
cg23458145	-0.00183447	0.00904319	0.839615
cg23458165	-0.0159168	0.00550914	0.00463859
cg23458168	0.0048175	0.00526266	0.361942
cg23458172	0.00131828	0.00454948	0.772532
cg23458174	-0.000564659	0.00338894	0.867971
cg23458186	0.00304094	0.00401306	0.450185
cg23458341	0.000866483	0.00157813	0.584059
cg23458558	-0.000672932	0.00100888	0.506138
cg23458578	0.00186875	0.00372267	0.616659
cg23458586	-0.000999078	0.00344119	0.772101
cg23458613	0.00278065	0.00319253	0.385624
cg23458759	-0.00128928	0.0037296	0.730226
cg23458765	-0.00131318	0.00373343	0.725698
cg23458843	9.58145e-05	0.0035999	0.978813
cg23458880	-0.00840256	0.0060257	0.165941
cg23458887	-0.00505827	0.00325892	0.123452
cg23458892	-0.00331135	0.00303537	0.277649
cg23458989	0.00890365	0.00575101	0.124398
cg23459010	0.000691526	0.00085381	0.419698
cg23459041	0.000250046	0.00460407	0.956785
cg23459047	-0.00616374	0.00598052	0.304932
cg23459083	0.00088607	0.00499204	0.859439
cg23459085	0.00110099	0.00433263	0.799871
cg23459144	-0.00335003	0.00508725	0.511559
cg23459153	0.00510425	0.00515393	0.324133
cg23459160	-0.00259984	0.00310682	0.404477
cg23459174	-0.00132917	0.00494947	0.788772
cg23459207	0.00317105	0.00363403	0.384748
cg23459209	-0.000503227	0.00348938	0.885589
cg23459212	0.00069265	0.00309165	0.823135
cg23459350	0.00397118	0.00270108	0.144306
cg23459363	0.00794024	0.00621346	0.203924
cg23459386	0.000822353	0.0102793	0.936379
cg23459409	0.00206262	0.0012168	0.0928321
cg23459411	0.00293426	0.00464148	0.528556
cg23459416	-0.000557384	0.00540703	0.91808
cg23459424	0.000874569	0.00463271	0.850606
cg23459483	-0.00311668	0.00713486	0.66308
cg23459486	0.00737569	0.00458005	0.110126
cg23459573	-0.00520292	0.0107648	0.629808
cg23459772	-0.000130145	0.00316262	0.967249
cg23459805	-0.00929683	0.00630715	0.143283
cg23459817	-0.00101406	0.00467671	0.828734
cg23459886	-0.000606514	0.0054426	0.911468
cg23459915	-0.0112189	0.00440369	0.012202
cg23459931	0.00331039	0.00740099	0.655529
cg23459997	0.000567529	0.00110433	0.608327
cg23460045	-0.00414052	0.00660209	0.531836
cg23460057	-0.00449612	0.00354817	0.207724
cg23460066	0.0098812	0.00651878	0.132386
cg23460070	-0.00133073	0.007014	0.849868
cg23460082	-0.00290216	0.00769707	0.706851
cg23460084	2.80687e-05	0.00196722	0.988641
cg23460124	-0.00115221	0.00431185	0.789792
cg23460145	-0.00195679	0.00725981	0.788013
cg23460149	0.0012489	0.00103265	0.229053
cg23460167	0.00957947	0.00561317	0.0906668
cg23460196	0.00147542	0.00396934	0.710815
cg23460212	0.000483555	0.00110133	0.661461
cg23460275	-0.00414263	0.00299876	0.16989
cg23460285	-0.000658809	0.00186835	0.72504
cg23460347	0.000487144	0.00522033	0.925819
cg23460353	0.00344361	0.0116126	0.767367
cg23460355	-0.00341005	0.00343157	0.322498
cg23460369	0.00107713	0.00341497	0.753035
cg23460430	0.000967398	0.00287271	0.736932
cg23460472	0.00018395	0.0027918	0.947583
cg23460482	-0.00493602	0.00648045	0.447852
cg23460535	-0.00400012	0.00565373	0.480714
cg23460578	-2.29021e-05	0.00359542	0.994929
cg23460663	0.00688977	0.00532741	0.198579
cg23460669	0.00254511	0.00630244	0.687109
cg23460697	-0.0070399	0.00457263	0.126485
cg23460707	-0.000449851	0.00425063	0.915905
cg23460750	0.000180668	0.000866205	0.83516
cg23460809	0.00137439	0.00331991	0.679677
cg23460811	0.00536308	0.0047407	0.260352
cg23460823	0.0152912	0.00796812	0.0575238
cg23460832	-0.00166037	0.00369924	0.654413
cg23460835	-3.84737e-05	0.00134709	0.977266
cg23460843	-0.00538217	0.00602942	0.373958
cg23460847	-0.00514695	0.00568471	0.367196
cg23460851	-0.00082938	0.00275678	0.764086
cg23460910	0.00114862	0.00657439	0.861622
cg23460935	-0.0129742	0.0112114	0.249641
cg23460943	-0.00480742	0.00262852	0.0700684
cg23460950	0.00721259	0.00451583	0.113043
cg23460961	-0.00391717	0.00495897	0.431245
cg23460993	-0.000279979	0.000970562	0.773519
cg23461092	0.00633629	0.00751702	0.401066
cg23461126	0.00477146	0.00450491	0.291802
cg23461147	0.00638547	0.00399383	0.112675
cg23461158	-0.00239533	0.00357616	0.504361
cg23461216	-0.00845996	0.00555743	0.130758
cg23461285	-0.00733946	0.00708328	0.302356
cg23461314	-0.0144331	0.00813927	0.0789019
cg23461361	-0.00503562	0.00292427	0.0878289
cg23461432	0.00495426	0.00515769	0.338843
cg23461448	-0.00638256	0.0074157	0.391252
cg23461488	-0.000702745	0.00224019	0.754333
cg23461512	-3.15947e-05	0.00777635	0.996765
cg23461567	0.000459615	0.00209813	0.827003
cg23461578	-0.0102493	0.00850349	0.230626
cg23461587	-0.00221581	0.00978635	0.821289
cg23461604	-0.00341183	0.00346844	0.327394
cg23461615	0.00772335	0.00665634	0.248394
cg23461714	0.0115574	0.00566334	0.0436283
cg23461741	0.00177275	0.00333933	0.59656
cg23461800	0.000210268	0.00254531	0.934309
cg23461814	-0.00197242	0.0088507	0.824055
cg23461824	-0.0062752	0.00806679	0.438265
cg23461838	-0.00133152	0.00348181	0.702873
cg23461870	-0.000339372	0.00317536	0.915078
cg23461906	0.000635362	0.00154522	0.681727
cg23461926	0.00516104	0.00337978	0.129572
cg23462009	-0.00837191	0.00830948	0.31586
cg23462052	0.0013288	0.00293356	0.651451
cg23462071	-0.00258332	0.00530374	0.627157
cg23462129	0.00644278	0.0035321	0.0708089
cg23462144	0.00402662	0.003383	0.236464
cg23462152	0.00283337	0.00647854	0.662702
cg23462236	0.00326541	0.00398508	0.414293
cg23462242	-0.0060191	0.00954021	0.529379
cg23462257	0.00127729	0.00142654	0.372508
cg23462305	-0.00702555	0.0184309	0.703789
cg23462338	0.00478926	0.00495598	0.335946
cg23462402	0.0051436	0.00396797	0.197544
cg23462428	-0.000678655	0.0025177	0.788
cg23462475	-0.00206635	0.00905345	0.819877
cg23462505	-8.55204e-05	0.00329457	0.979337
cg23462514	-0.00561951	0.0128062	0.661643
cg23462545	-0.00360036	0.00413715	0.386025
cg23462632	0.000863655	0.00612744	0.888164
cg23462687	0.0149379	0.00902332	0.100627
cg23462697	0.00154264	0.00879189	0.861034
cg23462699	-0.00032708	0.0042531	0.938837
cg23462726	-0.00100353	0.00309734	0.746545
cg23462772	0.00733067	0.00426214	0.0882032
cg23462788	0.00149621	0.00330433	0.651567
cg23462861	0.000242468	0.00131269	0.85379
cg23462943	-0.00149266	0.00550041	0.786604
cg23462985	0.000238437	0.00306984	0.938229
cg23462990	0.00137595	0.00671506	0.838019
cg23463008	-0.00946225	0.00526099	0.0747804
cg23463077	-0.000949833	0.00102747	0.357247
cg23463094	-0.00362213	0.00427031	0.398128
cg23463099	0.00621582	0.00754777	0.411956
cg23463127	-0.00407447	0.0096767	0.674518
cg23463144	-0.000422626	0.00201656	0.834378
cg23463186	-0.00158463	0.00651873	0.808381
cg23463205	0.00207497	0.00336644	0.538901
cg23463206	0.00394616	0.00422989	0.352866
cg23463236	0.00161366	0.00337417	0.633412
cg23463269	0.00190447	0.00126406	0.134721
cg23463310	0.00252047	0.00348413	0.470933
cg23463335	-0.00606488	0.00312842	0.0550619
cg23463356	0.00506722	0.00680834	0.458273
cg23463368	0.00066429	0.00154294	0.667635
cg23463467	-0.00147239	0.00522474	0.778609
cg23463494	0.00675786	0.00324566	0.0396094
cg23463531	-0.0151912	0.00716779	0.0362679
cg23463533	-0.00592016	0.0139317	0.671694
cg23463608	-0.00341453	0.00522839	0.515047
cg23463631	0.0202073	0.00677659	0.0035152
cg23463642	0.000467035	0.00343516	0.892099
cg23463680	0.000517586	0.00366912	0.888072
cg23463700	0.00540058	0.00407837	0.188132
cg23463715	-0.00209043	0.00286742	0.467507
cg23463742	0.00109172	0.00407152	0.789088
cg23463786	0.0201634	0.00887652	0.0250249
cg23463787	0.0147421	0.00766427	0.0569574
cg23463794	-0.00147513	0.00720872	0.838232
cg23463824	-0.00100011	0.0047518	0.833684
cg23463897	0.00787086	0.00606226	0.196839
cg23463917	-0.00137185	0.001171	0.243877
cg23463933	0.00208819	0.0043893	0.635183
cg23464032	-6.89089e-05	0.00156364	0.964927
cg23464041	0.00596177	0.00550068	0.280771
cg23464061	0.00102534	0.00422401	0.80865
cg23464070	0.00344004	0.00455481	0.451682
cg23464101	-0.000136196	0.00189136	0.942723
cg23464148	-0.0011844	0.00425992	0.7815
cg23464183	0.00119388	0.00302574	0.693908
cg23464202	-0.00579799	0.00840461	0.49171
cg23464217	0.0026722	0.00297858	0.37157
cg23464232	-0.0111291	0.00661322	0.0951894
cg23464264	0.00222454	0.00252273	0.379774
cg23464269	-0.000501105	0.00779024	0.948826
cg23464284	-0.00509841	0.00345486	0.142825
cg23464319	0.00323847	0.00287521	0.262429
cg23464327	-0.00149001	0.00805218	0.853529
cg23464360	0.0134882	0.00948646	0.157852
cg23464371	-0.00881412	0.00478805	0.0682896
cg23464398	-0.000361409	0.001265	0.775636
cg23464435	-0.00219616	0.00153509	0.155318
cg23464504	0.00142991	0.00840255	0.865179
cg23464510	0.00180266	0.00301964	0.551727
cg23464565	0.004138	0.00458826	0.369063
cg23464586	0.000629857	0.00342721	0.854517
cg23464619	-0.00507167	0.00752954	0.501972
cg23464698	-0.00136704	0.00113034	0.229051
cg23464743	0.0188461	0.0184981	0.310486
cg23464832	-0.00118751	0.00363772	0.744699
cg23464833	0.00275324	0.00408391	0.501593
cg23464938	0.00165107	0.00420211	0.69513
cg23464970	-0.00247869	0.00778567	0.7508
cg23465213	-0.00722142	0.00418452	0.0871513
cg23465289	0.00611961	0.00370706	0.101581
cg23465295	-0.00143759	0.00457102	0.753725
cg23465350	-0.0021702	0.00118089	0.0687477
cg23465426	-0.00504725	0.0058232	0.387933
cg23465427	9.12613e-06	0.00291261	0.997506
cg23465465	0.00407406	0.00854581	0.634482
cg23465508	-0.0139443	0.0115896	0.231445
cg23465621	0.00133244	0.00292922	0.650077
cg23465650	-0.00018622	0.0060432	0.975472
cg23465685	0.000112322	0.00587514	0.984781
cg23465732	-0.00516206	0.00593069	0.385945
cg23465764	0.00174943	0.00492909	0.723317
cg23465839	0.00121909	0.00575227	0.832545
cg23465864	-0.00327538	0.0076078	0.667638
cg23465891	0.00461369	0.00459489	0.317499
cg23465910	-0.00361541	0.00697145	0.605061
cg23465950	0.00631191	0.00527405	0.233917
cg23465967	0.00368237	0.00270466	0.176092
cg23465978	-0.0115884	0.00737199	0.118782
cg23465989	-0.0011458	0.00121301	0.346902
cg23465990	-0.000369683	0.00149611	0.805287
cg23465999	-0.0125819	0.00790924	0.114476
cg23466001	-0.0020076	0.00303509	0.509674
cg23466005	0.0250115	0.0092092	0.00765758
cg23466013	0.0110112	0.00656724	0.0963923
cg23466054	0.00201437	0.00395503	0.61153
cg23466059	-0.000614821	0.00610143	0.919916
cg23466118	0.00192468	0.00540366	0.722375
cg23466144	4.69544e-05	0.00436114	0.991429
cg23466163	0.00348403	0.0102895	0.735545
cg23466166	-0.0103497	0.00788887	0.192225
cg23466226	0.00104358	0.00634213	0.869596
cg23466241	-0.00615587	0.00574115	0.285919
cg23466291	-0.00035486	0.00233816	0.879642
cg23466292	-0.0160607	0.0168554	0.342716
cg23466339	0.00202838	0.00295698	0.494153
cg23466388	0.00415205	0.00365466	0.258341
cg23466418	-0.00114808	0.00688725	0.867909
cg23466623	0.00474536	0.00397496	0.235074
cg23466749	0.00569183	0.00598266	0.343456
cg23466771	-0.00741928	0.00450082	0.102067
cg23466839	-0.00352428	0.0052505	0.503458
cg23466887	-0.000370261	0.00337669	0.912882
cg23466916	-0.000270123	0.00138271	0.845467
cg23466962	0.00100663	0.00291849	0.730805
cg23467004	0.000176629	0.00138327	0.898624
cg23467008	-0.00478596	0.00453104	0.293122
cg23467073	0.00199014	0.00468403	0.671742
cg23467079	-0.00538993	0.0107332	0.61653
cg23467161	-0.00568213	0.00459529	0.218855
cg23467221	0.000442611	0.00345775	0.898374
cg23467385	-0.00500796	0.0044552	0.263386
cg23467396	0.0167517	0.011282	0.140401
cg23467443	-0.000570117	0.00167288	0.733892
cg23467487	0.0114273	0.0069317	0.102042
cg23467509	0.00177458	0.0034918	0.612304
cg23467527	0.00123306	0.00371291	0.740433
cg23467561	0.000892667	0.00414791	0.829996
cg23467627	0.0126372	0.0126816	0.321157
cg23467628	0.00132008	0.00439174	0.76429
cg23467634	-0.000601985	0.00286527	0.833974
cg23467659	-0.00162635	0.00508888	0.749876
cg23467713	-0.00474872	0.00744901	0.525103
cg23467747	-0.00275949	0.0034228	0.421831
cg23467797	0.0134063	0.0148943	0.370002
cg23467826	-0.00175112	0.00331291	0.598146
cg23467838	-0.00409121	0.00679314	0.548221
cg23467853	-0.00336665	0.00571424	0.556934
cg23467902	-0.00293112	0.00566283	0.605754
cg23467942	-0.00720564	0.00618524	0.246505
cg23467944	0.000719415	0.00337187	0.831436
cg23467947	-0.0122414	0.00904757	0.17878
cg23468002	-0.000999437	0.00462281	0.829227
cg23468045	0.00234788	0.00370387	0.52744
cg23468078	0.00583509	0.00368211	0.115851
cg23468088	0.000718179	0.00505745	0.887332
cg23468128	-0.00310761	0.0014765	0.0375534
cg23468137	0.00846342	0.0124277	0.497269
cg23468144	0.00618122	0.00484324	0.204505
cg23468238	0.000221102	0.0012789	0.863054
cg23468276	0.00319152	0.00291536	0.275986
cg23468312	0.0107091	0.0113215	0.346231
cg23468313	-0.0042461	0.00256188	0.100234
cg23468332	0.00108251	0.00483691	0.823319
cg23468453	-0.00595956	0.00482685	0.219538
cg23468456	0.00294696	0.0393959	0.940504
cg23468479	5.18086e-05	0.00187566	0.978013
cg23468515	0.00757929	0.00463482	0.104795
cg23468531	-0.0129536	0.0090019	0.152945
cg23468568	0.00135838	0.0019586	0.489403
cg23468669	0.0126915	0.00555232	0.0241475
cg23468672	0.0169823	0.0108112	0.119049
cg23468678	-0.00154824	0.0050001	0.757409
cg23468699	0.0117569	0.0161165	0.467222
cg23468728	0.00790032	0.00809148	0.330983
cg23468777	0.00803075	0.00447256	0.0752608
cg23468816	0.00800792	0.00491842	0.106303
cg23468845	-0.00198583	0.00554022	0.72069
cg23468878	-0.00326118	0.00263487	0.218415
cg23468883	0.00057445	0.00573289	0.920363
cg23468890	-0.00220256	0.00148701	0.141363
cg23468897	-0.00087124	0.0012779	0.496789
cg23468952	0.0037261	0.00407909	0.362961
cg23469025	0.00228669	0.00278113	0.4127
cg23469041	0.0142387	0.009253	0.12667
cg23469046	-0.000543324	0.000988134	0.583518
cg23469063	-0.00132326	0.00490462	0.787812
cg23469117	0.0014314	0.00324784	0.660262
cg23469158	-0.0053954	0.00457894	0.241172
cg23469165	-0.00539344	0.00378228	0.156656
cg23469188	0.00262558	0.00293844	0.373489
cg23469219	0.00350279	0.00177411	0.0507984
cg23469230	0.00761336	0.00452933	0.0955688
cg23469250	-0.00132493	0.00161974	0.415102
cg23469251	0.00236283	0.00278055	0.397266
cg23469275	0.00206148	0.00243818	0.399634
cg23469328	0.00156861	0.00804227	0.845711
cg23469355	-0.00116251	0.00280766	0.679629
cg23469417	0.0102931	0.00709708	0.149762
cg23469448	-0.00214718	0.00543464	0.693526
cg23469506	0.00184707	0.00630411	0.770068
cg23469512	0.0100838	0.0074855	0.180662
cg23469522	0.00368896	0.00311838	0.239325
cg23469537	0.00816451	0.00482111	0.0931415
cg23469538	0.0198105	0.00542278	0.000395552
cg23469673	-0.00176486	0.00189648	0.354066
cg23469697	0.00354983	0.00622912	0.569903
cg23469706	-2.5438e-05	0.000972706	0.979183
cg23469878	0.00133034	0.00394946	0.736868
cg23469909	-0.00512339	0.0038713	0.188388
cg23469924	-0.00547733	0.00297804	0.0685289
cg23469963	-0.00175525	0.00378434	0.643677
cg23469990	-0.00284903	0.00676443	0.674432
cg23470025	-0.00878414	0.00732875	0.233219
cg23470083	0.000200431	0.00458071	0.965177
cg23470128	-0.00219332	0.00306246	0.475362
cg23470137	-0.000367032	0.00126018	0.771396
cg23470139	0.00233999	0.00454525	0.607693
cg23470196	0.00212691	0.00298033	0.476928
cg23470227	-0.00236106	0.00246814	0.34082
cg23470262	-0.00554235	0.00723879	0.445497
cg23470272	-0.000303039	0.00197881	0.878562
cg23470319	-0.000699118	0.00379456	0.854157
cg23470348	0.00318467	0.00712323	0.655679
cg23470478	-0.00581088	0.00630386	0.358616
cg23470520	-0.003747	0.0047099	0.427972
cg23470538	-4.91247e-05	0.00416003	0.990599
cg23470598	0.00336128	0.00790334	0.671435
cg23470602	0.00229454	0.00369519	0.535892
cg23470682	-0.0101015	0.0054289	0.065411
cg23470684	-0.00169206	0.00765734	0.825517
cg23470706	0.0100174	0.00949695	0.293784
cg23470729	-0.0137811	0.00839693	0.10356
cg23470770	-0.00293485	0.00732331	0.689365
cg23470779	-0.0106222	0.00653089	0.106663
cg23470812	0.00657855	0.00609638	0.282865
cg23470828	0.0071488	0.00392729	0.0713854
cg23470850	0.000276616	0.00230014	0.904492
cg23470862	-0.00431541	0.0117982	0.715229
cg23470864	0.00165008	0.00207302	0.427729
cg23470914	0.0110419	0.0102582	0.284064
cg23471095	0.00545209	0.00450179	0.228409
cg23471274	-0.0187077	0.0070325	0.00895586
cg23471279	0.00172201	0.00850464	0.83991
cg23471301	0.00524788	0.00622772	0.401212
cg23471314	-0.000902311	0.00121319	0.458585
cg23471333	0.00432353	0.00377341	0.254325
cg23471338	-0.00713665	0.0122199	0.560382
cg23471348	0.00239652	0.00401032	0.551322
cg23471351	0.00654478	0.014541	0.653514
cg23471362	-0.000814753	0.00301982	0.787809
cg23471393	0.0031469	0.0071692	0.661545
cg23471446	-0.00535691	0.00496617	0.283048
cg23471482	0.00315368	0.00270768	0.246608
cg23471494	0.00207111	0.00320515	0.519483
cg23471522	0.00476476	0.00388082	0.222107
cg23471612	-0.000705306	0.0013634	0.605958
cg23471617	0.00215741	0.000998192	0.0327998
cg23471777	-0.000225628	0.0010409	0.828789
cg23471798	-0.00420728	0.00775647	0.588605
cg23471848	-0.00215762	0.00402229	0.592735
cg23471890	0.000151759	0.00277444	0.956476
cg23471902	0.0236275	0.00831325	0.00532602
cg23471905	-0.000471443	0.00526203	0.92877
cg23471965	0.00568168	0.00425597	0.184587
cg23471972	-0.0164646	0.00470305	0.000666943
cg23471991	-0.00131116	0.0041421	0.752179
cg23472153	0.00883576	0.00548642	0.110109
cg23472171	0.00782649	0.0115891	0.500855
cg23472261	0.0185472	0.0085377	0.031934
cg23472335	0.00142726	0.00929776	0.878276
cg23472379	-0.016689	0.00844336	0.0505462
cg23472400	0.00870562	0.02311	0.707107
cg23472563	0.00255144	0.00522313	0.62616
cg23472592	-0.00151182	0.00607857	0.804037
cg23472595	0.000828784	0.0060056	0.890487
cg23472714	0.00799296	0.00345562	0.0225472
cg23472764	0.00830074	0.00865768	0.339739
cg23472776	0.00328147	0.00654154	0.616909
cg23472873	-0.00252893	0.00469307	0.591049
cg23472930	0.00039587	0.00128443	0.758498
cg23472968	-0.00500542	0.00419954	0.235821
cg23473045	0.00203917	0.00215469	0.345988
cg23473081	-0.00606866	0.0050758	0.234375
cg23473088	-0.00950995	0.00919098	0.303036
cg23473114	0.0149067	0.0124271	0.232855
cg23473133	-0.0022835	0.00457968	0.619029
cg23473204	-0.00368474	0.00776213	0.63592
cg23473276	0.00700764	0.00554761	0.209147
cg23473285	-0.00138257	0.00186355	0.4597
cg23473288	-0.00605732	0.00930855	0.516556
cg23473297	-0.0135918	0.00751108	0.0730453
cg23473374	0.00327863	0.00666069	0.623516
cg23473389	0.000621891	0.00935049	0.947091
cg23473396	-0.0012715	0.00955359	0.89436
cg23473401	-0.00908275	0.00707854	0.202092
cg23473417	0.00430972	0.00639293	0.501613
cg23473419	-0.00281764	0.00291533	0.33588
cg23473443	-0.00193708	0.00245536	0.431825
cg23473493	-0.00461169	0.0108156	0.670642
cg23473546	0.00123095	0.00279943	0.66099
cg23473558	-0.00235058	0.00195129	0.230885
cg23473561	0.0019132	0.00353569	0.589505
cg23473617	8.00452e-05	0.00387797	0.983569
cg23473632	0.00361004	0.00308261	0.244045
cg23473694	0.00200623	0.00180091	0.267661
cg23473726	0.00152935	0.00125346	0.224991
cg23473743	-3.80848e-05	0.00293463	0.989669
cg23473756	-0.00649	0.00441892	0.144721
cg23473782	-0.0046913	0.00751295	0.533616
cg23473796	-0.00296653	0.00349065	0.397221
cg23473819	8.39512e-05	0.00110074	0.939342
cg23473849	-0.000388833	0.00157905	0.805944
cg23473850	0.00506305	0.00282262	0.0755525
cg23473863	-0.00408686	0.00714409	0.568427
cg23473904	0.00092125	0.00236066	0.697092
cg23473907	-0.00448098	0.00356853	0.21184
cg23473910	0.00795075	0.00717831	0.270405
cg23473944	0.00178202	0.00381321	0.641173
cg23473955	0.00360694	0.00789052	0.648468
cg23473962	0.00194718	0.00733667	0.791186
cg23474021	0.000444802	0.00121789	0.715634
cg23474036	-0.00524132	0.00688659	0.448203
cg23474049	0.00377989	0.00747889	0.614266
cg23474113	0.00685258	0.00472893	0.15011
cg23474135	-0.00250823	0.00359065	0.486283
cg23474149	0.00521833	0.00483904	0.283181
cg23474190	0.00513446	0.00201937	0.0123683
cg23474231	0.000472575	0.0010475	0.652758
cg23474248	0.00388689	0.00860511	0.652362
cg23474256	-0.0117293	0.0092958	0.209646
cg23474268	0.00112263	0.00170845	0.512463
cg23474312	0.00709665	0.00377083	0.0624336
cg23474373	5.58044e-05	0.00495115	0.991027
cg23474379	6.55431e-05	0.00267254	0.980478
cg23474407	-0.00355766	0.00528319	0.502085
cg23474461	0.00461535	0.00427983	0.283174
cg23474501	0.000642733	0.00195	0.742313
cg23474723	0.00313754	0.0033463	0.350459
cg23474789	0.000194727	0.00158468	0.902422
cg23474794	-0.000369275	0.00133815	0.783088
cg23474811	-0.0051942	0.00635077	0.415159
cg23474885	-0.0018897	0.0035097	0.591355
cg23474890	0.0031277	0.00201047	0.122599
cg23474904	0.00171235	0.00129524	0.188851
cg23475018	-0.00153771	0.00487716	0.753129
cg23475021	0.00331806	0.0201691	0.869624
cg23475035	0.00357728	0.0067662	0.598061
cg23475038	0.0119814	0.00586307	0.0433451
cg23475053	0.000118919	0.00109257	0.913522
cg23475099	0.00322866	0.00682775	0.637224
cg23475109	0.00997911	0.00553163	0.0739179
cg23475112	0.0113677	0.00705984	0.110172
cg23475135	-0.00355006	0.00193425	0.069105
cg23475189	-0.00088381	0.000926502	0.342178
cg23475202	-0.00184695	0.00130021	0.158239
cg23475244	-0.00136084	0.00308206	0.659676
cg23475278	-0.00195747	0.00104506	0.063667
cg23475294	0.00330307	0.00594781	0.579768
cg23475299	0.00202364	0.00442771	0.648528
cg23475371	-5.55263e-05	0.00169682	0.973953
cg23475419	-0.00262733	0.00328114	0.424981
cg23475449	0.00471284	0.00372376	0.208278
cg23475462	-0.00112957	0.00544288	0.835971
cg23475474	0.00347222	0.00480038	0.47099
cg23475480	-0.00459367	0.00610089	0.453059
cg23475489	0.00623598	0.00914654	0.496782
cg23475492	-0.00361812	0.00617792	0.559287
cg23475560	0.00268977	0.00304842	0.379479
cg23475580	0.00421264	0.00556499	0.450645
cg23475618	-0.00425304	0.00583906	0.467902
cg23475625	-0.000223403	0.00234158	0.924162
cg23475710	-0.00167491	0.0033965	0.622888
cg23475725	0.00327831	0.0070465	0.642663
cg23475732	0.000258199	0.00795181	0.974155
cg23475755	0.0144434	0.00584929	0.0150488
cg23475778	0.0143858	0.0101235	0.158084
cg23475781	0.00293926	0.003825	0.443847
cg23475787	-0.00697714	0.00524724	0.186326
cg23475858	-0.00182729	0.00303066	0.547772
cg23475889	-0.000367735	0.0034072	0.914245
cg23475921	0.000275278	0.00648936	0.96624
cg23475963	-0.00255847	0.00138494	0.0673341
cg23476025	-0.00144993	0.00460289	0.753345
cg23476065	-0.000354963	0.00548246	0.948492
cg23476076	-0.00342568	0.00421366	0.417947
cg23476099	-0.000175155	0.00116786	0.881051
cg23476112	-0.000929062	0.00618668	0.8809
cg23476209	0.00312088	0.00762881	0.683254
cg23476216	-0.00214245	0.00308103	0.488266
cg23476262	-0.00407278	0.00898829	0.651339
cg23476276	-0.00273176	0.00326245	0.40419
cg23476312	0.00309476	0.00491085	0.529855
cg23476401	-0.00755827	0.00501112	0.134293
cg23476425	0.00267783	0.00610995	0.662032
cg23476456	-0.00317443	0.00429582	0.461478
cg23476582	-0.000192856	0.00479748	0.968006
cg23476638	-0.00378907	0.00376987	0.317019
cg23476745	-0.00540021	0.00594786	0.365867
cg23476801	0.00136748	0.00608519	0.822605
cg23476802	0.00176721	0.0033019	0.593566
cg23476830	0.00092405	0.00419079	0.825887
cg23476877	0.00901172	0.0146465	0.539617
cg23476889	-0.00150838	0.00299811	0.615873
cg23476898	0.0031384	0.00406294	0.441478
cg23476905	-3.05026e-05	0.00276808	0.991228
cg23476908	-0.0140234	0.0108678	0.199585
cg23476937	-0.000632195	0.00918815	0.945267
cg23476955	-0.00102539	0.00129659	0.430713
cg23476957	-0.00928705	0.0159431	0.561394
cg23477067	0.0111524	0.0107169	0.300289
cg23477093	-0.0014198	0.00152016	0.352321
cg23477241	-0.00322005	0.00459651	0.485042
cg23477257	-0.00201496	0.00594672	0.735368
cg23477281	0.00454988	0.00481274	0.346499
cg23477316	-0.00461181	0.00574897	0.424138
cg23477348	0.00748685	0.00835835	0.372316
cg23477380	-0.000156219	0.00491305	0.974691
cg23477395	0.00227748	0.00301988	0.452333
cg23477406	0.000973743	0.00105384	0.357475
cg23477460	-0.0139194	0.00878381	0.115863
cg23477501	-5.50435e-05	0.0062225	0.992958
cg23477620	-0.00286953	0.00408962	0.484345
cg23477670	0.00111922	0.00168247	0.507275
cg23477679	-0.00379935	0.00293042	0.197461
cg23477774	-0.00236335	0.00425616	0.579812
cg23477821	-0.00768176	0.00696009	0.272095
cg23477849	0.00485927	0.00398024	0.224707
cg23477861	-0.00723841	0.0092785	0.436961
cg23477865	-0.000538762	0.00327766	0.869733
cg23477940	-0.00244023	0.00332728	0.464847
cg23477967	-0.0159084	0.00722868	0.029807
cg23478008	-0.00112015	0.0031107	0.719454
cg23478098	-0.000758699	0.00121133	0.532368
cg23478105	-0.000141343	0.00157785	0.928782
cg23478124	-0.0240078	0.0076633	0.00220981
cg23478149	-0.00500687	0.00361948	0.169321
cg23478169	0.00352548	0.00506991	0.488261
cg23478279	0.00138743	0.00349788	0.692382
cg23478284	0.00034632	0.00105814	0.744059
cg23478285	-0.00198771	0.00125713	0.116665
cg23478292	-0.00702591	0.00406777	0.0868859
cg23478293	-0.00576693	0.00911362	0.528166
cg23478302	-0.00465137	0.00396059	0.242721
cg23478349	-0.00400905	0.00703114	0.569694
cg23478354	-0.000894709	0.00216502	0.680209
cg23478409	-0.00535122	0.00675573	0.429976
cg23478421	0.0109074	0.0121639	0.371804
cg23478483	-0.00150104	0.00425252	0.72477
cg23478547	0.00228935	0.00472473	0.628945
cg23478549	-0.00117618	0.00359912	0.744432
cg23478568	-0.0018106	0.00612476	0.768068
cg23478569	-0.00115998	0.002883	0.688193
cg23478605	-0.00350799	0.00593887	0.555923
cg23478663	0.00299441	0.00839072	0.721859
cg23478748	-0.0015321	0.0016249	0.347768
cg23478805	0.00571802	0.00674237	0.398206
cg23478839	0.00117138	0.00318742	0.713938
cg23478979	0.00326511	0.00283085	0.251201
cg23479034	-0.00593249	0.0038714	0.128246
cg23479056	-0.00708557	0.00455861	0.122928
cg23479065	-0.00987619	0.00822134	0.232174
cg23479070	-0.00537037	0.00479434	0.265047
cg23479088	0.00337474	0.0063453	0.595884
cg23479162	-0.0124147	0.00753033	0.102028
cg23479189	-0.00117357	0.00341583	0.731815
cg23479191	-0.00969545	0.00633841	0.128926
cg23479242	0.00293936	0.00674341	0.663758
cg23479303	-0.00513421	0.00660449	0.438573
cg23479360	0.00344842	0.00729572	0.637373
cg23479379	-7.43032e-05	0.00474252	0.987528
cg23479410	0.00154883	0.00149532	0.302532
cg23479458	0.0160576	0.0106781	0.135452
cg23479515	-0.00231951	0.00478366	0.628707
cg23479557	0.00406427	0.0068198	0.55241
cg23479561	-0.000800774	0.00156476	0.609831
cg23479586	0.000121623	0.00171788	0.943685
cg23479619	-0.00127765	0.00097921	0.194644
cg23479644	0.00204197	0.00415005	0.623657
cg23479658	0.000316328	0.000891823	0.723482
cg23479697	0.000269848	0.00129662	0.835516
cg23479730	-0.00149643	0.00231977	0.520195
cg23479742	-0.0114837	0.0076851	0.137913
cg23479778	-0.000848972	0.0053496	0.874192
cg23479799	0.00177298	0.00354383	0.617845
cg23479905	-0.000350589	0.00152387	0.818461
cg23479949	0.00382067	0.0104639	0.715703
cg23479988	-0.00565265	0.0107521	0.600118
cg23479991	-0.0012044	0.00366476	0.74304
cg23479999	0.00401751	0.005177	0.439367
cg23480015	-0.00903997	0.00574453	0.118385
cg23480021	0.0062725	0.0103358	0.545163
cg23480025	0.00821094	0.0059375	0.169448
cg23480091	0.00438895	0.00345612	0.20675
cg23480097	-0.00350606	0.00497546	0.482478
cg23480214	-8.10615e-05	0.00485516	0.986709
cg23480237	0.00504467	0.00362803	0.167143
cg23480254	-0.00923279	0.00680995	0.177897
cg23480273	0.00806807	0.0032309	0.0139734
cg23480284	0.00102633	0.00442494	0.817005
cg23480296	0.00142526	0.00419662	0.734778
cg23480341	-0.0086067	0.00610759	0.161552
cg23480354	-0.00291274	0.00240806	0.228988
cg23480479	-0.00199695	0.00413474	0.630061
cg23480499	0.0040822	0.00169762	0.0178271
cg23480553	0.0010588	0.00367002	0.773497
cg23480619	0.0206216	0.0147875	0.165918
cg23480628	-0.00268145	0.00508846	0.599259
cg23480666	0.00876356	0.0125806	0.487499
cg23480676	-0.00527354	0.00330675	0.113579
cg23480730	0.01174	0.00916047	0.202632
cg23480820	0.0134466	0.00711581	0.0613855
cg23480821	-0.0014841	0.00341253	0.664474
cg23480855	0.00041207	0.0027776	0.882329
cg23481024	-0.00361696	0.00465921	0.439207
cg23481102	-0.00455187	0.00370772	0.222144
cg23481109	0.0042193	0.00943705	0.655667
cg23481156	-0.0176072	0.0101532	0.0856409
cg23481169	0.00537349	0.00619436	0.387533
cg23481184	-0.000821003	0.00550631	0.881741
cg23481195	0.00451328	0.00502536	0.371059
cg23481204	0.00202557	0.00459129	0.659936
cg23481221	-0.000853158	0.00113268	0.452896
cg23481246	0.000238652	0.00492464	0.961435
cg23481261	0.00304967	0.00346562	0.380756
cg23481279	0.000999081	0.00329781	0.762488
cg23481315	-0.0106865	0.00824372	0.197531
cg23481369	0.00530684	0.00718304	0.461573
cg23481419	-0.0120885	0.0116493	0.301644
cg23481488	0.00789238	0.00588642	0.182706
cg23481564	0.00418935	0.00382217	0.275401
cg23481605	0.00176037	0.00110028	0.112432
cg23481661	-0.0136272	0.004664	0.00421061
cg23481735	-0.00225676	0.00317792	0.479096
cg23481748	-0.00544968	0.00397812	0.173453
cg23481795	-0.000557421	0.00284287	0.844906
cg23481820	-0.00421101	0.00439565	0.340129
cg23481825	-0.00074845	0.00698629	0.914877
cg23481862	-0.000760305	0.00310903	0.807254
cg23481873	0.0108974	0.00734656	0.140796
cg23481899	-0.00384652	0.00491567	0.435572
cg23481900	-0.000281377	0.00465763	0.951935
cg23481905	-0.00406443	0.00918683	0.659039
cg23481929	-0.000662325	0.00361595	0.854998
cg23481955	0.00358663	0.00691551	0.605039
cg23481995	0.000994867	0.00298878	0.739857
cg23482132	-0.00334479	0.00904571	0.712256
cg23482133	-0.00330615	0.00591404	0.577255
cg23482190	-0.0020766	0.00651383	0.750473
cg23482397	5.88792e-05	0.00521569	0.991013
cg23482426	-0.000666327	0.00303528	0.826639
cg23482427	-0.00514214	0.00441383	0.246492
cg23482534	0.000892403	0.00137089	0.516402
cg23482549	0.000992122	0.00149089	0.507127
cg23482551	0.00140384	0.00129053	0.279019
cg23482582	0.00723141	0.0063404	0.256499
cg23482592	0.00365827	0.00406434	0.370004
cg23482673	0.0028441	0.00396227	0.474378
cg23482724	-0.00785746	0.00632334	0.216606
cg23482746	0.000903084	0.0070029	0.897622
cg23482747	-0.00722325	0.00253062	0.00513943
cg23482839	-0.0107168	0.0333723	0.748711
cg23482840	-9.27128e-05	0.00108933	0.932326
cg23482872	0.00514134	0.00549213	0.351222
cg23482886	-0.00812718	0.00473036	0.0885437
cg23482891	-0.00438628	0.00343561	0.204346
cg23482898	0.00161653	0.00538243	0.764479
cg23482944	0.0317944	0.00813224	0.000158753
cg23482986	-0.00173127	0.00518258	0.738962
cg23483069	0.00603845	0.00450379	0.182715
cg23483071	-0.00465318	0.00307704	0.133293
cg23483073	0.00680379	0.00740028	0.359864
cg23483081	-0.00223265	0.00316237	0.48165
cg23483095	-0.00450431	0.00491702	0.361601
cg23483108	0.00817579	0.00431518	0.0607165
cg23483120	0.00237032	0.00556107	0.670755
cg23483251	-0.00312001	0.00249207	0.213188
cg23483316	-0.00135903	0.00399642	0.734446
cg23483486	1.07175e-05	0.00588022	0.998549
cg23483495	0.0064578	0.00645823	0.319498
cg23483512	-0.00115903	0.00130663	0.376961
cg23483530	-0.0105446	0.0148274	0.478465
cg23483562	-0.00369281	0.00487968	0.450775
cg23483563	-0.00329816	0.00732421	0.653358
cg23483572	0.000899546	0.00198347	0.65105
cg23483656	-0.00332312	0.00249729	0.185994
cg23483707	0.000126363	0.00111055	0.909612
cg23483736	0.000566211	0.00588637	0.923541
cg23483765	0.00266657	0.00866032	0.758725
cg23483790	0.000839236	0.00230606	0.716599
cg23483798	-0.000749784	0.00459097	0.870563
cg23483799	0.0016451	0.00370878	0.65821
cg23483840	0.00492848	0.00581726	0.398681
cg23483873	-0.006338	0.00451108	0.162793
cg23483886	-1.02398e-05	0.00473377	0.998278
cg23483894	-0.0056295	0.00357968	0.118626
cg23484087	-0.000618204	0.00119345	0.605482
cg23484124	0.00636037	0.0171697	0.711753
cg23484149	0.00307367	0.00509815	0.547795
cg23484150	-0.0153417	0.0104768	0.1459
cg23484159	0.00126837	0.00172531	0.463781
cg23484230	0.00678226	0.00585322	0.249034
cg23484234	0.00342485	0.00246607	0.167653
cg23484249	-0.00756197	0.00434756	0.0847191
cg23484254	0.00642573	0.0048731	0.189988
cg23484268	-0.00847172	0.00631699	0.182601
cg23484272	-0.00495272	0.00523491	0.346137
cg23484278	5.91865e-06	0.00097913	0.995188
cg23484358	-0.00270406	0.00322132	0.40302
cg23484383	0.0034929	0.00137583	0.0124975
cg23484392	-0.00281239	0.0037643	0.456556
cg23484446	0.00377961	0.00741434	0.611216
cg23484454	0.000266595	0.0106449	0.980064
cg23484461	0.0271466	0.0177531	0.129055
cg23484515	-0.00699448	0.00651838	0.28556
cg23484599	-0.00646374	0.00792654	0.416543
cg23484609	0.00546741	0.00721261	0.450022
cg23484655	-0.00846885	0.00863772	0.328977
cg23484721	-0.00658751	0.00328562	0.0473807
cg23484737	0.00539189	0.00432081	0.214675
cg23484741	-0.00754296	0.0087819	0.392219
cg23484755	9.38009e-05	0.00454231	0.983561
cg23484778	0.0075787	0.00583545	0.196703
cg23484785	-0.00154708	0.0029548	0.601603
cg23484899	0.00697373	0.0110032	0.527511
cg23484911	-0.0125294	0.00879903	0.157239
cg23484912	-0.00425719	0.00369482	0.25169
cg23484948	0.00289798	0.00257434	0.262692
cg23484980	-0.00244083	0.00589341	0.679547
cg23484981	0.00430099	0.0114035	0.706764
cg23485075	-0.00202368	0.00306402	0.51031
cg23485124	0.00671778	0.00369607	0.0718063
cg23485147	-0.00145633	0.00464241	0.754331
cg23485239	0.00569032	0.00463919	0.222554
cg23485307	0.00179161	0.0042017	0.670633
cg23485400	-0.00128622	0.00117996	0.278029
cg23485436	-0.0048037	0.00474256	0.313295
cg23485473	-0.00177559	0.00194576	0.363442
cg23485516	0.00170901	0.00571297	0.765383
cg23485537	0.00269964	0.00294147	0.360702
cg23485564	-0.00588979	0.00404538	0.14821
cg23485581	0.00323502	0.00462664	0.485867
cg23485591	-0.012579	0.0106951	0.242029
cg23485638	-0.0156065	0.0084899	0.0686757
cg23485639	0.00122117	0.00308451	0.69293
cg23485696	0.00186066	0.00312086	0.552244
cg23485716	-0.00434163	0.00690718	0.530912
cg23485738	0.00702167	0.00473671	0.141044
cg23485789	0.0069861	0.0123885	0.573938
cg23486067	-0.0032536	0.00480828	0.500013
cg23486105	0.00238486	0.00224713	0.29084
cg23486142	0.0023764	0.00249574	0.343054
cg23486179	0.00211636	0.00229237	0.357877
cg23486308	-0.0033436	0.00327546	0.309547
cg23486379	0.00217988	0.00657827	0.74098
cg23486561	-0.00183903	0.00520073	0.724296
cg23486661	-0.00265526	0.00705015	0.707165
cg23486701	-0.0119027	0.00621571	0.0580513
cg23486725	0.00692675	0.013058	0.596843
cg23486853	-0.00286623	0.00335238	0.394385
cg23486923	0.00026887	0.00320745	0.933344
cg23486982	-0.00318465	0.0034764	0.361594
cg23487015	-0.00168419	0.00151643	0.269106
cg23487032	-0.00586634	0.00673531	0.385627
cg23487067	-0.000489399	0.00148708	0.742694
cg23487081	-0.00566183	0.00733748	0.441958
cg23487145	-0.000652663	0.00103075	0.5279
cg23487149	0.00300748	0.00303114	0.323241
cg23487226	-0.0100381	0.00639268	0.119179
cg23487297	0.000489629	0.00968953	0.959789
cg23487312	0.00394219	0.00502433	0.434333
cg23487414	0.00425647	0.00537709	0.430271
cg23487424	-0.0011076	0.00394583	0.779456
cg23487442	-0.000193684	0.00327084	0.952886
cg23487517	0.00589988	0.0069582	0.3983
cg23487521	-0.00135337	0.00268242	0.614879
cg23487560	0.00281887	0.0037697	0.456166
cg23487586	0.000340287	0.00392715	0.931105
cg23487759	0.000607159	0.0131909	0.963369
cg23487772	0.000425865	0.00373956	0.909536
cg23487794	0.000810011	0.00409158	0.843427
cg23487812	-0.00234373	0.00355126	0.510627
cg23487859	0.0061909	0.00512363	0.229475
cg23487881	0.00294788	0.00476155	0.537108
cg23487884	0.00317039	0.00331099	0.340358
cg23487967	0.00386531	0.00413412	0.351811
cg23488055	-0.00259663	0.00313229	0.408874
cg23488060	-0.00311547	0.00286331	0.278902
cg23488180	0.00496274	0.00587275	0.399887
cg23488190	-0.00124343	0.00140259	0.377235
cg23488198	-0.00445047	0.00747993	0.553051
cg23488266	0.00440072	0.00277121	0.115102
cg23488296	-0.00674089	0.0037209	0.0727232
cg23488376	-0.00167012	0.00542345	0.758696
cg23488395	0.00674655	0.00996351	0.499722
cg23488414	-0.00115573	0.00188359	0.54074
cg23488418	-0.0012321	0.00544082	0.821261
cg23488423	0.000553613	0.00131331	0.674168
cg23488509	-0.00507925	0.00439566	0.250338
cg23488578	-0.00528707	0.00325541	0.107169
cg23488611	-0.00767948	0.00704269	0.27787
cg23488616	-0.00109106	0.00396161	0.78351
cg23488636	-0.00415249	0.00627594	0.509553
cg23488641	-0.00772333	0.00915288	0.400572
cg23488692	-0.00142967	0.00362061	0.69369
cg23488733	0.00848911	0.0034227	0.0146171
cg23488804	0.0137894	0.00767422	0.0750548
cg23488816	-0.00149724	0.00642885	0.816269
cg23488851	-0.000397552	0.00129642	0.759676
cg23489013	-0.000332275	0.00850406	0.968902
cg23489023	0.000818588	0.00307426	0.79052
cg23489038	-0.0130572	0.00758833	0.0880678
cg23489072	-0.000895943	0.00533194	0.86686
cg23489080	0.000194682	0.00421281	0.963224
cg23489137	0.0153778	0.00972369	0.116589
cg23489151	0.0040129	0.00458805	0.38364
cg23489195	-0.00657478	0.0099502	0.510117
cg23489226	-0.0084015	0.00801321	0.296686
cg23489236	-0.00755497	0.00327569	0.0229291
cg23489280	0.00299089	0.0106754	0.779865
cg23489355	-0.00772445	0.00837607	0.358404
cg23489383	0.000572958	0.00372503	0.878034
cg23489384	0.0256415	0.0625587	0.682678
cg23489390	0.0087807	0.00738003	0.236644
cg23489403	-0.000970216	0.00296128	0.7438
cg23489417	0.0129468	0.00931125	0.16715
cg23489421	-0.00293177	0.00421832	0.488489
cg23489434	0.00022986	0.00533484	0.965709
cg23489497	-0.000457012	0.00130288	0.72642
cg23489504	-0.0140308	0.0120636	0.247273
cg23489508	0.0117207	0.00474047	0.014921
cg23489580	0.00122978	0.00396876	0.75724
cg23489587	-0.00136724	0.00159392	0.392845
cg23489589	0.00530114	0.00647136	0.414429
cg23489627	0.000583182	0.00149954	0.698083
cg23489630	-0.0443145	0.0170947	0.0108047
cg23489671	-0.0057946	0.00488924	0.238457
cg23489729	0.000186616	0.00104134	0.858098
cg23489786	-0.0176486	0.0127588	0.16934
cg23489883	-0.000895025	0.00176702	0.613489
cg23489884	0.00180206	0.00375703	0.632411
cg23489898	0.0144944	0.00754483	0.0572612
cg23489936	-0.000280584	0.00155985	0.857573
cg23489946	0.00750727	0.00547685	0.173201
cg23489947	-0.00840625	0.00514023	0.104776
cg23490014	-0.00536131	0.00449843	0.235852
cg23490046	-0.00156638	0.00134671	0.247256
cg23490074	-0.00408059	0.0030689	0.186333
cg23490077	-0.00302159	0.00609229	0.620888
cg23490090	-0.00266221	0.00450174	0.555462
cg23490161	-0.00627302	0.0342103	0.854842
cg23490166	-0.0011428	0.00171204	0.50582
cg23490246	0.00461267	0.00513601	0.371056
cg23490275	-0.00370176	0.00767864	0.630686
cg23490289	-2.11959e-05	0.00129511	0.986971
cg23490300	0.0121273	0.00703406	0.0874519
cg23490303	0.00209616	0.00456984	0.647342
cg23490319	-0.00379326	0.00424253	0.373184
cg23490325	0.0190064	0.00516328	0.000358905
cg23490396	-0.000791154	0.00587286	0.89308
cg23490407	-0.00218071	0.00585917	0.710457
cg23490425	-0.000430437	0.00456912	0.925114
cg23490434	0.000983856	0.00335348	0.769772
cg23490448	0.00665762	0.00818963	0.417981
cg23490555	0.00228422	0.00333468	0.494765
cg23490638	0.0039185	0.00175981	0.0279702
cg23490685	0.00562395	0.00408295	0.171127
cg23490695	-0.00621694	0.00431172	0.152129
cg23490704	0.00488204	0.00676993	0.472329
cg23490715	-0.00187964	0.000948833	0.0500422
cg23490727	-0.00843941	0.00761576	0.270171
cg23490773	0.00139693	0.00198954	0.484051
cg23490796	0.000924361	0.00570751	0.871633
cg23490822	-0.000255976	0.00467834	0.956463
cg23490829	-0.0110823	0.00857855	0.199065
cg23490850	-0.000588652	0.00354139	0.868283
cg23490887	-0.000738142	0.00322299	0.819268
cg23491107	0.0127239	0.00818108	0.1227
cg23491124	0.00252616	0.00169957	0.139996
cg23491236	-2.53546e-05	0.00175707	0.988513
cg23491309	0.0016805	0.0010973	0.128469
cg23491326	-0.00325368	0.00608081	0.593661
cg23491344	-0.000481919	0.00336717	0.88645
cg23491387	0.00119414	0.00493882	0.809388
cg23491391	-0.00410505	0.00326436	0.211175
cg23491424	0.0124395	0.00589044	0.0369261
cg23491433	-0.00111777	0.00774348	0.885484
cg23491435	-0.000906801	0.00110856	0.415095
cg23491443	0.00138912	0.00380337	0.715624
cg23491493	-0.00527575	0.00333338	0.116309
cg23491508	0.000400612	0.00149633	0.789399
cg23491593	0.0219918	0.0109935	0.0478733
cg23491661	0.000625321	0.00521712	0.904809
cg23491746	0.00892358	0.00639678	0.165773
cg23491756	0.00614218	0.00957168	0.522377
cg23491790	0.0012372	0.00183361	0.501233
cg23491807	-0.000503855	0.00510044	0.921484
cg23491841	0.00463407	0.00235912	0.0519705
cg23491895	-0.00185723	0.00648266	0.77503
cg23492011	0.000912184	0.00715871	0.898834
cg23492043	0.000375183	0.00156504	0.810979
cg23492218	-0.00370228	0.00629499	0.557629
cg23492225	-0.0601019	0.0443595	0.178182
cg23492249	0.000668704	0.0043592	0.878358
cg23492258	0.00988407	0.00722645	0.174124
cg23492309	-0.00232512	0.00600363	0.69928
cg23492325	-0.00513191	0.00313608	0.104561
cg23492351	0.00205759	0.00310382	0.508743
cg23492392	-0.000837484	0.00144046	0.56214
cg23492413	0.00505084	0.003841	0.191203
cg23492415	-0.0132202	0.0106568	0.217368
cg23492428	0.00284582	0.00436536	0.515795
cg23492432	-0.0049445	0.00433268	0.256216
cg23492445	-0.00449948	0.00395024	0.257117
cg23492448	0.000351956	0.00274593	0.898241
cg23492530	0.00026487	0.00328889	0.935956
cg23492569	-0.000709543	0.00205282	0.730259
cg23492582	-0.000768213	0.000962403	0.42643
cg23492613	0.00285256	0.00198396	0.153277
cg23492617	0.00193937	0.00461463	0.675096
cg23492625	-0.00503015	0.00567556	0.377364
cg23492779	0.0132203	0.00729616	0.0726736
cg23492789	-0.00230117	0.0127492	0.85709
cg23492823	-0.0151071	0.00841676	0.0753701
cg23492834	0.0033234	0.00621671	0.593992
cg23492963	0.000599009	0.00310936	0.847584
cg23493016	0.00199522	0.00187241	0.288902
cg23493018	0.0116611	0.0107508	0.280395
cg23493020	-0.022549	0.010916	0.0411651
cg23493026	-0.000276934	0.00721933	0.969469
cg23493031	-8.36888e-05	0.00175642	0.962082
cg23493119	-0.00312866	0.0039242	0.42698
cg23493123	-0.0026739	0.00411302	0.516954
cg23493124	-0.00188225	0.00497033	0.70563
cg23493127	0.000730869	0.00132764	0.583073
cg23493132	0.0027496	0.00115813	0.0192901
cg23493133	0.00221318	0.00334891	0.510056
cg23493167	0.00200417	0.00222055	0.368699
cg23493174	-0.0112654	0.00730939	0.126085
cg23493227	0.000699959	0.00428286	0.870472
cg23493260	-0.00234761	0.00473468	0.620983
cg23493306	-0.00393791	0.00460197	0.393991
cg23493392	-0.00926547	0.00778206	0.236321
cg23493412	0.00374882	0.00829836	0.652319
cg23493464	-0.00823154	0.00820502	0.317912
cg23493497	-0.000199528	0.0124645	0.987257
cg23493516	0.00258905	0.00496278	0.602913
cg23493548	0.00261637	0.00110026	0.0191026
cg23493553	0.00724001	0.00300261	0.0175246
cg23493585	-0.00187066	0.00141177	0.187853
cg23493659	0.00492941	0.00592926	0.407533
cg23493715	0.00254363	0.0030006	0.398408
cg23493751	-0.00232128	0.00579862	0.689686
cg23493800	-0.000113154	0.00159321	0.943506
cg23493867	-0.0148176	0.00552409	0.00841717
cg23493916	-0.00233514	0.00625614	0.709663
cg23494015	0.000133334	0.00775714	0.986317
cg23494018	0.0122982	0.0130242	0.347069
cg23494026	0.00482359	0.0048732	0.324396
cg23494069	-0.00182972	0.00594327	0.758757
cg23494126	-0.00338009	0.0036719	0.359275
cg23494140	0.000998743	0.00165325	0.546994
cg23494241	0.00399371	0.00939977	0.671744
cg23494279	-0.000493113	0.0035363	0.88935
cg23494319	0.00770537	0.00913289	0.400639
cg23494338	-0.0107957	0.00722985	0.138193
cg23494413	-0.00188684	0.00304734	0.537059
cg23494444	0.0085961	0.00668506	0.201142
cg23494458	-0.000502816	0.00107189	0.639914
cg23494498	-0.00672661	0.00637554	0.293666
cg23494533	-0.00471489	0.00452541	0.299717
cg23494536	-0.00191482	0.00345931	0.581007
cg23494543	0.000645509	0.0034147	0.850405
cg23494572	-0.00351695	0.00525913	0.505042
cg23494690	0.00241546	0.00295631	0.415633
cg23494744	0.00801003	0.00618036	0.197624
cg23494798	0.000734207	0.00316995	0.81726
cg23494813	-0.0110655	0.00737971	0.136572
cg23494847	-0.00822707	0.00715477	0.252646
cg23494853	-0.000933627	0.00114718	0.41746
cg23494863	-0.00523501	0.00524105	0.320021
cg23494893	-0.00843092	0.00345863	0.0163561
cg23494957	0.00306896	0.00652338	0.638944
cg23494972	0.00957534	0.00378353	0.0127689
cg23495016	6.62673e-07	0.00192776	0.999726
cg23495022	-0.00760217	0.0043638	0.0842366
cg23495031	-0.00249253	0.00590187	0.673595
cg23495059	0.000531335	0.00084985	0.533105
cg23495116	-0.00170112	0.00542605	0.754476
cg23495332	0.00561897	0.00938381	0.55052
cg23495374	-0.0126505	0.00735523	0.0882068
cg23495410	-0.000689257	0.00228447	0.76343
cg23495441	-0.00372768	0.0032143	0.248631
cg23495479	0.00329199	0.00426201	0.441502
cg23495493	-0.000317075	0.00543698	0.953599
cg23495581	0.00178845	0.00287779	0.535556
cg23495647	0.0307507	0.017632	0.0838984
cg23495748	-0.00218753	0.00139214	0.118924
cg23495753	0.00288435	0.0036846	0.43539
cg23495808	0.00532096	0.00610802	0.385539
cg23495820	-0.00145524	0.00494619	0.769139
cg23495837	-0.023808	0.0206419	0.25121
cg23495982	-0.00232674	0.00297548	0.435881
cg23495995	-0.00107469	0.0030815	0.727928
cg23496098	-0.00233496	0.00488385	0.633511
cg23496151	0.00413831	0.00686376	0.547779
cg23496178	-0.0129423	0.0327667	0.693606
cg23496255	0.00152979	0.00389754	0.695434
cg23496260	0.00171672	0.00118985	0.151866
cg23496314	-0.00211977	0.00818193	0.79605
cg23496321	0.00433609	0.0115143	0.707197
cg23496331	-0.00241325	0.00458489	0.599687
cg23496393	0.0114436	0.00932734	0.222439
cg23496400	0.00591253	0.00570781	0.302495
cg23496403	0.00513449	0.00367883	0.16557
cg23496516	-0.00730928	0.00414086	0.0802626
cg23496534	0.00725915	0.0036284	0.0478494
cg23496562	0.00174373	0.00152506	0.255318
cg23496571	0.00454814	0.00270463	0.0954309
cg23496593	-0.00042547	0.00537626	0.937064
cg23496597	-0.0036817	0.00494189	0.457834
cg23496687	0.00201857	0.0032747	0.538871
cg23496718	0.000377136	0.00113975	0.741343
cg23496730	-0.00688	0.00883537	0.437805
cg23496739	-0.00121159	0.00309679	0.696363
cg23496755	-0.00776273	0.00676276	0.25347
cg23496836	-0.000732265	0.00490074	0.881492
cg23496886	0.00202415	0.00187294	0.282139
cg23496906	0.00432648	0.00586441	0.462208
cg23497016	0.00340851	0.00609487	0.577113
cg23497020	0.000312861	0.0108433	0.977033
cg23497061	-0.00230221	0.00688358	0.738666
cg23497190	0.00537626	0.0072352	0.458995
cg23497198	-0.00545388	0.00355966	0.128309
cg23497215	-0.0147087	0.0066142	0.028168
cg23497217	-0.0011177	0.00184093	0.54499
cg23497219	-0.00102679	0.00539656	0.849445
cg23497251	0.00287803	0.0015198	0.0608464
cg23497306	-0.00487907	0.0103954	0.639734
cg23497364	0.000888222	0.00402591	0.825785
cg23497377	-0.00561593	0.00483125	0.247537
cg23497383	-0.0298377	0.0164259	0.0719676
cg23497390	0.0104271	0.012853	0.418937
cg23497436	0.0109735	0.00738568	0.140147
cg23497444	-0.00167246	0.00624115	0.789214
cg23497504	0.00497578	0.00400442	0.21662
cg23497510	-0.00378217	0.00389694	0.333864
cg23497527	-0.00348562	0.00388976	0.372121
cg23497529	-0.00772683	0.00796861	0.334306
cg23497569	0.00454007	0.00887655	0.61003
cg23497571	0.00430281	0.00312839	0.17175
cg23497611	-0.00586329	0.00995327	0.556993
cg23497644	0.00135065	0.00606081	0.824058
cg23497652	-0.00332318	0.00351365	0.346291
cg23497683	0.000960155	0.0038625	0.804138
cg23497704	-0.00131078	0.00348223	0.707318
cg23497707	0.00545246	0.00502476	0.280199
cg23497747	0.00368075	0.00677724	0.588138
cg23497767	-0.00130793	0.000996452	0.192006
cg23497791	-0.00268242	0.00582047	0.645792
cg23497822	-0.00346674	0.00404539	0.393297
cg23497857	-0.000504655	0.0013292	0.704911
cg23497861	-0.00642765	0.00889672	0.471509
cg23497879	0.0082851	0.00472059	0.0819767
cg23497887	0.00668404	0.0064004	0.298588
cg23497920	0.00212074	0.00515265	0.681432
cg23498059	-0.00220333	0.00378755	0.561918
cg23498106	-0.00309488	0.0055865	0.580688
cg23498221	2.7593e-05	0.00354761	0.993808
cg23498254	-0.00390017	0.0047625	0.414563
cg23498273	0.00106676	0.0014655	0.468184
cg23498383	-0.00302632	0.00321518	0.348597
cg23498494	0.00183293	0.00501469	0.715419
cg23498518	0.00242144	0.00744273	0.745529
cg23498547	0.002043	0.00828728	0.805729
cg23498628	-0.00338898	0.00362305	0.351598
cg23498739	-0.00387976	0.00869559	0.656331
cg23498748	-0.00015579	0.00173172	0.928478
cg23498771	0.0014752	0.00279938	0.599254
cg23498775	0.00814652	0.00399799	0.043941
cg23498806	0.00669098	0.00539095	0.217144
cg23498888	0.00338885	0.00336031	0.315392
cg23498921	-0.00678102	0.00695276	0.331514
cg23498922	0.00563703	0.0118817	0.636118
cg23498925	0.00308595	0.00273161	0.261009
cg23499033	0.000797312	0.00473043	0.866455
cg23499061	-0.0045908	0.00331894	0.16935
cg23499115	-0.00996359	0.00924785	0.283619
cg23499126	-0.00347742	0.00663222	0.60109
cg23499133	0.0015766	0.00358079	0.660574
cg23499194	-0.0011222	0.0012497	0.371124
cg23499215	-0.00542637	0.00307421	0.0802687
cg23499286	0.000404257	0.00204977	0.844012
cg23499339	-0.00540109	0.00355873	0.131907
cg23499343	-0.00548811	0.00624695	0.38154
cg23499373	0.0808826	0.0610383	0.187831
cg23499378	-0.00487929	0.0050467	0.335714
cg23499392	-0.00701395	0.00638817	0.274578
cg23499516	0.000726075	0.000794578	0.362792
cg23499543	0.00215244	0.0108714	0.843411
cg23499616	0.00149322	0.0038683	0.700218
cg23499619	0.00479781	0.0085475	0.575707
cg23499631	0.00351908	0.00345106	0.310063
cg23499632	-0.00345662	0.00360164	0.339255
cg23499642	0.00243007	0.00734785	0.741475
cg23499749	-0.000267695	0.0015709	0.864997
cg23499779	0.0187605	0.00775192	0.0171242
cg23499789	0.00443135	0.00514101	0.390551
cg23499823	-0.00215602	0.00127979	0.0948371
cg23499846	-0.00508613	0.00460314	0.27156
cg23499889	-0.0147412	0.00757908	0.0542829
cg23499929	0.00406936	0.0060044	0.49934
cg23499947	0.000159413	0.00358334	0.964595
cg23499955	-0.00391073	0.00534901	0.466237
cg23499956	0.00146603	0.00452815	0.746725
cg23499977	0.00174594	0.00701766	0.803977
cg23499980	-0.00484092	0.0027375	0.0797214
cg23500059	-0.00367781	0.00175231	0.0380784
cg23500108	0.00383817	0.00538965	0.477861
cg23500204	-0.00688071	0.00337809	0.0440215
cg23500208	0.00151837	0.0119186	0.898856
cg23500396	-0.00289208	0.00460136	0.530939
cg23500444	0.00186789	0.00720326	0.795871
cg23500537	0.00292227	0.00122834	0.0190493
cg23500542	-0.00656082	0.0087085	0.452801
cg23500559	0.000331822	0.000704931	0.638759
cg23500595	0.00338607	0.00408814	0.409281
cg23500601	0.000844656	0.00118669	0.478085
cg23500656	0.00111474	0.0101453	0.912703
cg23500718	-0.00757851	0.00594203	0.204804
cg23500719	0.000689599	0.00786109	0.930253
cg23500724	-0.000302635	0.00710463	0.966099
cg23500774	-0.000281662	0.00132447	0.831978
cg23500835	-0.00203926	0.00707547	0.773715
cg23500850	0.0045628	0.00671399	0.498163
cg23500889	0.00218268	0.00275709	0.43023
cg23500924	-0.0125832	0.0100817	0.21459
cg23500931	0.000413469	0.000842348	0.624491
cg23501005	0.00417394	0.00433176	0.33734
cg23501044	0.00209517	0.0051588	0.685418
cg23501051	0.0008737	0.00138946	0.530757
cg23501156	-0.00291779	0.00624566	0.641285
cg23501171	0.00207548	0.00163006	0.205563
cg23501177	-0.000372349	0.00160141	0.816564
cg23501193	0.00267427	0.00328072	0.416718
cg23501196	0.020168	0.0108144	0.0648111
cg23501228	0.017366	0.0100694	0.0873518
cg23501240	-0.00132962	0.000981034	0.17804
cg23501292	0.00441866	0.00338896	0.194962
cg23501360	-0.00791844	0.0052456	0.133977
cg23501373	0.0105275	0.0116719	0.369017
cg23501406	0.00299727	0.00685263	0.662671
cg23501439	0.000960336	0.00700817	0.891252
cg23501467	-0.000834767	0.00175294	0.634852
cg23501468	-0.00579585	0.0052911	0.275693
cg23501520	0.000780931	0.0125671	0.950561
cg23501530	0.00906091	0.00638676	0.158763
cg23501567	0.00354362	0.00421475	0.40227
cg23501605	-0.0076872	0.00836986	0.360363
cg23501610	-0.00725847	0.00929052	0.436288
cg23501767	-0.000621082	0.0010632	0.560285
cg23501773	0.00659245	0.00393729	0.0968492
cg23501813	-0.00125634	0.0023063	0.587015
cg23501836	-0.00255923	0.00356721	0.474601
cg23501843	0.00851683	0.00858646	0.323389
cg23501962	-0.00100266	0.00141151	0.478967
cg23501964	-0.000368956	0.00734127	0.960006
cg23502023	-0.0155605	0.00965299	0.109778
cg23502089	0.00363441	0.00379399	0.340156
cg23502162	0.00738857	0.0109844	0.50256
cg23502204	-0.00111263	0.00459893	0.809275
cg23502253	-0.00714585	0.00408545	0.083014
cg23502295	-0.000263717	0.00467208	0.955088
cg23502298	-0.00129644	0.00927812	0.889123
cg23502301	0.00609479	0.00696709	0.383556
cg23502356	0.00275315	0.00573486	0.632112
cg23502362	0.00128149	0.000995522	0.200658
cg23502378	0.000751828	0.00504821	0.881877
cg23502386	-0.00680824	0.00716545	0.344083
cg23502473	0.0128167	0.00394893	0.00154585
cg23502495	-0.000633326	0.00311557	0.839287
cg23502530	-0.00387639	0.00599279	0.519057
cg23502565	-0.000451043	0.000965365	0.641246
cg23502639	-0.000459632	0.00410213	0.910986
cg23502641	0.000916269	0.00633903	0.885331
cg23502751	0.00100758	0.00423107	0.812209
cg23502772	-0.000839304	0.00122948	0.496238
cg23502789	0.000254953	0.0022955	0.911762
cg23502848	-0.00238141	0.00492217	0.629464
cg23502877	0.00992159	0.00764134	0.196813
cg23502883	0.000824445	0.00338582	0.808064
cg23502888	-0.00834723	0.00742238	0.263162
cg23502924	0.00267323	0.00696918	0.702018
cg23502926	-0.000235762	0.0048882	0.961618
cg23502934	0.00204632	0.00378652	0.58998
cg23502963	-0.00306818	0.00790617	0.698698
cg23503015	0.00268132	0.00401501	0.50562
cg23503075	-0.000359411	0.00273589	0.895719
cg23503101	-0.00103338	0.00258456	0.690043
cg23503176	-0.00196377	0.00209566	0.350741
cg23503317	0.00224519	0.00494196	0.650484
cg23503342	0.00264947	0.00773599	0.732627
cg23503388	0.00616418	0.00516894	0.235569
cg23503431	-0.00106287	0.00529441	0.841255
cg23503501	-0.00179551	0.00174986	0.307062
cg23503517	-0.00174051	0.0039076	0.656879
cg23503575	0.00230046	0.00370557	0.535985
cg23503584	0.00196078	0.00437375	0.654798
cg23503691	0.0012383	0.0031943	0.699005
cg23503703	-0.00168927	0.00184796	0.362614
cg23503724	0.000821146	0.00304023	0.787585
cg23503775	-0.00412074	0.00849373	0.628517
cg23503796	0.00101426	0.00121614	0.406058
cg23503864	-0.00137525	0.00111127	0.218469
cg23503985	-0.000236806	0.00504615	0.962654
cg23504022	0.000798935	0.00217127	0.713599
cg23504032	0.000246411	0.00117398	0.834133
cg23504092	0.00319804	0.00196558	0.106542
cg23504157	0.00330406	0.00376801	0.382432
cg23504192	0.00135876	0.0080831	0.866809
cg23504211	0.0136176	0.00882889	0.125799
cg23504215	0.0106209	0.0116988	0.365898
cg23504240	0.00114594	0.00311601	0.713747
cg23504246	-0.00332967	0.00557361	0.551447
cg23504411	-0.000667465	0.00228324	0.770573
cg23504415	0.00732206	0.00574324	0.204983
cg23504474	0.000722594	0.0010064	0.474253
cg23504522	0.00542204	0.00694278	0.436473
cg23504617	-0.00185938	0.00427722	0.664605
cg23504634	0.00224701	0.00131332	0.0898613
cg23504701	-0.00390709	0.00188695	0.040696
cg23504707	0.00796966	0.0042533	0.0635701
cg23504719	-0.00424409	0.00489231	0.387522
cg23504723	-0.0091074	0.00637177	0.155691
cg23504737	-0.00334575	0.00549882	0.544122
cg23504740	-0.00405115	0.00304911	0.18667
cg23504775	0.000535226	0.00635978	0.933081
cg23504814	-0.00255847	0.010543	0.808705
cg23504815	0.00133088	0.00387688	0.732026
cg23504924	-0.00366957	0.00749138	0.625206
cg23505015	-0.00298982	0.00364209	0.413443
cg23505037	0.00998411	0.00710087	0.16248
cg23505044	0.000985662	0.0157246	0.950131
cg23505095	0.00131473	0.00395809	0.740387
cg23505145	0.000132716	0.00461532	0.977111
cg23505180	-0.00409037	0.00373518	0.275825
cg23505196	-0.0113295	0.0044176	0.0116517
cg23505252	-0.00300785	0.00443883	0.499408
cg23505266	-0.00794457	0.00476912	0.0985409
cg23505281	0.00879658	0.00990798	0.376536
cg23505299	0.00215545	0.00717226	0.764333
cg23505303	0.00105116	0.00117944	0.374715
cg23505500	0.00409624	0.00471791	0.387125
cg23505501	-0.00720799	0.00514724	0.16417
cg23505520	-0.00323299	0.00757184	0.670217
cg23505604	0.00337155	0.00235773	0.1555
cg23505644	-0.00254843	0.00474831	0.592537
cg23505766	0.00622929	0.00930878	0.504755
cg23505788	0.0110757	0.00496359	0.0276471
cg23505823	-0.00400941	0.00356811	0.263553
cg23505890	-0.0115375	0.00790516	0.147228
cg23505970	-0.0116511	0.00511857	0.0247323
cg23506042	0.000925817	0.00233537	0.69254
cg23506049	-0.00274103	0.00427678	0.52289
cg23506063	0.000150052	0.00624386	0.98087
cg23506077	-0.00100313	0.00339177	0.767965
cg23506084	-0.00362343	0.0041184	0.380843
cg23506143	0.000387892	0.00309799	0.900584
cg23506204	0.000688667	0.00145608	0.637162
cg23506313	-0.00319172	0.00378545	0.400939
cg23506320	0.000280777	0.00455398	0.950947
cg23506322	0.00823379	0.00877882	0.350306
cg23506331	0.0119405	0.00642754	0.0658381
cg23506358	0.004839	0.0069894	0.490161
cg23506375	-0.000354828	0.00486875	0.942033
cg23506391	0.00240162	0.00735948	0.744783
cg23506450	0.0001202	0.00569511	0.983199
cg23506528	0.0132858	0.0141806	0.350828
cg23506629	-0.00535515	0.00782407	0.495108
cg23506728	-0.0120816	0.00803294	0.135395
cg23506746	0.0014392	0.00148788	0.335488
cg23506827	0.0213602	0.0127386	0.0963683
cg23506842	-0.0185117	0.0168372	0.273927
cg23506901	0.00261631	0.00302374	0.388749
cg23506923	-0.00230727	0.000901128	0.0117854
cg23506940	0.00106136	0.00320281	0.740974
cg23506944	-0.00581506	0.002804	0.0403864
cg23506964	-1.35297e-05	0.000982878	0.989042
cg23506979	0.00552407	0.00945384	0.56018
cg23507024	0.00100149	0.00163942	0.542514
cg23507031	0.00180028	0.00534105	0.7367
cg23507051	-0.00251397	0.00392951	0.52363
cg23507065	-0.000806791	0.00324465	0.804085
cg23507131	-0.000412343	0.00382273	0.914295
cg23507180	0.00307318	0.00290154	0.291807
cg23507211	-0.0168818	0.0108977	0.124178
cg23507272	-0.00331697	0.00136429	0.016631
cg23507317	0.0025005	0.00294563	0.397755
cg23507472	-0.00190825	0.00621103	0.759235
cg23507521	-0.00130718	0.00593817	0.82617
cg23507649	-0.0066585	0.00498675	0.184506
cg23507676	0.000663845	0.00527086	0.9
cg23507713	0.0032973	0.00350438	0.348776
cg23507720	-0.00545963	0.00875238	0.534036
cg23507744	0.000905302	0.00376555	0.810447
cg23507752	-0.0106957	0.00581889	0.0686982
cg23507761	-0.001574	0.00929423	0.865825
cg23507772	0.00244754	0.00352987	0.489507
cg23507796	0.00470776	0.00752867	0.533039
cg23507802	0.00148021	0.00276126	0.592978
cg23507839	-0.00996293	0.00841259	0.238806
cg23507918	0.00164996	0.00330749	0.618859
cg23507945	-0.0035799	0.00352718	0.312318
cg23507980	-0.00611949	0.00551252	0.26933
cg23508037	0.00531616	0.0059476	0.373328
cg23508088	0.00150936	0.00804302	0.851482
cg23508184	0.00924377	0.00395278	0.0211328
cg23508201	0.00296145	0.00329549	0.370773
cg23508264	-0.000330998	0.00340292	0.922687
cg23508333	-0.00181703	0.00124644	0.147701
cg23508438	0.00037647	0.00360673	0.917055
cg23508470	0.00173645	0.00555478	0.755162
cg23508534	0.00119755	0.00714598	0.867213
cg23508540	-0.000920452	0.00154737	0.553144
cg23508591	0.00525637	0.00690032	0.447806
cg23508607	-0.000590797	0.00124314	0.635539
cg23508627	0.00119975	0.00229536	0.602227
cg23508667	-0.00243169	0.00144331	0.0948112
cg23508687	-0.000567897	0.00150501	0.706636
cg23508693	-0.00710215	0.00550497	0.199662
cg23508701	0.00376513	0.00439188	0.393114
cg23508779	0.00505029	0.00418411	0.229969
cg23508786	0.0144163	0.00667251	0.0328606
cg23508795	-0.000162821	0.00118746	0.891184
cg23508796	0.00362692	0.00419425	0.389031
cg23508811	0.00453841	0.00429363	0.292782
cg23508813	0.00228606	0.00205639	0.268654
cg23508853	-0.00459785	0.00420448	0.276494
cg23508885	0.00218118	0.00754933	0.773173
cg23508887	0.00250662	0.0078217	0.749209
cg23508908	-0.0020462	0.00698317	0.77005
cg23508931	-0.00410018	0.00667899	0.540531
cg23508991	-0.000637007	0.00502757	0.899403
cg23509064	-0.000432594	0.00121132	0.72167
cg23509077	0.000661936	0.00681352	0.922781
cg23509098	0.00295578	0.00970202	0.761193
cg23509128	0.00266528	0.00525435	0.612976
cg23509134	0.00692274	0.00432126	0.111968
cg23509155	0.00467034	0.00484989	0.337632
cg23509194	0.0103669	0.00645857	0.111278
cg23509204	0.00671879	0.00646828	0.301168
cg23509227	-0.00944527	0.00629507	0.136318
cg23509266	0.00145415	0.00895866	0.871349
cg23509272	0.00579816	0.00491583	0.240704
cg23509344	0.0023485	0.00265608	0.378484
cg23509369	0.0029658	0.005243	0.572751
cg23509403	-0.00774353	0.00779	0.322349
cg23509486	-0.00724578	0.0094538	0.445026
cg23509526	-0.00462387	0.0059899	0.441773
cg23509550	-0.00374351	0.00329789	0.258747
cg23509564	0.000374021	0.000856257	0.663091
cg23509574	0.00885296	0.00356122	0.0143976
cg23509641	0.00372375	0.00468777	0.428669
cg23509665	0.00296332	0.00616225	0.631538
cg23509699	-0.0106851	0.00505128	0.0366182
cg23509724	0.00595253	0.0066725	0.374253
cg23509745	0.00445903	0.00382538	0.246235
cg23509780	0.00529208	0.004173	0.207367
cg23509861	-0.00353613	0.00611471	0.564223
cg23509869	-0.00154967	0.00584402	0.791364
cg23509889	0.000743906	0.00149296	0.619266
cg23509896	-0.000780298	0.00179562	0.66472
cg23509907	0.00242397	0.0049717	0.626819
cg23509922	-0.00448991	0.00746037	0.5485
cg23509969	0.00115759	0.00137075	0.400193
cg23510026	-0.000994017	0.00865239	0.908743
cg23510089	-0.0150554	0.00928805	0.107841
cg23510109	0.00363173	0.00556493	0.515344
cg23510131	0.00133193	0.00277555	0.632248
cg23510153	0.000101911	0.0011667	0.93055
cg23510230	-0.0020473	0.00283725	0.472057
cg23510240	-0.0162749	0.0111277	0.14639
cg23510258	-0.00253357	0.00504027	0.616187
cg23510313	0.00226771	0.00289859	0.43566
cg23510357	2.62256e-05	0.0053446	0.996094
cg23510372	0.00340125	0.00976123	0.72816
cg23510396	0.00172228	0.00373298	0.64543
cg23510407	-0.00191146	0.00561996	0.734403
cg23510415	-0.00812861	0.00761282	0.287928
cg23510443	-0.00297776	0.00271153	0.274479
cg23510449	-0.00719799	0.00711308	0.313749
cg23510471	-0.0116591	0.00518565	0.0265114
cg23510527	0.0049928	0.00362002	0.170575
cg23510616	0.00202435	0.0118997	0.865224
cg23510626	0.00241686	0.00425975	0.571597
cg23510764	0.00753551	0.00655879	0.253038
cg23510807	-0.00293173	0.00712845	0.681659
cg23510822	-0.0192791	0.00809487	0.0189219
cg23511072	-0.00110154	0.00311428	0.724224
cg23511079	0.00456182	0.00421798	0.281791
cg23511118	0.00423324	0.00476034	0.375762
cg23511151	-0.00103464	0.00620108	0.86779
cg23511172	0.0114171	0.00600148	0.0596899
cg23511179	-0.00785593	0.0046072	0.0909398
cg23511216	-0.00685243	0.00952695	0.473474
cg23511239	-0.00525393	0.00738549	0.478324
cg23511374	-0.0052125	0.00251206	0.0402783
cg23511432	-0.00100983	0.00136263	0.460189
cg23511531	-0.00397657	0.00316249	0.211217
cg23511694	0.0015915	0.00543186	0.77007
cg23511765	0.00121609	0.0103434	0.906617
cg23511806	1.10075e-05	0.00381523	0.997703
cg23511816	0.00483511	0.00359956	0.181906
cg23511824	0.00239866	0.00598143	0.689171
cg23511851	-0.00339639	0.00414133	0.413888
cg23511870	-0.000903408	0.0033738	0.789368
cg23511871	-0.00388562	0.00393365	0.325385
cg23511885	0.00143832	0.0135848	0.915869
cg23511909	-0.00788496	0.00290257	0.0076442
cg23512079	0.0149828	0.0080636	0.0657845
cg23512098	0.00791817	0.00493536	0.111447
cg23512157	-0.000241583	0.00347347	0.944675
cg23512165	0.0031544	0.00151553	0.0396781
cg23512194	0.000638222	0.0012121	0.599553
cg23512231	-0.0100316	0.00950745	0.293635
cg23512261	-0.000341808	0.0038466	0.929352
cg23512275	0.00565209	0.0094582	0.551323
cg23512306	-0.00049934	0.00617377	0.935681
cg23512360	-5.02248e-05	0.00580956	0.993118
cg23512499	0.000880272	0.00553162	0.87385
cg23512508	0.0148527	0.00848233	0.0826818
cg23512531	-0.00236612	0.00975967	0.808883
cg23512558	0.000729929	0.00432657	0.86633
cg23512567	0.00344249	0.0058812	0.559498
cg23512654	0.00111296	0.00129258	0.391058
cg23512657	-0.00015434	0.00275481	0.955421
cg23512701	-0.00599343	0.00550893	0.278954
cg23512763	0.00860258	0.00692037	0.216434
cg23513000	0.0024407	0.00735587	0.740658
cg23513002	0.0013398	0.00304515	0.6608
cg23513018	0.0686906	0.0584235	0.242194
cg23513088	0.000704825	0.00485939	0.884937
cg23513095	0.00191278	0.00328602	0.561671
cg23513124	0.00421432	0.00407473	0.303244
cg23513139	-0.001954	0.00133548	0.146227
cg23513168	7.72683e-05	0.00145671	0.957792
cg23513193	-0.00258219	0.00288619	0.372882
cg23513203	-0.00642589	0.00768415	0.404793
cg23513211	0.00246648	0.00390517	0.528939
cg23513222	-0.00475311	0.00287022	0.10052
cg23513252	0.00130553	0.00184529	0.480729
cg23513318	-0.000315526	0.00140187	0.822331
cg23513337	0.00351108	0.00601903	0.560844
cg23513360	0.000878791	0.00517626	0.865495
cg23513363	0.00180159	0.00523186	0.73123
cg23513443	-0.000375107	0.00165256	0.820849
cg23513444	0.00543651	0.00609032	0.37396
cg23513447	-3.11582e-05	0.000986844	0.974868
cg23513453	-0.00219954	0.00915745	0.810621
cg23513504	3.23073e-06	0.0018361	0.998599
cg23513567	-0.00498091	0.00355462	0.163905
cg23513569	0.00527408	0.00403182	0.193513
cg23513591	-5.42922e-05	0.0138864	0.996887
cg23513600	0.000646416	0.00423331	0.878912
cg23513644	0.000657576	0.000945901	0.488379
cg23513686	0.000591154	0.00497389	0.905606
cg23513690	-0.000289752	0.00283037	0.918644
cg23513727	-0.00179613	0.00597154	0.764138
cg23513775	0.00368242	0.00329237	0.265759
cg23513804	0.00376521	0.00288263	0.194171
cg23513814	-0.00212527	0.00164429	0.198839
cg23513889	-0.000307449	0.0030157	0.918979
cg23513959	0.00586994	0.00475998	0.220088
cg23513966	0.000396502	0.00373351	0.915613
cg23514107	-0.00341292	0.00829725	0.681616
cg23514110	0.00894223	0.00475958	0.0628734
cg23514118	-0.000897479	0.0018679	0.631827
cg23514135	-0.00231936	0.00447494	0.605271
cg23514174	0.00618716	0.00924698	0.504808
cg23514211	-0.00119523	0.00241848	0.622129
cg23514324	-0.00174159	0.00494834	0.725534
cg23514340	-7.43019e-05	0.00557854	0.989397
cg23514374	0.00338805	0.00554214	0.542222
cg23514375	0.00197912	0.0034368	0.565864
cg23514400	-0.00135099	0.00385937	0.726955
cg23514410	-0.00084716	0.00626286	0.892643
cg23514417	-0.00439021	0.00493009	0.37511
cg23514429	-0.00309102	0.0024043	0.201228
cg23514529	-0.00466315	0.00336291	0.168304
cg23514532	0.00210919	0.00485796	0.664999
cg23514537	0.0358457	0.0190099	0.0619347
cg23514543	0.00265561	0.00402842	0.511108
cg23514562	0.00202883	0.00485929	0.677101
cg23514619	0.0061244	0.00906489	0.500676
cg23514621	0.00893519	0.00545828	0.104438
cg23514653	0.000713182	0.00277911	0.797941
cg23514672	-0.00102822	0.00317599	0.746733
cg23514673	0.00389562	0.00314272	0.217724
cg23514765	0.0111805	0.0070376	0.11495
cg23514860	-0.0104529	0.00593207	0.0807799
cg23514877	-0.0020058	0.00392127	0.609996
cg23514936	0.00512412	0.00424386	0.229814
cg23515027	0.00155824	0.00135641	0.253087
cg23515090	0.0063142	0.0032534	0.0547954
cg23515125	0.000644388	0.00420659	0.878528
cg23515223	-0.00177764	0.00446918	0.691568
cg23515255	0.00129354	0.00174604	0.46034
cg23515269	0.00118322	0.00475721	0.804032
cg23515325	-0.000586526	0.00188018	0.755657
cg23515330	0.00315481	0.00715929	0.660309
cg23515340	-0.00554024	0.00358217	0.124777
cg23515411	-0.0017593	0.00581335	0.762732
cg23515420	0.00332217	0.004391	0.450886
cg23515460	-0.00458794	0.00476497	0.337698
cg23515536	0.000991948	0.00346094	0.774939
cg23515556	-0.00280424	0.00267254	0.296308
cg23515619	0.000435132	0.00410543	0.91578
cg23515644	0.00119166	0.00486109	0.806794
cg23515651	-0.00104552	0.00620711	0.866542
cg23515686	0.00158012	0.00391857	0.687542
cg23515702	-0.00581714	0.00822649	0.480959
cg23515797	-0.0100957	0.00896366	0.262449
cg23515822	-0.00238522	0.00290951	0.414072
cg23515853	-0.00104089	0.00322665	0.747605
cg23515884	0.00283733	0.00564816	0.616411
cg23515921	0.000775524	0.00397743	0.845761
cg23515942	-0.000640848	0.00111922	0.568073
cg23515952	-0.00198639	0.00362763	0.585076
cg23516001	0.000101691	0.00134148	0.939709
cg23516002	-0.000442669	0.00303724	0.884383
cg23516026	0.0155016	0.00966313	0.111485
cg23516106	-0.00865444	0.00641091	0.179752
cg23516121	-0.00464476	0.0053207	0.384553
cg23516227	-0.0189053	0.0106103	0.0774942
cg23516261	-0.00165138	0.00323321	0.610528
cg23516283	0.00183459	0.00517213	0.723476
cg23516310	0.00399541	0.00264447	0.133642
cg23516342	-0.0153783	0.0127067	0.228732
cg23516370	-0.0185315	0.00637297	0.00438908
cg23516372	-0.0138567	0.00963696	0.15326
cg23516425	0.0060435	0.00313905	0.0567321
cg23516454	0.00529924	0.0100732	0.599877
cg23516463	0.000973856	0.00626602	0.876771
cg23516537	-0.00335084	0.00540243	0.536356
cg23516558	0.00318078	0.00474008	0.503577
cg23516560	-0.00247263	0.00786094	0.753691
cg23516565	0.00670136	0.00414375	0.108644
cg23516589	0.0193079	0.00687215	0.00585562
cg23516593	0.0204275	0.00870735	0.0207348
cg23516613	-0.000318431	0.000973749	0.744267
cg23516621	0.00462466	0.00576051	0.423778
cg23516630	-0.00151529	0.00597382	0.800227
cg23516634	0.000819645	0.00187801	0.663355
cg23516660	0.000927701	0.00109671	0.399417
cg23516680	-0.000749041	0.00342653	0.827359
cg23516686	-0.0026293	0.00113096	0.0218822
cg23516715	-0.0116125	0.00815786	0.15738
cg23516759	0.00407894	0.00975514	0.676651
cg23516770	-0.00174365	0.00624373	0.780557
cg23516812	0.00285322	0.00407312	0.485068
cg23516824	3.18533e-05	0.00406387	0.99376
cg23516848	-0.0162041	0.0153693	0.294007
cg23516852	-0.00262533	0.00155225	0.0935604
cg23516854	0.00622521	0.00604964	0.305687
cg23516868	-0.00316832	0.00513368	0.53838
cg23516931	0.00143303	0.00190565	0.453633
cg23516949	-0.00168468	0.00187814	0.371647
cg23516953	0.00175879	0.0032841	0.593333
cg23516981	-0.00425706	0.00536464	0.429141
cg23517006	0.00868388	0.00542106	0.111999
cg23517013	0.00164756	0.00954226	0.863231
cg23517035	0.0053538	0.00562555	0.343302
cg23517074	-0.00267903	0.00934215	0.77482
cg23517113	0.00295264	0.00467355	0.528821
cg23517115	-0.016226	0.0303347	0.593781
cg23517116	-0.000807743	0.00439772	0.854602
cg23517124	-0.00164169	0.00111149	0.142477
cg23517148	0.00485744	0.00531674	0.362883
cg23517183	0.010528	0.00582843	0.0735528
cg23517199	0.00156209	0.00369608	0.673373
cg23517208	-0.00146398	0.00407953	0.720376
cg23517251	-0.00139294	0.00273033	0.610934
cg23517279	0.00219573	0.00852363	0.797184
cg23517298	0.00190971	0.00276018	0.490446
cg23517300	-0.0016388	0.00511764	0.749393
cg23517301	-0.00245823	0.00487608	0.615153
cg23517345	0.00136526	0.0055866	0.807383
cg23517419	0.00517832	0.00366652	0.160627
cg23517434	0.000758613	0.00149248	0.61225
cg23517469	-0.000556297	0.00170163	0.744339
cg23517548	-0.000178962	0.0010823	0.868963
cg23517572	-0.00189594	0.00433321	0.662564
cg23517596	0.00305689	0.00431205	0.479849
cg23517600	0.00462539	0.00295959	0.120909
cg23517605	-0.00121382	0.00177723	0.496028
cg23517607	-0.00400785	0.00267947	0.137527
cg23517677	0.00270025	0.0051958	0.604299
cg23517697	-0.000102647	0.012367	0.993392
cg23517743	0.00461224	0.00680088	0.499054
cg23517752	7.23747e-05	0.00306792	0.981221
cg23517797	-0.0030764	0.00455208	0.500546
cg23517936	-0.00105534	0.0061277	0.863571
cg23517944	-0.00224321	0.0044361	0.61408
cg23517954	0.00365159	0.00525286	0.488393
cg23517982	0.0053823	0.00391393	0.171825
cg23517999	-0.00907895	0.00492946	0.068154
cg23518000	0.0050812	0.00653233	0.438295
cg23518034	0.00246337	0.00511744	0.631194
cg23518037	-0.00548985	0.00357413	0.12736
cg23518039	0.023338	0.0102613	0.0248481
cg23518166	0.00530581	0.00287809	0.0678971
cg23518214	-0.00611434	0.00560463	0.277638
cg23518220	-0.00223783	0.00135074	0.10037
cg23518228	0.00527516	0.00463973	0.257984
cg23518257	0.000285492	0.00203861	0.888878
cg23518277	-0.00547549	0.00816612	0.503911
cg23518302	0.00539857	0.00556818	0.334365
cg23518341	-0.00415883	0.00275202	0.133556
cg23518356	-0.00239614	0.00320614	0.456412
cg23518439	0.00784754	0.00643741	0.225385
cg23518452	-0.0062485	0.00708413	0.379643
cg23518497	0.00820954	0.00531066	0.12496
cg23518532	0.0128211	0.00375306	0.000885739
cg23518541	0.00966756	0.00991066	0.331429
cg23518547	0.000429605	0.00313732	0.891329
cg23518556	-0.00972932	0.0069503	0.164325
cg23518615	-0.00279012	0.00365759	0.447168
cg23518633	0.00400942	0.00399796	0.318087
cg23518655	0.00331221	0.00338344	0.329715
cg23518678	-0.0295303	0.0174723	0.0937858
cg23518699	0.000155794	0.00123635	0.899949
cg23518740	-0.00594137	0.00868197	0.495178
cg23518762	-0.000548282	0.00344556	0.873855
cg23518791	0.00160338	0.0017347	0.357318
cg23518805	0.00029797	0.00294694	0.919643
cg23518838	0.000877062	0.00359288	0.807591
cg23518972	0.00990299	0.0054643	0.072618
cg23518986	-0.000559732	0.00226576	0.805329
cg23518987	0.00235262	0.00829442	0.777211
cg23519022	0.00144373	0.0039465	0.715185
cg23519060	0.00704443	0.0033893	0.0399541
cg23519086	-0.00190185	0.0032372	0.558052
cg23519155	0.00145667	0.0027658	0.599463
cg23519229	-0.00160668	0.00327051	0.624201
cg23519258	-0.00865111	0.00582407	0.140246
cg23519269	0.000702615	0.00110387	0.525747
cg23519302	-0.00355697	0.00367268	0.334885
cg23519308	-0.00024073	0.00136003	0.859826
cg23519320	0.00346646	0.00389002	0.374777
cg23519325	0.00472211	0.00293257	0.110162
cg23519329	0.00258591	0.00507874	0.611639
cg23519397	-0.000290424	0.00257726	0.91048
cg23519421	0.00291077	0.00436493	0.506238
cg23519441	0.00260706	0.00685712	0.704519
cg23519522	-0.00165567	0.00424725	0.697408
cg23519572	-0.000216093	0.00257955	0.933388
cg23519626	-0.000313163	0.00332148	0.925052
cg23519631	0.0130739	0.00646994	0.0456943
cg23519637	0.00414118	0.00531444	0.437486
cg23519671	-0.00398925	0.00423237	0.347936
cg23519673	0.0122807	0.00761026	0.109407
cg23519755	0.00184484	0.011034	0.867517
cg23519769	0.00301438	0.00688849	0.662521
cg23519784	-0.000913976	0.00116071	0.432696
cg23519794	0.00041976	0.00427928	0.922035
cg23519812	0.00599764	0.00262871	0.0244034
cg23519814	0.00719085	0.00935514	0.443718
cg23519930	-3.88657e-05	0.0014783	0.979072
cg23519943	0.00459877	0.00406883	0.260789
cg23519967	0.00171613	0.00904266	0.849824
cg23519969	0.000594472	0.0032829	0.856631
cg23520084	0.0024627	0.00757991	0.745864
cg23520090	-0.00229647	0.00434191	0.597915
cg23520096	0.00175644	0.00335121	0.601229
cg23520119	-0.00486721	0.00824013	0.555931
cg23520229	0.00262704	0.00468756	0.576307
cg23520245	-0.000815535	0.00218562	0.709752
cg23520255	0.00747767	0.00799417	0.3516
cg23520260	0.00377464	0.0026203	0.152506
cg23520270	0.000392647	0.00337606	0.90762
cg23520358	-0.0207361	0.0137405	0.134081
cg23520362	0.00704152	0.00448312	0.11908
cg23520407	-0.00607626	0.00767473	0.430196
cg23520422	0.000786144	0.00405698	0.846703
cg23520428	-0.00179365	0.00355951	0.61532
cg23520458	0.000964623	0.00301408	0.749535
cg23520478	0.00351239	0.00508597	0.491244
cg23520521	0.0038842	0.0037729	0.305464
cg23520572	0.00137876	0.00116369	0.238597
cg23520574	-0.00482139	0.00439357	0.274832
cg23520613	0.00352741	0.00537932	0.513339
cg23520641	0.000489259	0.0104868	0.962871
cg23520688	-0.00139775	0.00591216	0.81354
cg23520757	0.00842111	0.0056431	0.138436
cg23520820	0.00100766	0.00095446	0.293358
cg23520889	-0.000213782	0.000928478	0.818317
cg23520930	-0.000655404	0.0013282	0.622659
cg23520948	-0.000879341	0.00277457	0.751887
cg23520976	-0.00113598	0.00334448	0.734751
cg23521069	-0.00133242	0.00111839	0.236028
cg23521101	-0.000987611	0.00101831	0.334208
cg23521126	0.00328721	0.00811706	0.686268
cg23521138	-0.00443211	0.0059039	0.454402
cg23521140	0.0124484	0.0100248	0.21692
cg23521163	-0.00918224	0.0141285	0.517081
cg23521214	-0.0118866	0.0121112	0.328483
cg23521230	0.00190273	0.0021196	0.37128
cg23521253	-0.00438014	0.00535013	0.414697
cg23521262	0.00742628	0.00565797	0.192024
cg23521281	-0.000469315	0.000840733	0.577808
cg23521294	-0.00638775	0.00575217	0.269164
cg23521338	0.00558096	0.0036626	0.130385
cg23521371	-0.00481418	0.00299338	0.110591
cg23521417	0.0119877	0.0085913	0.165676
cg23521444	0.00239733	0.00196341	0.224649
cg23521457	0.0127428	0.00923198	0.170246
cg23521468	-0.00138866	0.00689737	0.840805
cg23521476	-0.00236142	0.00334057	0.481101
cg23521507	-0.00773963	0.00683421	0.25985
cg23521589	0.00069368	0.00170763	0.685353
cg23521634	-0.000358582	0.00240303	0.881648
cg23521666	0.00150213	0.00165823	0.366955
cg23521742	0.000470414	0.00098398	0.63353
cg23521817	0.00531242	0.00543499	0.330454
cg23521835	0.000397702	0.00120005	0.740958
cg23521856	-0.000540231	0.00301369	0.858058
cg23521905	0.00228698	0.00447224	0.610096
cg23521913	-0.00199475	0.00322928	0.538021
cg23521916	0.000353294	0.00103815	0.73426
cg23521919	0.00118213	0.00352635	0.738081
cg23521964	0.000100973	0.00114467	0.929866
cg23521973	-0.0108127	0.00672388	0.110628
cg23521980	0.00249836	0.00659987	0.705741
cg23522118	0.00592677	0.00481634	0.221067
cg23522194	-0.00116056	0.00139209	0.406233
cg23522223	0.00137425	0.0141929	0.923037
cg23522245	-0.00471618	0.0040668	0.248645
cg23522427	0.00118122	0.00237394	0.619758
cg23522475	0.00371129	0.00588191	0.529348
cg23522485	0.0023183	0.0136591	0.865533
cg23522508	0.00340615	0.00162891	0.0387835
cg23522522	0.0133688	0.00661546	0.0456822
cg23522601	0.00299019	0.00849553	0.72552
cg23522611	0.00510293	0.00689919	0.461065
cg23522817	0.000481723	0.00117652	0.682994
cg23522832	6.56885e-05	0.00187484	0.972113
cg23522840	-0.00594269	0.00293195	0.0450509
cg23522852	0.00158291	0.00112542	0.162342
cg23522862	-0.00127255	0.00136297	0.352488
cg23522872	-0.00929218	0.0104754	0.376955
cg23522895	0.00190424	0.00446315	0.670447
cg23522915	0.00586262	0.00629183	0.353452
cg23522962	-0.00108094	0.00418825	0.796812
cg23522965	-0.00389352	0.00446627	0.385204
cg23522981	-0.00189241	0.00508802	0.710644
cg23523014	0.00831483	0.00610629	0.176031
cg23523019	0.000482135	0.00102446	0.638826
cg23523057	0.00463167	0.00383743	0.229985
cg23523093	0.00353158	0.00390123	0.367278
cg23523137	-0.00306437	0.00483007	0.52709
cg23523139	-0.00210653	0.00285319	0.461873
cg23523215	0.00059755	0.00696585	0.931792
cg23523251	0.0032015	0.00326253	0.328562
cg23523282	0.00235057	0.0034181	0.493074
cg23523359	-0.00605608	0.00662263	0.362444
cg23523364	-0.00085468	0.00549501	0.876678
cg23523368	-0.00514533	0.00536017	0.339164
cg23523388	0.00217936	0.00523579	0.67803
cg23523428	0.00663154	0.00540997	0.222846
cg23523434	0.00357964	0.00330005	0.280373
cg23523480	0.00431032	0.0065412	0.51128
cg23523522	0.00106253	0.00457567	0.816797
cg23523526	-7.07103e-05	0.00329369	0.98291
cg23523534	0.00180557	0.00229207	0.432509
cg23523535	0.00685938	0.00508336	0.179937
cg23523548	-0.00982997	0.0108814	0.368265
cg23523558	0.00475272	0.00307695	0.12526
cg23523619	0.00110726	0.00371632	0.766298
cg23523623	-0.00237114	0.00437428	0.588851
cg23523648	-0.000825151	0.00116798	0.48136
cg23523668	0.00538246	0.00760732	0.480702
cg23523711	0.0213996	0.0165089	0.197555
cg23523728	0.000978842	0.00392347	0.803443
cg23523733	0.00634186	0.00660666	0.339164
cg23523755	0.0144615	0.00713398	0.0450237
cg23523765	-0.00134766	0.00100441	0.182393
cg23523780	0.0036916	0.0121494	0.761805
cg23523811	-0.00407953	0.00443793	0.359944
cg23523873	0.00296273	0.00629928	0.639035
cg23523922	-0.0063953	0.00827559	0.441274
cg23523937	0.0029358	0.00960973	0.76055
cg23523941	0.00163147	0.00352807	0.644673
cg23523975	-0.00260254	0.00487086	0.594188
cg23524021	0.0157087	0.00882833	0.0778941
cg23524037	0.00217929	0.00508062	0.668789
cg23524047	0.00337467	0.00705671	0.633425
cg23524048	-0.00380297	0.00728967	0.602915
cg23524184	0.00310213	0.0026888	0.251071
cg23524191	-0.0034392	0.00480768	0.475879
cg23524195	-0.000202654	0.00212966	0.92436
cg23524221	-0.00562988	0.00487043	0.250169
cg23524283	0.00329282	0.00306664	0.285239
cg23524290	-0.000288018	0.00468107	0.951048
cg23524294	0.00297283	0.00175242	0.092585
cg23524298	0.00103627	0.00509565	0.83922
cg23524300	0.0202302	0.0107871	0.0633408
cg23524354	0.00596582	0.00430613	0.168676
cg23524436	0.0018579	0.00119204	0.121916
cg23524474	0.000578448	0.00429367	0.893074
cg23524510	-0.0070241	0.00563527	0.215198
cg23524537	0.00443995	0.00400931	0.270489
cg23524559	0.00129935	0.00703631	0.853827
cg23524630	0.00555107	0.00517876	0.286074
cg23524667	0.0117912	0.00567066	0.0398695
cg23524699	-0.0169471	0.00945322	0.0757148
cg23524709	-0.000234837	0.00133099	0.860269
cg23524735	0.00649662	0.00412735	0.118298
cg23524741	-0.00151229	0.00289388	0.602297
cg23524765	0.00234676	0.00347586	0.500965
cg23524840	-0.0139357	0.00948579	0.144605
cg23524909	0.00253453	0.00823191	0.758737
cg23524939	0.00473512	0.00950813	0.619456
cg23524952	-0.00174103	0.0020079	0.387744
cg23525051	0.00271703	0.00616845	0.660444
cg23525112	-0.00506136	0.00693018	0.46671
cg23525180	-0.00093087	0.00144201	0.519901
cg23525200	0.00193416	0.00238979	0.420035
cg23525241	3.10499e-05	0.00114687	0.978449
cg23525243	0.000371667	0.0011372	0.744408
cg23525355	0.00946038	0.00691206	0.173839
cg23525358	-0.000197789	0.00211667	0.925718
cg23525360	0.00088052	0.00568642	0.877221
cg23525377	-0.000863467	0.00404516	0.831359
cg23525438	-0.00691243	0.0114229	0.546313
cg23525477	0.00401735	0.00705586	0.570249
cg23525492	0.000378156	0.00123636	0.760277
cg23525500	0.0105705	0.00653878	0.108782
cg23525507	-0.000412305	0.00373016	0.912185
cg23525514	0.00323326	0.00194774	0.0997109
cg23525532	-0.000705865	0.00404761	0.861873
cg23525541	-0.00722234	0.00318672	0.0253486
cg23525596	-0.00622769	0.00467584	0.185602
cg23525680	-0.00391319	0.00356657	0.274914
cg23525708	-0.00130982	0.0089129	0.883429
cg23525758	-0.0015708	0.00412244	0.703897
cg23525799	0.00277811	0.0115222	0.809911
cg23525811	0.0039964	0.00415795	0.338549
cg23525853	-0.00128396	0.00126202	0.311165
cg23525905	-0.000992932	0.00125941	0.432124
cg23525910	0.00732099	0.00744878	0.327803
cg23525965	-0.0208847	0.0132089	0.116675
cg23526052	-0.00206557	0.0131119	0.875107
cg23526055	0.000708863	0.00118782	0.551862
cg23526071	0.00299171	0.00350168	0.394727
cg23526087	-0.00325573	0.0128225	0.800033
cg23526104	-0.00158548	0.00281282	0.574111
cg23526131	0.0079191	0.00301005	0.0097154
cg23526135	-0.00337539	0.00385716	0.383394
cg23526139	-0.00220613	0.00289635	0.447844
cg23526147	0.0034046	0.00380447	0.372762
cg23526164	0.00448016	0.00509645	0.381242
cg23526194	-0.00031292	0.00317326	0.921623
cg23526205	0.00195682	0.00325558	0.549011
cg23526270	-0.000962135	0.00411403	0.815515
cg23526282	-0.00750071	0.0061434	0.224673
cg23526298	-0.00213035	0.00658021	0.74673
cg23526353	3.11108e-05	0.000807862	0.96935
cg23526389	0.0199931	0.010992	0.0716019
cg23526403	0.00112408	0.00318355	0.724684
cg23526414	-0.00351253	0.00687773	0.610559
cg23526435	-0.00159764	0.00484597	0.742255
cg23526474	0.00123516	0.006541	0.850565
cg23526504	0.00540733	0.00818818	0.510364
cg23526518	-0.00186968	0.0104193	0.857913
cg23526586	0.00907402	0.0100641	0.36919
cg23526669	0.00141402	0.0037339	0.70563
cg23526676	-0.0104731	0.00864511	0.228272
cg23526712	-0.00677539	0.00563522	0.231771
cg23526824	0.00970001	0.00951829	0.310356
cg23526861	-0.000808911	0.00206136	0.695497
cg23526879	0.000288208	0.00436808	0.947511
cg23526929	0.0170388	0.00855374	0.0488079
cg23526940	0.00576642	0.00695674	0.408926
cg23526960	0.00350984	0.0050408	0.487693
cg23526972	0.0144505	0.00878633	0.102845
cg23526973	0.00084543	0.00156359	0.58979
cg23526980	-0.00471747	0.00879992	0.592965
cg23527115	0.000267523	0.00621556	0.965746
cg23527183	0.00119005	0.0106418	0.91116
cg23527194	-0.00153371	0.00950208	0.872063
cg23527226	-0.00237695	0.00308305	0.442346
cg23527254	0.00210233	0.00620528	0.735398
cg23527334	-0.00621435	0.00351228	0.0795617
cg23527366	0.00161186	0.00450437	0.721134
cg23527373	-0.00840312	0.00763405	0.273369
cg23527385	-0.00208416	0.00609698	0.733116
cg23527387	-0.0181681	0.00860419	0.0369492
cg23527409	-0.00141123	0.00463548	0.761357
cg23527415	-0.00850371	0.0100821	0.400777
cg23527418	0.00168365	0.00475661	0.724034
cg23527468	-0.00670792	0.00486249	0.170481
cg23527512	-0.00281642	0.00382142	0.462659
cg23527517	-0.00473768	0.00864298	0.584677
cg23527532	-0.00306945	0.00357677	0.392635
cg23527612	-0.00617171	0.00474921	0.196433
cg23527621	0.00143125	0.00284686	0.616131
cg23527624	-0.00199785	0.00355511	0.575263
cg23527902	0.00889191	0.0108465	0.414073
cg23527920	-0.00062988	0.00471164	0.893891
cg23527945	0.00460042	0.0063105	0.467516
cg23527974	0.00286709	0.00846313	0.735414
cg23527984	-0.00212528	0.00167149	0.20619
cg23528025	0.000723409	0.00574239	0.899976
cg23528034	-0.00162737	0.00202777	0.423938
cg23528037	0.00419287	0.0059307	0.481049
cg23528104	0.00157385	0.0011701	0.181326
cg23528105	0.00121393	0.00634146	0.848538
cg23528142	0.0161188	0.0113624	0.158791
cg23528164	0.00507246	0.00637066	0.427587
cg23528203	0.00126466	0.00297852	0.671947
cg23528206	-0.0112455	0.00657875	0.0901532
cg23528237	0.00618206	0.00678957	0.364502
cg23528245	-0.0193167	0.00940691	0.0423571
cg23528247	-0.00430322	0.00535631	0.423449
cg23528288	-0.00101717	0.0071981	0.887878
cg23528297	-0.00773712	0.00571069	0.178192
cg23528353	0.00732837	0.00627016	0.244978
cg23528400	0.00236301	0.00180787	0.193867
cg23528448	0.0123084	0.00543933	0.0255723
cg23528488	-0.000493243	0.00642523	0.938946
cg23528492	-0.00705683	0.00767144	0.35961
cg23528513	-0.000975599	0.00122582	0.427787
cg23528617	-0.000354327	0.00163747	0.82908
cg23528625	-0.000217866	0.00167661	0.896844
cg23528652	0.000925722	0.00140086	0.510081
cg23528705	-0.00476055	0.00404244	0.241435
cg23528708	0.000958697	0.001231	0.437744
cg23528715	0.00221588	0.00339598	0.515414
cg23528723	0.0137212	0.0117317	0.244652
cg23528741	-0.00414106	0.00142044	0.00429235
cg23528751	-0.000914452	0.00108909	0.402897
cg23528763	0.00272635	0.00713003	0.702907
cg23528787	-0.00292738	0.00618231	0.636771
cg23528791	0.000293567	0.00559501	0.958248
cg23528795	0.00154755	0.00421878	0.714442
cg23528918	0.000409197	0.000898941	0.649848
cg23528933	-0.00432922	0.00333084	0.196359
cg23528975	-0.00139213	0.00485032	0.774629
cg23528992	-0.000724533	0.00271175	0.78982
cg23529010	0.00201773	0.00298706	0.500756
cg23529037	-0.000236021	0.00201219	0.906836
cg23529129	0.00174637	0.00299219	0.560634
cg23529138	0.000499438	0.00210526	0.812909
cg23529139	-0.000229567	0.000996089	0.818148
cg23529231	-0.00135136	0.00322075	0.675597
cg23529249	0.00803989	0.00389898	0.0415167
cg23529259	0.00114779	0.00310328	0.712182
cg23529269	0.00985228	0.00711643	0.168975
cg23529278	-0.00166755	0.00336557	0.621236
cg23529373	-0.00251977	0.00615127	0.682857
cg23529390	-0.00412139	0.00340227	0.228305
cg23529405	-0.00663378	0.00843234	0.433115
cg23529513	-0.00161295	0.00339172	0.635318
cg23529561	0.00181216	0.0019892	0.364254
cg23529609	-0.00101547	0.0110638	0.927034
cg23529648	0.00279005	0.00406203	0.493591
cg23529669	-0.00304529	0.00508287	0.550297
cg23529677	-0.0010119	0.00281367	0.719795
cg23529699	-0.00569961	0.00307641	0.066561
cg23529720	0.0030544	0.00703364	0.664939
cg23529740	0.000388074	0.00403097	0.923476
cg23529754	0.00204751	0.00315248	0.517349
cg23529755	0.0133475	0.00772831	0.0869086
cg23529822	-0.000199267	0.00529133	0.970026
cg23529896	0.0015539	0.00346617	0.654799
cg23529936	-0.00112789	0.00589538	0.848623
cg23530031	-0.00440525	0.00186142	0.0196687
cg23530053	-6.45773e-05	0.00100166	0.948711
cg23530064	0.0026938	0.00709785	0.705018
cg23530105	-0.000176901	0.000904615	0.845313
cg23530108	0.000613309	0.00410193	0.881414
cg23530133	-0.000746628	0.00312388	0.811537
cg23530172	0.00163805	0.00285478	0.567258
cg23530232	-0.00516812	0.0126577	0.683833
cg23530241	0.00633103	0.00638677	0.323689
cg23530245	-0.000934577	0.00291425	0.749041
cg23530263	0.00109836	0.00273943	0.689226
cg23530266	0.00122899	0.00910147	0.892829
cg23530268	0.00677382	0.00698236	0.33407
cg23530288	-0.00163875	0.00101444	0.109034
cg23530330	0.00258827	0.00322945	0.424563
cg23530333	-0.00474657	0.0111756	0.671851
cg23530350	-0.00165504	0.00851654	0.846268
cg23530448	-0.00332723	0.00365208	0.364225
cg23530463	-0.000891008	0.0051756	0.863626
cg23530473	-0.00384004	0.00558114	0.492852
cg23530486	0.00948625	0.00598525	0.1158
cg23530509	-0.00706427	0.00389094	0.0721122
cg23530511	0.00120078	0.00808242	0.882163
cg23530543	0.0123613	0.00621327	0.0490834
cg23530553	-0.000768571	0.0083912	0.927185
cg23530561	-0.00128199	0.00403488	0.751283
cg23530586	-0.00701699	0.00582626	0.230985
cg23530596	-0.00169507	0.00628806	0.787987
cg23530619	0.0106543	0.0052131	0.0433231
cg23530683	-0.00326829	0.00311025	0.295608
cg23530707	-0.000786601	0.00352326	0.82374
cg23530721	-0.00125649	0.00293963	0.669886
cg23530834	-0.00690388	0.00515236	0.182976
cg23530850	0.00100508	0.00131596	0.446617
cg23530876	-0.00552533	0.0061107	0.367827
cg23530906	-0.00828219	0.0072755	0.257396
cg23530916	-0.00213305	0.00501748	0.671563
cg23530917	-0.00604566	0.00394096	0.127835
cg23530972	0.0152078	0.00813325	0.0641184
cg23530975	-0.00659106	0.00493357	0.18427
cg23530981	0.00207646	0.00940565	0.825675
cg23531049	-0.00536251	0.00424153	0.208753
cg23531127	-0.000595286	0.00529217	0.910641
cg23531130	-0.00253564	0.00527785	0.631858
cg23531150	0.00613951	0.00569913	0.283674
cg23531154	-0.00265457	0.00261878	0.312925
cg23531257	-0.0038329	0.00397771	0.337325
cg23531285	0.00138784	0.00720096	0.84752
cg23531317	0.00264878	0.00334925	0.430698
cg23531340	0.0170919	0.00826793	0.0410148
cg23531352	0.0015611	0.00303918	0.608503
cg23531459	0.00190149	0.00313203	0.545007
cg23531468	-0.00217746	0.00312571	0.487478
cg23531488	0.00166949	0.00135465	0.220375
cg23531521	-0.00423137	0.00405945	0.299493
cg23531585	0.000951639	0.00810163	0.906704
cg23531592	0.00390401	0.0019741	0.0504282
cg23531640	0.00461454	0.001822	0.012704
cg23531683	-0.00121556	0.00513488	0.813302
cg23531697	6.38446e-05	0.00498724	0.989809
cg23531718	-0.00379461	0.00622633	0.543464
cg23531734	0.00351424	0.00681828	0.607279
cg23531748	-0.00482351	0.00378749	0.205465
cg23531772	0.00841244	0.00582048	0.151161
cg23531792	-0.00426949	0.00353714	0.229958
cg23531828	0.00901788	0.0099494	0.366684
cg23531873	-0.00381617	0.00216053	0.0800685
cg23531897	0.00398491	0.00280885	0.158764
cg23531968	-0.000435659	0.00613981	0.943559
cg23531986	0.0119997	0.0160092	0.455099
cg23532031	0.0026682	0.00188293	0.159245
cg23532061	0.00508882	0.00294135	0.0863676
cg23532110	0.0013082	0.00163539	0.425445
cg23532119	0.00553901	0.00581011	0.342471
cg23532123	-0.00518588	0.00540017	0.338964
cg23532138	0.00348408	0.00680656	0.609749
cg23532300	-0.000257036	0.00142207	0.856892
cg23532322	-0.00282295	0.00521416	0.589307
cg23532454	-0.00280004	0.00246373	0.258172
cg23532469	0.011001	0.0158666	0.489529
cg23532626	-0.0103824	0.0119405	0.386425
cg23532648	-0.00335938	0.0094524	0.722959
cg23532679	9.05676e-05	0.00327262	0.977971
cg23532713	0.0015135	0.00127915	0.239234
cg23532728	-7.70573e-05	0.00202426	0.969702
cg23532765	-9.71014e-05	0.00244124	0.968343
cg23532811	-0.0066949	0.00436808	0.128173
cg23532828	0.00132364	0.00291793	0.650977
cg23532832	-0.00647583	0.00516085	0.212164
cg23532855	0.00746568	0.00378405	0.0509672
cg23532907	0.008618	0.00385463	0.0273505
cg23532924	-0.00644053	0.00811595	0.429127
cg23532927	-0.00128262	0.00403203	0.750997
cg23532972	-0.00791781	0.00628264	0.210192
cg23532980	-0.000974962	0.00389326	0.802719
cg23532985	-0.00085845	0.00329708	0.795059
cg23533000	0.00769912	0.0083046	0.355873
cg23533073	-0.000760843	0.000920048	0.410018
cg23533100	-0.00103185	0.00230762	0.655631
cg23533139	0.000832613	0.00114254	0.467681
cg23533153	0.00658207	0.00960536	0.494602
cg23533154	0.0129878	0.00710386	0.0701701
cg23533179	-0.0154667	0.00574475	0.00818515
cg23533198	0.00189559	0.00228965	0.409489
cg23533217	0.00693046	0.00511907	0.17851
cg23533254	-4.02743e-05	0.00210865	0.984796
cg23533267	-0.00714889	0.006967	0.307052
cg23533270	0.00438031	0.00721432	0.544968
cg23533275	-0.00220097	0.00431895	0.611329
cg23533285	-0.00378206	0.010487	0.719046
cg23533360	0.0285275	0.0117845	0.0170949
cg23533419	-0.0029882	0.00633387	0.638001
cg23533502	0.000945783	0.00610884	0.87724
cg23533513	-0.00618601	0.0086427	0.475636
cg23533601	-0.00274396	0.00376985	0.468212
cg23533683	0.0077237	0.00511526	0.133876
cg23533703	-0.00104193	0.00142503	0.466209
cg23533734	-0.0010821	0.0039611	0.785218
cg23533824	0.00701234	0.0071111	0.326203
cg23533860	0.0087894	0.00716915	0.222769
cg23533926	0.0090497	0.0065044	0.166886
cg23533927	-0.000495572	0.00388856	0.898818
cg23534142	0.0164131	0.0183156	0.372107
cg23534210	0.00229118	0.00857035	0.789701
cg23534216	0.00225997	0.00470578	0.631984
cg23534241	0.017074	0.00975888	0.0829285
cg23534245	-0.00165323	0.00509679	0.746265
cg23534286	-0.000905961	0.00131382	0.491895
cg23534301	-0.00259239	0.0034347	0.451973
cg23534341	0.0159	0.0107559	0.142144
cg23534345	0.00550364	0.00407101	0.179127
cg23534399	0.00114417	0.00115065	0.322186
cg23534492	0.00222343	0.0115027	0.847077
cg23534593	0.000304876	0.00624114	0.961126
cg23534623	0.00275903	0.00391148	0.482046
cg23534651	0.0102944	0.00623685	0.101625
cg23534709	0.00045657	0.00418995	0.913423
cg23534766	-0.000738084	0.0059435	0.901393
cg23534802	0.00151183	0.00201665	0.455022
cg23534804	-0.0112756	0.00444927	0.0126502
cg23534822	0.00900332	0.00543928	0.100675
cg23534952	-0.0026263	0.00548715	0.633137
cg23534983	0.00234922	0.00346378	0.499029
cg23535117	-0.00413622	0.0114428	0.71843
cg23535137	-0.000183918	0.00845535	0.982685
cg23535166	-0.00181705	0.00574677	0.75245
cg23535170	-0.000499726	0.00856035	0.953553
cg23535171	0.00331006	0.00514731	0.521495
cg23535194	0.00953068	0.00762575	0.213977
cg23535202	0.0104347	0.00881957	0.239261
cg23535261	0.00269271	0.00402382	0.50475
cg23535310	-0.00843596	0.00745664	0.26033
cg23535322	-0.000350155	0.00126818	0.782974
cg23535362	9.22664e-05	0.00196605	0.962653
cg23535429	-0.00237989	0.00479532	0.620659
cg23535449	0.00973339	0.00630819	0.125657
cg23535451	0.00781605	0.00497061	0.118667
cg23535526	0.000418656	0.00178408	0.814899
cg23535535	0.00119158	0.00939883	0.899342
cg23535768	-0.00183067	0.00105742	0.0861598
cg23535784	0.00238642	0.00549552	0.664944
cg23535795	-0.00406196	0.00290679	0.165055
cg23535804	0.00406032	0.00942732	0.667516
cg23535882	-0.00485292	0.00699358	0.489175
cg23535917	0.00940274	0.00430027	0.0308557
cg23536004	0.00633948	0.00721023	0.381157
cg23536015	0.000527646	0.00180523	0.770608
cg23536057	0.0001262	0.0017817	0.943658
cg23536106	0.00292735	0.00588775	0.620028
cg23536107	-0.000804497	0.00344805	0.815939
cg23536138	0.00173143	0.00443498	0.69698
cg23536158	0.00520879	0.00381306	0.174663
cg23536277	8.0754e-05	0.00222433	0.971104
cg23536293	-0.00418207	0.00730816	0.568302
cg23536300	0.000560055	0.00128496	0.663782
cg23536337	-0.00191642	0.00146715	0.194152
cg23536342	-0.00218837	0.00326846	0.504527
cg23536353	0.00472085	0.0029654	0.114208
cg23536372	0.00423787	0.00834257	0.612466
cg23536412	-0.00504133	0.00678463	0.459006
cg23536473	0.00223856	0.00295499	0.450309
cg23536509	-0.00244215	0.00427011	0.568524
cg23536530	0.000685733	0.00108058	0.526985
cg23536555	-0.00188706	0.00894575	0.833314
cg23536556	0.000803063	0.00410724	0.845337
cg23536566	0.0020485	0.00486908	0.674769
cg23536629	0.000798163	0.00264996	0.763822
cg23536675	-0.00401618	0.00442032	0.365527
cg23536681	-0.00137994	0.0023926	0.565263
cg23536730	-0.00162253	0.00329682	0.623576
cg23536770	0.00492114	0.00352832	0.16585
cg23536830	-0.000502728	0.00324734	0.877248
cg23536855	0.000585999	0.00584553	0.920327
cg23536856	-0.00355873	0.00728104	0.625962
cg23536921	-0.00179	0.00119415	0.136692
cg23537032	0.00118879	0.00751797	0.874642
cg23537138	0.00937097	0.00315341	0.00362548
cg23537141	-0.000766473	0.00336194	0.820073
cg23537145	0.0192163	0.0111987	0.0889382
cg23537193	-0.000301043	0.00102683	0.769929
cg23537275	-0.000507224	0.00323572	0.875718
cg23537305	-0.000654125	0.00515945	0.89934
cg23537353	0.00802851	0.00332081	0.0172351
cg23537415	0.000434326	0.00230574	0.850929
cg23537419	-0.00267752	0.00319459	0.403737
cg23537515	0.00403656	0.0033055	0.224588
cg23537517	0.0018184	0.00165563	0.274421
cg23537545	0.0092962	0.00720573	0.199669
cg23537560	0.00115516	0.00453238	0.799293
cg23537654	-0.000927261	0.00470769	0.84421
cg23537659	-0.000417035	0.00593519	0.944108
cg23537747	0.00266254	0.00146161	0.0711774
cg23537797	-0.00165224	0.00332306	0.620019
cg23537820	0.00212637	0.00362368	0.55852
cg23537867	0.00187309	0.00323994	0.56434
cg23537887	0.000264471	0.00177472	0.881805
cg23537907	-0.00309396	0.00416583	0.459219
cg23537932	-0.00204928	0.00397307	0.607016
cg23537956	0.00519946	0.00996879	0.602997
cg23537959	-0.000812871	0.00178994	0.650612
cg23538064	-0.00481544	0.00448411	0.285181
cg23538195	0.0109677	0.00498918	0.0299843
cg23538207	0.00883366	0.0101706	0.386952
cg23538226	0.000283303	0.00151456	0.851957
cg23538246	0.00333898	0.00450084	0.459727
cg23538251	0.00166984	0.00261919	0.525074
cg23538308	-0.00694976	0.011424	0.54419
cg23538317	0.00580975	0.00585216	0.32297
cg23538322	-0.00118622	0.00299748	0.693049
cg23538344	0.000717237	0.00437357	0.870032
cg23538400	-0.00325257	0.00502582	0.518845
cg23538418	-0.00244895	0.0102532	0.811659
cg23538438	0.00366258	0.00605287	0.546338
cg23538468	-0.00111796	0.00388905	0.774288
cg23538557	0.000552589	0.00142777	0.69947
cg23538590	0.00105623	0.00181885	0.562601
cg23538633	-0.00232458	0.00574746	0.686651
cg23538648	-0.0105368	0.00706659	0.138754
cg23538695	-0.0042432	0.00391159	0.280351
cg23538701	-0.00147872	0.00711892	0.835828
cg23538703	-0.00157286	0.0031287	0.616148
cg23538707	0.0177108	0.00856699	0.0410073
cg23538717	-0.0008804	0.000934845	0.348342
cg23538718	-0.00799299	0.00577528	0.16911
cg23538749	-0.0133698	0.00513855	0.0105249
cg23538755	0.00244277	0.00367012	0.507046
cg23538765	-0.00218539	0.00160611	0.176348
cg23538773	-0.00762759	0.00599964	0.206241
cg23538782	-0.0121605	0.00695035	0.0829226
cg23538841	0.00686773	0.00704043	0.331429
cg23538854	0.000353682	0.00113089	0.755054
cg23538901	-0.000184922	0.00312479	0.952915
cg23539034	-0.00752106	0.0102717	0.465568
cg23539114	-0.0124844	0.00975696	0.203352
cg23539125	0.00226122	0.0060925	0.711228
cg23539176	-0.00391973	0.00291829	0.181936
cg23539229	-0.00339408	0.00400686	0.398764
cg23539261	0.000230962	0.00313983	0.941493
cg23539381	-0.00232928	0.00538201	0.665999
cg23539450	-0.016925	0.0135278	0.213497
cg23539464	0.000577037	0.00585444	0.921661
cg23539484	-0.0245046	0.0077724	0.00207583
cg23539494	0.00462429	0.0111387	0.678822
cg23539498	0.00167918	0.00145094	0.249612
cg23539560	0.000305655	0.00339878	0.928503
cg23539633	0.00383518	0.00299996	0.203747
cg23539661	0.00512835	0.00444787	0.251369
cg23539688	-0.000713911	0.00114411	0.533904
cg23539701	0.00301844	0.00504425	0.550786
cg23539745	0.0125274	0.00806806	0.123313
cg23539753	0.00150907	0.00897168	0.866727
cg23539780	0.000445708	0.00215325	0.836391
cg23539837	0.00203217	0.00376746	0.590682
cg23539846	0.00668314	0.0078258	0.394935
cg23539933	-0.000778889	0.00157953	0.622896
cg23539966	-0.00039983	0.00124344	0.748392
cg23539970	-0.0145762	0.00644247	0.0255936
cg23540018	0.00164217	0.00107769	0.130383
cg23540063	0.00276024	0.00347336	0.428476
cg23540064	0.00639157	0.00323351	0.0505375
cg23540074	-0.000683614	0.00306708	0.824029
cg23540139	-0.00149566	0.00515658	0.772316
cg23540162	0.0161088	0.0121237	0.186645
cg23540187	0.0146739	0.00897182	0.104739
cg23540210	-0.000902687	0.004363	0.836467
cg23540248	0.000271904	0.00285335	0.924252
cg23540250	0.00193266	0.00619228	0.755538
cg23540272	-0.00995844	0.00965124	0.304375
cg23540282	0.000155143	0.00617201	0.979991
cg23540361	-0.00523636	0.00448465	0.24544
cg23540453	-0.000101242	0.00916559	0.991206
cg23540518	-0.000116127	0.00434946	0.978747
cg23540632	-0.00304304	0.00852772	0.721882
cg23540651	-0.000235375	0.00450217	0.958398
cg23540654	0.00473893	0.00214309	0.0290494
cg23540702	0.00360124	0.00460679	0.436026
cg23540704	-0.00091434	0.0071506	0.898482
cg23540745	-0.00495477	0.00406066	0.224957
cg23540765	0.00766742	0.00336087	0.0244162
cg23540766	-0.00339383	0.00402389	0.400791
cg23540819	0.00932894	0.00529088	0.080592
cg23540877	-0.00740815	0.00953164	0.438669
cg23540901	-0.00588424	0.0111582	0.598997
cg23540938	0.000701957	0.00606456	0.90806
cg23541013	-0.00998657	0.0107191	0.353517
cg23541019	2.44625e-05	0.00183113	0.989365
cg23541198	0.00287917	0.00594293	0.628999
cg23541232	0.00207952	0.00506527	0.682191
cg23541257	-0.00218786	0.00357977	0.542324
cg23541265	-0.0102076	0.00464204	0.029937
cg23541304	-0.0280958	0.0462615	0.544865
cg23541365	-0.00214596	0.0047234	0.650473
cg23541381	0.000267337	0.0105166	0.979765
cg23541422	0.00330592	0.00286156	0.250431
cg23541463	0.00316994	0.00293133	0.281843
cg23541484	0.00334547	0.00635387	0.599565
cg23541568	0.00493438	0.0067691	0.46755
cg23541617	-0.0029354	0.0108209	0.786681
cg23541619	-0.00213047	0.0158388	0.893241
cg23541620	-0.000842785	0.0032936	0.798509
cg23541676	-0.0144283	0.00539119	0.00856187
cg23541749	-0.000622673	0.0048575	0.89823
cg23541792	0.00592474	0.005026	0.240969
cg23541808	-0.00552187	0.00580146	0.343244
cg23541811	0.00159985	0.00494383	0.74684
cg23541921	-0.00167508	0.0051407	0.745149
cg23541923	0.00767673	0.00977894	0.434095
cg23541968	0.0016568	0.00913725	0.856441
cg23541975	-0.0096084	0.00962156	0.320126
cg23542075	-0.00471796	0.00504267	0.351489
cg23542113	0.00373113	0.00698571	0.594325
cg23542222	-0.00635577	0.00568695	0.266127
cg23542274	-0.00016185	0.00231714	0.944439
cg23542284	-0.000575149	0.00138675	0.67912
cg23542308	-0.00246429	0.0012255	0.0467431
cg23542328	0.0145992	0.00867084	0.0950224
cg23542356	-0.00354433	0.00525465	0.501375
cg23542357	-0.00477811	0.00553273	0.389649
cg23542399	0.000145321	0.00128831	0.910391
cg23542414	-0.00194167	0.00326477	0.553221
cg23542426	0.000551982	0.00148826	0.711419
cg23542436	-0.000639114	0.00131055	0.626739
cg23542449	0.00567926	0.00407139	0.165801
cg23542454	-0.00209453	0.00619422	0.735889
cg23542455	0.00109003	0.00947036	0.908573
cg23542477	0.00367934	0.00425575	0.389129
cg23542495	0.000113569	0.00133133	0.932171
cg23542509	-0.004001	0.00310664	0.20044
cg23542515	-0.00962475	0.00513819	0.0636506
cg23542518	0.000174962	0.00121877	0.88611
cg23542533	-0.0047265	0.0101628	0.642778
cg23542572	0.00257349	0.00272261	0.346576
cg23542590	-0.00358928	0.00453057	0.429898
cg23542622	0.00229384	0.00573808	0.690096
cg23542684	0.000809055	0.00302184	0.789395
cg23542758	0.00345093	0.00385763	0.372933
cg23542770	-0.00734413	0.00593318	0.218376
cg23542858	8.97671e-05	0.00116015	0.938463
cg23542859	-0.0146291	0.00563513	0.0106939
cg23542880	-0.00296194	0.00427929	0.490271
cg23542902	0.00888223	0.00626267	0.158885
cg23542948	-0.00442199	0.00757858	0.560739
cg23542968	-0.00387317	0.00280699	0.170388
cg23542994	0.00148456	0.00438729	0.735712
cg23543123	0.00148344	0.00104885	0.160034
cg23543263	0.00185229	0.00143857	0.200543
cg23543318	0.0167572	0.0058839	0.00523602
cg23543352	-0.000944283	0.00187205	0.614964
cg23543396	-0.00556398	0.00430183	0.198535
cg23543422	0.00173583	0.010333	0.866895
cg23543432	-0.00178796	0.00306089	0.560306
cg23543518	-0.00628876	0.00472473	0.185882
cg23543596	0.00298369	0.00678326	0.660886
cg23543604	0.000835888	0.00123408	0.499589
cg23543612	-0.00635085	0.00570598	0.268085
cg23543615	0.000497073	0.00150567	0.741916
cg23543668	-0.00352584	0.00331865	0.290325
cg23543760	0.00291529	0.00443189	0.512017
cg23543766	-0.00619248	0.0041178	0.13544
cg23543821	0.00467471	0.00458508	0.31014
cg23543824	-0.00192049	0.00522864	0.714087
cg23543885	0.00300376	0.00545718	0.583125
cg23543912	-0.00192836	0.00275909	0.486056
cg23543982	0.000451351	0.00151509	0.766329
cg23544007	0.00483816	0.00303621	0.113869
cg23544027	0.0058271	0.00580759	0.31785
cg23544066	0.00732193	0.00662696	0.271584
cg23544107	0.00358056	0.00464112	0.442043
cg23544136	0.000934365	0.00181704	0.608109
cg23544148	0.000805992	0.00301489	0.789701
cg23544168	-0.00625089	0.00468307	0.184653
cg23544184	-0.00155958	0.00432866	0.719308
cg23544223	0.00575732	0.0170147	0.735715
cg23544286	0.0107225	0.00468922	0.0240976
cg23544294	-0.000405919	0.00837514	0.96143
cg23544381	-0.00543766	0.00359551	0.133262
cg23544413	0.00283727	0.0078247	0.717584
cg23544472	-0.00339448	0.00171784	0.0506112
cg23544526	-0.00205863	0.00245834	0.404147
cg23544545	0.000937606	0.00148243	0.528363
cg23544577	-0.00162279	0.00359955	0.652984
cg23544656	-0.0111525	0.0105957	0.294811
cg23544674	6.80217e-05	0.00556954	0.990277
cg23544702	0.000608533	0.00347514	0.861309
cg23544765	0.0127284	0.00693767	0.069208
cg23544833	-0.00510012	0.00595809	0.393826
cg23544957	-0.00706818	0.00416508	0.092472
cg23544971	0.00270806	0.00164326	0.10216
cg23544996	-0.00417892	0.00751928	0.579483
cg23545005	-0.000849871	0.00599695	0.887558
cg23545049	0.0122894	0.00601288	0.0433141
cg23545050	0.00312742	0.00364184	0.392314
cg23545098	-0.000462696	0.00353347	0.896052
cg23545105	0.000624741	0.00469126	0.894297
cg23545250	-0.0100991	0.00648069	0.121975
cg23545258	0.00134154	0.00356952	0.707752
cg23545299	0.0034384	0.0033381	0.305207
cg23545336	0.00590949	0.00661077	0.373283
cg23545392	0.00393874	0.00713562	0.58206
cg23545423	0.00556036	0.00756383	0.4638
cg23545449	0.00128845	0.00935008	0.890645
cg23545458	0.00493228	0.00616037	0.425031
cg23545544	0.0091283	0.00838544	0.278672
cg23545556	0.000893472	0.00514526	0.862454
cg23545671	-0.00170849	0.00299802	0.569905
cg23545702	-0.00103867	0.00390433	0.790705
cg23545734	0.0338398	0.0149507	0.0255367
cg23545774	-0.0105287	0.0111482	0.346982
cg23545793	-0.00100147	0.00377926	0.791502
cg23545799	-0.00193152	0.00344815	0.576489
cg23545822	-0.000863529	0.00123497	0.485857
cg23545828	-0.0020765	0.00795986	0.794671
cg23545872	0.000493934	0.00313579	0.875123
cg23545895	-0.0085628	0.0100401	0.395555
cg23545906	-0.00421135	0.00468899	0.37104
cg23546023	-0.00102612	0.00145417	0.481879
cg23546062	-0.00661107	0.00421977	0.120008
cg23546097	0.00548186	0.00506019	0.280988
cg23546106	0.000729818	0.00427837	0.864859
cg23546115	0.0158519	0.00829518	0.0585644
cg23546231	-0.00172082	0.00122195	0.161827
cg23546260	0.00168586	0.00289937	0.562101
cg23546274	3.95251e-05	0.00118196	0.973383
cg23546343	-0.0107446	0.00670793	0.112022
cg23546356	-0.0155402	0.00941776	0.101725
cg23546474	-0.00575091	0.00346958	0.100212
cg23546506	-0.00138542	0.00628167	0.825845
cg23546512	0.00812477	0.00406795	0.0482213
cg23546524	-0.00179604	0.00397703	0.652427
cg23546566	-0.012041	0.00654608	0.0685006
cg23546626	-0.00419149	0.00960421	0.663371
cg23546686	2.3467e-05	0.00862733	0.997835
cg23546727	0.00276091	0.00335848	0.412783
cg23546750	-0.00970782	0.00813385	0.235192
cg23546843	-0.00388899	0.00311064	0.213824
cg23546851	0.000228202	0.00204604	0.911393
cg23546873	0.00445888	0.00229963	0.0550228
cg23546965	-0.00420218	0.00160609	0.010112
cg23547017	-0.00215605	0.00343871	0.531939
cg23547073	-0.000524091	0.00141773	0.712328
cg23547097	0.000923995	0.00152309	0.545306
cg23547143	-0.0108308	0.00603558	0.0754326
cg23547157	0.00931022	0.00351674	0.00928047
cg23547181	0.00100961	0.00358289	0.778628
cg23547286	0.00294636	0.00153044	0.0567438
cg23547348	0.00213736	0.004196	0.611489
cg23547411	-0.0028857	0.00380431	0.449725
cg23547429	0.00166972	0.00460306	0.717481
cg23547515	-0.00403566	0.00284007	0.158104
cg23547561	0.000171588	0.00449371	0.969609
cg23547617	0.00524909	0.00430342	0.225122
cg23547619	-0.00177272	0.00522287	0.734933
cg23547656	-0.00251785	0.00436414	0.565138
cg23547721	-0.00381141	0.00537496	0.479733
cg23547759	-0.00530958	0.0102887	0.60683
cg23547764	0.00213344	0.00329461	0.518599
cg23547891	0.00494069	0.00535928	0.358566
cg23547892	-0.00337664	0.00492393	0.494281
cg23548040	0.00326499	0.00345048	0.346062
cg23548041	-0.00591068	0.0053163	0.268603
cg23548042	-0.000905286	0.00137994	0.513148
cg23548136	-0.0024901	0.00444855	0.576764
cg23548151	-0.0026418	0.0145459	0.856211
cg23548163	0.00253677	0.00590504	0.668316
cg23548170	0.00364792	0.003275	0.267721
cg23548201	0.00144878	0.0023212	0.533798
cg23548211	-0.00307423	0.00403905	0.448181
cg23548308	0.00908188	0.0111793	0.418295
cg23548374	-0.00248314	0.00324841	0.446226
cg23548438	0.00353347	0.0104243	0.735271
cg23548455	-0.00114323	0.00472025	0.809071
cg23548464	-0.00115189	0.00845883	0.891926
cg23548479	0.00269467	0.0017436	0.125054
cg23548487	0.000135848	0.00121768	0.91137
cg23548577	-0.00518624	0.00560022	0.356396
cg23548612	-0.0109911	0.00943855	0.2467
cg23548616	-0.00567751	0.00422911	0.182154
cg23548623	-0.0125486	0.00767404	0.104814
cg23548627	-0.00170422	0.00347322	0.624617
cg23548640	0.00030601	0.00302651	0.919644
cg23548658	0.0422703	0.0314638	0.181838
cg23548670	0.00475143	0.00500872	0.344851
cg23548686	0.00103547	0.00131215	0.431695
cg23548719	0.000551777	0.00122843	0.654174
cg23548725	0.00424498	0.00971679	0.663046
cg23548728	0.00055027	0.00454879	0.903931
cg23548819	0.00320808	0.00175126	0.0696279
cg23548842	-0.00739748	0.00659978	0.264742
cg23548857	0.00215769	0.00417994	0.606731
cg23548885	0.00106056	0.00118586	0.373058
cg23548886	0.000347322	0.00969334	0.971481
cg23548890	-0.00291241	0.00606801	0.632191
cg23548920	0.000541474	0.0010275	0.599248
cg23548969	-0.0016686	0.00516593	0.747296
cg23549021	-0.00487849	0.005074	0.338387
cg23549061	-8.62642e-05	0.00279294	0.975415
cg23549067	-0.00843341	0.00672917	0.212721
cg23549086	0.000585811	0.00127088	0.64573
cg23549117	0.00692139	0.00514529	0.181282
cg23549160	0.00403172	0.00183747	0.0302881
cg23549179	0.00276937	0.00534043	0.605085
cg23549225	-0.00146291	0.00121976	0.232926
cg23549283	8.92727e-05	0.00461427	0.984599
cg23549328	0.00200743	0.00454345	0.659464
cg23549329	-0.0287036	0.0588242	0.626536
cg23549331	0.0105565	0.0125731	0.402915
cg23549342	-0.00957381	0.00759953	0.210364
cg23549358	-0.00163509	0.00280872	0.561638
cg23549367	-0.00471887	0.00479261	0.326935
cg23549385	0.000801619	0.00269108	0.766347
cg23549472	0.000303131	0.00535906	0.954993
cg23549539	0.00441973	0.00570535	0.440171
cg23549571	0.0120775	0.00757062	0.113462
cg23549579	0.00613523	0.0036219	0.093058
cg23549617	-0.00153383	0.000902926	0.0921452
cg23549618	-0.0147773	0.0078563	0.0625763
cg23549641	-0.00514255	0.00459057	0.265007
cg23549682	0.00232487	0.00425405	0.585804
cg23549693	-0.00334129	0.00379978	0.381102
cg23549844	0.00160016	0.00297561	0.591811
cg23549847	-0.00370699	0.00559222	0.508766
cg23549869	0.000207279	0.00156701	0.895003
cg23549892	-0.00587391	0.00728706	0.421908
cg23549902	0.00227044	0.0139846	0.87132
cg23549922	0.00235655	0.00458012	0.607904
cg23549972	-0.000137385	0.00463059	0.976384
cg23550016	-0.000959896	0.00627775	0.878749
cg23550034	-0.00035542	0.00463657	0.939034
cg23550043	0.00320594	0.00429623	0.457096
cg23550060	0.00574068	0.00565634	0.312336
cg23550082	0.00285071	0.00236371	0.230347
cg23550355	-0.000232857	0.0011156	0.835039
cg23550358	0.000519351	0.00383414	0.892496
cg23550366	-0.000797297	0.00257451	0.757373
cg23550380	0.00438046	0.00631171	0.489106
cg23550429	-0.0076833	0.00306983	0.0137632
cg23550457	-0.00944422	0.00731747	0.199487
cg23550589	0.00418359	0.00354602	0.24058
cg23550654	0.00199755	0.00440331	0.650961
cg23550693	-0.00721097	0.00894039	0.421629
cg23550704	0.00476005	0.00676543	0.483151
cg23550720	-0.00027773	0.00684619	0.967713
cg23550750	-0.00202774	0.00851354	0.812178
cg23550757	0.00226508	0.00150403	0.13488
cg23550763	0.0060187	0.0106874	0.574452
cg23550779	-0.000141883	0.00655752	0.982776
cg23550793	-0.00852045	0.00505634	0.0947533
cg23550826	-0.000893413	0.0069375	0.897762
cg23550869	0.00268444	0.00360732	0.458337
cg23550962	-0.00388422	0.00475079	0.415325
cg23551026	-0.000606485	0.00302559	0.841491
cg23551040	-0.00488714	0.00340914	0.15449
cg23551120	-0.00267339	0.00386263	0.490296
cg23551132	6.35713e-05	0.00118813	0.957425
cg23551177	-0.00929363	0.00451952	0.0420745
cg23551195	0.00244341	0.00709017	0.731027
cg23551198	-0.00969825	0.00259019	0.00028744
cg23551256	0.00228946	0.00164902	0.167778
cg23551432	-0.0058334	0.00457482	0.20491
cg23551448	-0.000676824	0.00252764	0.78937
cg23551455	-0.00108277	0.00314562	0.731331
cg23551488	0.00102222	0.00697177	0.883693
cg23551494	-0.00641888	0.00457577	0.163443
cg23551505	-0.00400803	0.0062826	0.524803
cg23551527	0.0219094	0.0142364	0.126634
cg23551605	-0.00956339	0.00918861	0.300215
cg23551720	0.00226259	0.00568156	0.691216
cg23551722	-0.0501492	0.0261355	0.0575527
cg23551753	-0.00198901	0.00166309	0.234233
cg23551827	0.00040564	0.00223564	0.856348
cg23551841	-0.00561531	0.00346565	0.107985
cg23551873	0.0211291	0.0110511	0.0584385
cg23551917	-0.00369093	0.00508378	0.46934
cg23551979	-0.00165837	0.0079082	0.834281
cg23552047	0.00284061	0.00453352	0.53221
cg23552081	0.00146257	0.00344378	0.671871
cg23552088	0.0163536	0.00918405	0.0776794
cg23552192	-0.000835634	0.0018895	0.65916
cg23552195	0.0033412	0.00530274	0.52992
cg23552283	0.00126836	0.00390489	0.745928
cg23552369	0.000164156	0.00511275	0.974444
cg23552440	0.000240605	0.00484887	0.960513
cg23552444	-3.56451e-05	0.00314809	0.990986
cg23552509	0.0012397	0.00169604	0.466343
cg23552637	-0.00326099	0.0109453	0.766304
cg23552723	-0.013761	0.00807886	0.091279
cg23552779	-0.00175069	0.00125995	0.167439
cg23552820	0.0130729	0.0089168	0.145425
cg23552821	-0.000394166	0.00213626	0.853945
cg23552876	-0.00161534	0.00388139	0.678078
cg23552904	-0.000577452	0.00541254	0.915228
cg23552913	-0.136833	0.0413333	0.00125377
cg23552946	8.74546e-05	0.00273508	0.974549
cg23552977	0.00620649	0.00704477	0.380201
cg23553008	0.00141464	0.00656872	0.829878
cg23553085	-0.0377679	0.0175014	0.0330635
cg23553197	-0.000369501	0.00348345	0.915714
cg23553238	-0.00172217	0.00293328	0.558308
cg23553242	0.00577507	0.00622896	0.355851
cg23553274	0.00745116	0.00914581	0.416969
cg23553280	-0.000412898	0.000918094	0.653772
cg23553331	-0.004797	0.00306686	0.120606
cg23553385	-0.0038252	0.00541804	0.481647
cg23553442	-0.00152331	0.00351917	0.665949
cg23553456	-0.00072931	0.00376859	0.8469
cg23553480	0.0066138	0.00620052	0.288423
cg23553501	0.0020999	0.00366897	0.568238
cg23553522	0.000231079	0.0064675	0.971562
cg23553526	0.00503102	0.00499346	0.315856
cg23553576	0.00700539	0.0063501	0.272308
cg23553720	0.00229567	0.00467323	0.624219
cg23553762	0.00425434	0.00601546	0.48089
cg23553783	4.79796e-05	0.00305058	0.987479
cg23553811	-0.000931297	0.00121464	0.444858
cg23553867	0.00857784	0.0125164	0.494552
cg23553910	-0.00460162	0.00402992	0.255946
cg23553912	-0.00206944	0.00101015	0.0428349
cg23553927	-0.00999232	0.00545892	0.0698407
cg23553957	-0.0065875	0.00671469	0.328679
cg23554005	-0.00131193	0.00134605	0.331833
cg23554033	-0.00206517	0.00318844	0.5185
cg23554052	0.0235508	0.00923967	0.0121602
cg23554120	-0.000585857	0.0047867	0.902807
cg23554129	0.00108434	0.00209398	0.605594
cg23554141	-0.00942745	0.00861042	0.275914
cg23554150	-0.00024701	0.00104213	0.813071
cg23554153	0.00505389	0.00395615	0.204075
cg23554164	-0.00580082	0.00652239	0.375711
cg23554196	0.00178842	0.0126567	0.887885
cg23554212	0.00166688	0.00668767	0.803627
cg23554286	0.00221987	0.00297475	0.457087
cg23554323	0.0178296	0.0122356	0.14786
cg23554365	-0.000462617	0.00558949	0.934186
cg23554497	-0.0033563	0.00495824	0.499857
cg23554506	-0.00289055	0.0056695	0.611165
cg23554546	-0.0042769	0.00515507	0.408502
cg23554596	0.0104576	0.00985598	0.290955
cg23554604	0.00377451	0.00291185	0.197551
cg23554685	0.0011338	0.00730444	0.876926
cg23554686	0.00276365	0.0111448	0.804606
cg23554732	0.00796305	0.00933028	0.395224
cg23554767	-0.00363018	0.00541284	0.503818
cg23554904	-0.00210979	0.00313206	0.501946
cg23554907	-0.000924605	0.00458308	0.840484
cg23554917	0.0079139	0.0111057	0.477576
cg23554922	-0.00270309	0.00312322	0.388624
cg23554928	-0.00209837	0.00348802	0.54866
cg23554932	-0.000572905	0.00711249	0.935944
cg23554956	-7.19912e-05	0.00146789	0.960972
cg23555032	-0.00190409	0.00134261	0.15891
cg23555120	0.000895837	0.00296885	0.763406
cg23555138	-0.0142608	0.00998567	0.156037
cg23555155	0.00136397	0.00508026	0.788821
cg23555182	0.00376422	0.00623604	0.547315
cg23555187	0.00204638	0.00109369	0.0639451
cg23555283	0.00428457	0.00303103	0.160261
cg23555322	-0.00334806	0.00468809	0.476613
cg23555340	-0.00255427	0.00470962	0.588653
cg23555395	-0.00100124	0.00457028	0.826989
cg23555471	0.0211461	0.00757564	0.00617311
cg23555496	0.00207908	0.00808739	0.797591
cg23555638	0.000678916	0.00191897	0.724159
cg23555770	-0.00407563	0.00364666	0.266115
cg23555829	0.00376334	0.00566008	0.507487
cg23555866	-0.00108337	0.00393026	0.783327
cg23555878	0.000516905	0.00675216	0.939115
cg23555935	0.0107425	0.00773698	0.167753
cg23556108	-0.00148457	0.00315662	0.639053
cg23556191	-0.000245041	0.00212064	0.908216
cg23556205	0.00479577	0.00336276	0.15661
cg23556238	0.0122351	0.00839066	0.147589
cg23556270	-0.00411841	0.0058056	0.47956
cg23556302	-0.00438322	0.00588193	0.457712
cg23556358	-0.00384506	0.00525702	0.466054
cg23556443	-0.00182879	0.00150327	0.226336
cg23556447	-0.00110819	0.00121569	0.363951
cg23556525	0.00660593	0.00405044	0.105717
cg23556536	-0.00919466	0.00639608	0.153351
cg23556574	-0.00659129	0.00587013	0.263901
cg23556607	-0.00213875	0.00396865	0.591017
cg23556699	-0.00976948	0.00669527	0.14732
cg23556715	0.00156349	0.00358055	0.663198
cg23556847	-0.00103034	0.00160793	0.522972
cg23556866	-0.0155809	0.007909	0.0513039
cg23556886	0.000732058	0.00329174	0.824413
cg23556910	0.000851445	0.00418394	0.839111
cg23556923	-0.00606758	0.00413518	0.145095
cg23556930	-0.000824981	0.00442187	0.852337
cg23556939	0.00205389	0.00328673	0.533305
cg23557002	0.00147737	0.00355681	0.678671
cg23557094	-0.00544687	0.0114857	0.636259
cg23557341	-0.00663216	0.00675369	0.328214
cg23557426	0.00502653	0.00694679	0.470835
cg23557505	0.00605569	0.00436586	0.168179
cg23557545	0.019487	0.00799213	0.0163292
cg23557597	0.00416872	0.00416914	0.319515
cg23557612	0.00251667	0.00338743	0.459072
cg23557663	0.00388845	0.00361351	0.284201
cg23557746	-0.00273745	0.00452952	0.546828
cg23557769	-0.0095292	0.00503935	0.0612135
cg23557788	-0.00404203	0.00551397	0.465058
cg23557809	-0.00489775	0.00299366	0.104638
cg23557830	0.0048819	0.00516302	0.346413
cg23557854	-0.001599	0.00341698	0.640725
cg23557926	-0.000859488	0.00377005	0.820079
cg23557928	0.0116601	0.0060717	0.0573508
cg23557935	0.00471809	0.00679196	0.488708
cg23557951	-0.0128194	0.00977959	0.192596
cg23557964	0.00328652	0.00827224	0.691906
cg23557983	0.00243129	0.00367357	0.509438
cg23558087	0.00190668	0.00751611	0.800208
cg23558116	-0.00227993	0.00363281	0.531548
cg23558142	-0.00576167	0.00344456	0.0971798
cg23558158	-0.000836977	0.00152445	0.584073
cg23558208	-0.00193417	0.00361675	0.593861
cg23558213	0.00145557	0.00212828	0.49544
cg23558227	-0.00383226	0.00931181	0.681457
cg23558235	0.000468372	0.0042465	0.912372
cg23558312	0.00464927	0.00751077	0.537165
cg23558337	0.0136066	0.00645711	0.03733
cg23558438	0.00147451	0.00127361	0.249433
cg23558456	0.0175551	0.0107752	0.106079
cg23558473	0.000257568	0.00118828	0.828792
cg23558525	-0.00291259	0.00409925	0.478861
cg23558569	-0.00137229	0.00301111	0.649457
cg23558601	0.00140184	0.00300542	0.641808
cg23558626	-0.00174945	0.0060656	0.773557
cg23558764	0.00705306	0.0109853	0.522157
cg23558831	0.000297713	0.00165354	0.857441
cg23558842	0.000892417	0.00183579	0.627832
cg23558881	-0.00297257	0.00448238	0.508585
cg23558885	-0.00805715	0.00692867	0.247354
cg23558966	0.00877784	0.00649471	0.179247
cg23558968	-0.00351611	0.00823178	0.670099
cg23558969	0.0156191	0.00841963	0.066215
cg23558994	-0.000906966	0.00373657	0.808661
cg23559038	0.00063381	0.00188317	0.737075
cg23559053	0.00439255	0.00586891	0.455761
cg23559062	0.00269814	0.00474042	0.570375
cg23559078	-0.00640941	0.00681137	0.348736
cg23559082	0.0117939	0.00597296	0.0507807
cg23559165	0.00328874	0.00545329	0.547679
cg23559175	-0.000577959	0.000914187	0.528538
cg23559228	0.000125319	0.0024852	0.959873
cg23559331	-0.000537956	0.00174225	0.758069
cg23559352	-0.000268615	0.00177492	0.87998
cg23559434	0.000559675	0.00245036	0.819748
cg23559544	0.00509484	0.00368417	0.169446
cg23559562	0.0010175	0.00467361	0.828049
cg23559636	-0.00293031	0.0043614	0.503047
cg23559689	-0.00147582	0.001703	0.388014
cg23559699	-0.00372005	0.00312342	0.236164
cg23559748	-0.00304541	0.00755174	0.687517
cg23559763	-0.000661623	0.00582432	0.909761
cg23559915	0.00378805	0.00484449	0.435906
cg23560020	-0.0104661	0.0077028	0.176961
cg23560026	0.00331753	0.00611184	0.588343
cg23560055	-0.00465394	0.0031807	0.146219
cg23560113	-0.000747809	0.00144501	0.60582
cg23560140	0.00169371	0.00368532	0.646706
cg23560159	-0.00471435	0.00763005	0.537918
cg23560181	-0.00365082	0.00772729	0.63752
cg23560185	0.00554025	0.00481211	0.252055
cg23560222	0.0030476	0.00383953	0.429024
cg23560250	-0.000355665	0.010414	0.972816
cg23560257	0.00352158	0.00416623	0.399764
cg23560320	-0.000318729	0.00906392	0.972011
cg23560388	-0.00540582	0.00935802	0.564648
cg23560414	-0.00672512	0.00704021	0.341511
cg23560556	0.00421907	0.003635	0.248241
cg23560569	0.0061091	0.00510067	0.23356
cg23560640	-0.0037306	0.00716088	0.603416
cg23560648	0.00384042	0.00400028	0.339104
cg23560676	0.00431309	0.00449902	0.339788
cg23560693	0.000604422	0.00283912	0.831799
cg23560704	-0.00836544	0.0102297	0.415231
cg23560727	-7.48862e-05	0.00112321	0.946962
cg23560751	-0.0059428	0.00568541	0.298149
cg23560755	0.00370116	0.00599507	0.538246
cg23560756	-0.00134487	0.00141622	0.344348
cg23560765	0.00603586	0.00616091	0.329344
cg23560790	0.00149424	0.00121514	0.221393
cg23560858	0.00848153	0.00446754	0.0602063
cg23560891	0.00063731	0.00567324	0.910758
cg23560934	0.00921122	0.00711927	0.198381
cg23561029	0.00323174	0.0064876	0.619361
cg23561039	-0.00368836	0.00637971	0.564331
cg23561148	0.00206279	0.00546821	0.706715
cg23561164	0.00153599	0.00417754	0.713807
cg23561197	-0.00822363	0.00940873	0.383965
cg23561220	0.0167947	0.00697726	0.0177164
cg23561371	0.00136332	0.00140006	0.332275
cg23561531	-0.00381043	0.0103456	0.713334
cg23561579	0.00197717	0.00280828	0.482864
cg23561752	0.00453805	0.00610922	0.459146
cg23561766	0.000477836	0.00150818	0.751962
cg23561791	-0.000799872	0.00351764	0.820536
cg23561806	-0.00184587	0.00229249	0.422422
cg23561859	-0.000248	0.00155704	0.873738
cg23561870	-0.003193	0.0100416	0.751095
cg23561934	-0.00417037	0.00634348	0.512255
cg23561957	-0.000855461	0.00435017	0.844458
cg23561965	0.000156873	0.00111341	0.888207
cg23561971	-0.00244676	0.010396	0.814363
cg23561984	-0.00193698	0.00319406	0.545455
cg23562011	0.00626519	0.0116763	0.592627
cg23562023	0.00307371	0.00365355	0.401976
cg23562117	-0.00746174	0.00574221	0.196456
cg23562152	0.00436839	0.00516519	0.399502
cg23562160	-0.00813596	0.00582391	0.165177
cg23562228	-0.00917773	0.00507707	0.0733401
cg23562307	0.00493279	0.00312872	0.117704
cg23562381	0.0176704	0.0121671	0.14921
cg23562388	-0.00382609	0.00232285	0.10233
cg23562406	0.00179401	0.00116512	0.126437
cg23562439	-0.00167481	0.00712143	0.814499
cg23562473	-0.00308737	0.00373478	0.410191
cg23562514	0.00075142	0.00168423	0.656351
cg23562526	0.00427593	0.00530533	0.421969
cg23562535	-0.00675212	0.00786033	0.392169
cg23562538	-0.00667127	0.00417455	0.112842
cg23562858	-0.00430413	0.00259604	0.100123
cg23562882	0.00560329	0.00310863	0.0741567
cg23562927	-0.0019473	0.00608804	0.749673
cg23562973	0.000681391	0.00306336	0.824382
cg23562993	0.00541896	0.00426113	0.206107
cg23563008	-0.000111916	0.00237891	0.962561
cg23563024	0.00074136	0.00102695	0.471859
cg23563047	0.0153282	0.0112748	0.176717
cg23563093	0.00803875	0.00570791	0.161796
cg23563099	0.00182472	0.00309011	0.556042
cg23563104	0.00151053	0.001964	0.443448
cg23563234	0.00459371	0.0042966	0.287301
cg23563248	-0.00850882	0.0042059	0.0454481
cg23563319	0.00113357	0.00313411	0.718266
cg23563350	-0.00348046	0.00508041	0.494713
cg23563438	-0.000854701	0.00138481	0.538356
cg23563443	-0.000410771	0.00210892	0.845919
cg23563542	0.00156464	0.00353772	0.659144
cg23563543	0.00346499	0.00621167	0.578081
cg23563561	-0.0010767	0.00496537	0.828727
cg23563611	-0.00283457	0.00327609	0.388763
cg23563656	-0.0072518	0.00431841	0.0958855
cg23563662	-0.00425446	0.00523797	0.41838
cg23563684	0.000897858	0.00111522	0.422469
cg23563692	0.00198767	0.00348404	0.569476
cg23563733	0.0210405	0.00971655	0.032476
cg23563767	-0.00904486	0.00543097	0.0986237
cg23563866	0.00978779	0.00494162	0.0500783
cg23563927	-0.0145285	0.0112072	0.197519
cg23563931	-0.00304656	0.00831633	0.714806
cg23563958	0.00837239	0.00410253	0.0436235
cg23563960	-0.00669779	0.0041734	0.111337
cg23564005	-0.000341488	0.00312838	0.913272
cg23564028	0.00120717	0.00166522	0.470006
cg23564178	-0.000291185	0.0071968	0.967798
cg23564228	0.00994528	0.00336899	0.00384672
cg23564233	0.00340386	0.00419053	0.418358
cg23564241	-0.00171023	0.00266247	0.521961
cg23564243	0.0056387	0.0041785	0.179913
cg23564253	-0.00423354	0.00550161	0.44321
cg23564255	0.000391077	0.00115319	0.73515
cg23564257	0.000579965	0.00516127	0.910732
cg23564260	0.00299288	0.00547209	0.585511
cg23564290	0.00227139	0.00126578	0.0754369
cg23564309	0.00344634	0.00658982	0.602021
cg23564432	0.0167872	0.0109278	0.12731
cg23564442	-0.00621887	0.00327546	0.0601871
cg23564460	0.00167691	0.00807224	0.835811
cg23564471	0.0514033	0.0496512	0.302764
cg23564535	0.0246148	0.00871397	0.00560314
cg23564550	0.00146683	0.00129447	0.25957
cg23564559	-0.00138639	0.00102694	0.179731
cg23564627	-0.000343447	0.0046158	0.940819
cg23564664	-0.000941269	0.007065	0.894251
cg23564700	0.000380442	0.00168502	0.821785
cg23564780	0.0136009	0.00895081	0.131449
cg23564836	0.00448104	0.0034327	0.194432
cg23564869	0.00265429	0.00316287	0.403142
cg23564879	0.00896974	0.00713418	0.211263
cg23564907	7.46149e-05	0.00260839	0.97723
cg23564931	0.000621609	0.00238777	0.795087
cg23564939	0.00352526	0.0150098	0.814744
cg23565027	-0.00129717	0.00387139	0.738203
cg23565137	-0.000177617	0.00317971	0.955553
cg23565155	-0.000785617	0.00731461	0.914661
cg23565166	0.000808167	0.00737751	0.912967
cg23565168	-0.0043091	0.00528928	0.416982
cg23565244	-0.00288066	0.00435563	0.509736
cg23565284	2.70868e-05	0.000957043	0.977471
cg23565292	0.00145974	0.00149563	0.331166
cg23565347	0.00180148	0.00348492	0.60622
cg23565382	-0.00230548	0.00451641	0.610728
cg23565384	-0.00198377	0.00459712	0.666917
cg23565428	0.00150191	0.000970727	0.124635
cg23565445	-0.00456163	0.00403106	0.260212
cg23565505	0.00118195	0.00255551	0.644613
cg23565561	-0.00445735	0.00825522	0.590308
cg23565563	-0.00607557	0.00351356	0.0865324
cg23565569	0.00298362	0.00450447	0.509096
cg23565607	-0.00406607	0.00344724	0.240692
cg23565609	0.00528941	0.00355513	0.139607
cg23565663	-0.00244057	0.00720825	0.73556
cg23565749	0.00315193	0.00252776	0.215026
cg23565821	-0.000640349	0.00133975	0.633609
cg23565942	-0.00201584	0.00148755	0.178101
cg23565980	0.000884836	0.00132947	0.507063
cg23565983	0.00101003	0.00134189	0.453216
cg23566094	0.00577858	0.00528196	0.276293
cg23566245	0.0096088	0.00731556	0.191708
cg23566322	0.000412313	0.0048439	0.932318
cg23566333	-0.00381238	0.00598407	0.525368
cg23566335	0.000674098	0.00317599	0.832299
cg23566359	-0.00692803	0.0068976	0.317346
cg23566401	0.00227015	0.00110206	0.0417237
cg23566411	0.00347697	0.00229584	0.132724
cg23566422	-0.000965768	0.00181194	0.595089
cg23566447	0.0228643	0.0134805	0.0926461
cg23566468	-0.00412586	0.00464275	0.376086
cg23566503	-0.005868	0.004598	0.204522
cg23566513	-0.00354516	0.00336298	0.294073
cg23566603	-0.0093905	0.00922914	0.311116
cg23566739	0.00661301	0.0088646	0.45723
cg23566791	0.00367151	0.00929042	0.693453
cg23566793	-0.000837799	0.00465574	0.857517
cg23566794	-0.00327331	0.0077447	0.67336
cg23566952	-0.00554271	0.0119339	0.643225
cg23566989	-0.00066395	0.0036868	0.857408
cg23567017	0.00296859	0.00289724	0.307747
cg23567041	0.0253971	0.0160101	0.115487
cg23567120	-0.0210826	0.0194028	0.279556
cg23567142	0.00446961	0.00570839	0.435285
cg23567174	-0.003255	0.00581438	0.576721
cg23567310	0.000991987	0.00578001	0.864043
cg23567315	-0.00450371	0.00526178	0.393864
cg23567329	-0.00742293	0.00458397	0.10819
cg23567366	0.008316	0.00835985	0.322
cg23567369	0.00270846	0.00318312	0.396651
cg23567380	-0.00112604	0.00214506	0.600657
cg23567562	-0.00193949	0.00326125	0.553238
cg23567573	0.001714	0.00714703	0.810909
cg23567583	-0.0107294	0.00954572	0.263415
cg23567627	-0.00184557	0.00184002	0.318013
cg23567690	0.000698826	0.00433204	0.872135
cg23567693	0.00342371	0.00287717	0.236579
cg23567719	0.00156918	0.00166508	0.348012
cg23567774	0.00670633	0.00827314	0.419306
cg23567793	0.00823676	0.00459228	0.0755738
cg23567800	-0.000233253	0.00535064	0.965306
cg23567872	-0.0054633	0.01124	0.627876
cg23567928	0.00363935	0.0090262	0.687571
cg23568029	0.0112868	0.00864955	0.194603
cg23568060	-0.00472638	0.00840992	0.575238
cg23568066	-0.00243986	0.00418271	0.560849
cg23568068	-0.0184896	0.00867262	0.0351962
cg23568104	-0.000861618	0.0064312	0.893663
cg23568125	0.00164469	0.00431971	0.704117
cg23568152	-0.000792172	0.00342803	0.817669
cg23568161	0.00528808	0.00473033	0.265998
cg23568183	-0.0293665	0.0158612	0.0667362
cg23568192	-0.00297137	0.00493705	0.548489
cg23568252	0.00849225	0.00460991	0.0680955
cg23568324	0.000532471	0.00489003	0.913485
cg23568334	0.0212162	0.00829184	0.0118415
cg23568353	0.00181708	0.0030914	0.557861
cg23568361	0.00491278	0.00687287	0.476215
cg23568538	0.00146828	0.0089937	0.870611
cg23568552	-0.00148201	0.00124385	0.235986
cg23568643	-0.00354218	0.00323972	0.276582
cg23568649	0.00130375	0.00293351	0.657587
cg23568665	5.40178e-05	0.000964183	0.955422
cg23568670	0.0152122	0.00899893	0.093725
cg23568737	0.0022654	0.00467987	0.629279
cg23568750	-0.000954526	0.00293643	0.745739
cg23568776	0.00297875	0.00471927	0.529203
cg23568789	0.00998985	0.00925567	0.282763
cg23568810	-0.00562961	0.00522483	0.283585
cg23568868	-0.00450372	0.00365278	0.220174
cg23568910	0.00361622	0.00655574	0.582313
cg23568912	0.000877918	0.00118926	0.461933
cg23568913	-0.000173003	0.000799843	0.829151
cg23568976	0.000766697	0.00821074	0.925771
cg23568998	8.46128e-05	0.00183777	0.96336
cg23569004	-0.00351913	0.00665218	0.597839
cg23569034	-0.000540739	0.00498134	0.913751
cg23569067	0.00318818	0.00296635	0.284783
cg23569090	-0.00224165	0.00289888	0.440984
cg23569098	-0.000989715	0.00610413	0.871489
cg23569120	-0.000805544	0.00142094	0.57191
cg23569156	0.00100551	0.00152806	0.51187
cg23569180	-0.000912595	0.011102	0.934633
cg23569388	0.00333523	0.00306608	0.279027
cg23569403	-0.00960557	0.00522903	0.0688659
cg23569415	5.55997e-05	0.00211229	0.979047
cg23569632	-0.000135591	0.0029843	0.963842
cg23569694	0.00805586	0.00499534	0.10963
cg23569711	-0.0034288	0.00141968	0.0173449
cg23569783	-0.00454321	0.00641087	0.48
cg23569795	0.00297863	0.00396162	0.453705
cg23569929	0.00458759	0.00445364	0.305194
cg23569941	0.0115821	0.00742794	0.121755
cg23569968	-0.00418114	0.00852052	0.624589
cg23570034	-0.00238946	0.00433958	0.582991
cg23570038	0.00123574	0.000955279	0.198468
cg23570050	0.00735423	0.00450921	0.105713
cg23570073	0.00857125	0.00323034	0.00912801
cg23570146	0.000239748	0.00378395	0.949594
cg23570245	0.00357275	0.00311289	0.253527
cg23570261	0.000381461	0.00180488	0.832998
cg23570290	0.00328664	0.00404547	0.418272
cg23570321	-0.000752025	0.00322383	0.815977
cg23570378	8.91089e-05	0.00124042	0.942859
cg23570391	-0.000326878	0.00138948	0.814443
cg23570396	-0.00215743	0.00656649	0.743108
cg23570411	0.00598818	0.00388738	0.12628
cg23570572	-0.00452394	0.00360189	0.211733
cg23570588	0.00091397	0.00588684	0.876899
cg23570590	0.00346515	0.00236422	0.145542
cg23570618	-0.000985705	0.00142421	0.490302
cg23570694	5.50238e-05	0.00413516	0.989407
cg23570785	-0.00153818	0.00437987	0.726104
cg23570810	0.0010476	0.00390372	0.788915
cg23570837	0.00255558	0.00308215	0.408781
cg23570923	-0.00714334	0.00408399	0.0830113
cg23570958	0.00037631	0.00114735	0.743537
cg23570968	0.00267778	0.00376737	0.478696
cg23571024	-0.000495473	0.00697993	0.943536
cg23571126	-0.00138453	0.00351867	0.694712
cg23571159	0.000516297	0.00123432	0.676539
cg23571160	-0.0120724	0.00820946	0.144217
cg23571170	0.00276175	0.00495633	0.578491
cg23571193	-0.000236753	0.00133179	0.859224
cg23571282	-7.3116e-05	0.00519837	0.988803
cg23571288	5.76325e-05	0.00126693	0.963798
cg23571367	-0.00189336	0.0113848	0.868217
cg23571452	-0.000606227	0.00684643	0.929601
cg23571456	0.000317558	0.00334699	0.924581
cg23571457	0.000177581	0.00252469	0.94405
cg23571474	-0.0062947	0.00425942	0.14226
cg23571496	-0.00553682	0.0110065	0.615918
cg23571537	-0.000789507	0.00567271	0.889561
cg23571667	0.00200865	0.0035478	0.572411
cg23571698	-0.00348057	0.00861441	0.686954
cg23571750	-0.0124199	0.00760349	0.105183
cg23571811	-0.000709869	0.00405989	0.861514
cg23571820	0.0364673	0.0178254	0.0431176
cg23571839	0.0123964	0.0106893	0.248636
cg23571857	0.00362835	0.00403011	0.369886
cg23571990	0.000930506	0.00469317	0.843195
cg23572000	-0.00165021	0.00168937	0.330765
cg23572067	0.00199577	0.00742925	0.788704
cg23572163	0.000850065	0.00202605	0.675605
cg23572228	0.00130208	0.00449165	0.772437
cg23572283	0.00222829	0.00526008	0.672653
cg23572289	0.00201123	0.00302582	0.507616
cg23572311	-0.0116459	0.00696061	0.0970942
cg23572319	8.57099e-05	0.00374411	0.981777
cg23572334	-0.00072587	0.00462989	0.875701
cg23572376	-0.00303021	0.0018962	0.112852
cg23572437	-0.00145585	0.00902295	0.872109
cg23572455	0.000486453	0.00463571	0.916614
cg23572459	0.00165607	0.00126856	0.194409
cg23572474	0.000187386	0.000942939	0.842838
cg23572512	-0.0140995	0.0101414	0.167194
cg23572578	0.00320175	0.00249663	0.202339
cg23572599	0.00361827	0.0048104	0.453524
cg23572608	-0.000981024	0.00354699	0.782613
cg23572691	0.00742658	0.00653405	0.258133
cg23572692	0.00139051	0.00347246	0.689596
cg23572703	-0.00411056	0.00289919	0.159016
cg23572726	0.000780683	0.00224735	0.728958
cg23572741	0.000393005	0.0038667	0.919225
cg23572749	-0.0109995	0.00739237	0.139572
cg23572751	-0.00131089	0.00165937	0.431201
cg23572813	-0.000687214	0.00392095	0.861186
cg23572908	-0.00144388	0.00385759	0.708892
cg23572944	0.00309298	0.00614296	0.615602
cg23573024	0.00124905	0.00348393	0.720631
cg23573087	-0.000365964	0.00280106	0.896285
cg23573114	-0.00116321	0.00443739	0.793696
cg23573148	-0.00847932	0.00943225	0.370597
cg23573187	0.00100291	0.00386662	0.795821
cg23573227	-0.00450056	0.0102429	0.661231
cg23573337	0.00878784	0.00695156	0.2088
cg23573392	0.00578474	0.00470761	0.22172
cg23573403	-0.000338824	0.00171684	0.843909
cg23573436	-0.0028203	0.00346456	0.417348
cg23573505	-0.00295798	0.00736461	0.688709
cg23573510	0.0057753	0.0046234	0.214216
cg23573526	0.000614788	0.00456658	0.893148
cg23573567	-0.00124884	0.00559865	0.823895
cg23573580	0.0273576	0.0186807	0.145863
cg23573591	0.00409397	0.0050967	0.423526
cg23573638	0.00789395	0.00846992	0.353342
cg23573665	-0.0155581	0.00916897	0.0925085
cg23573822	-0.00888761	0.006113	0.148774
cg23573887	-0.00163964	0.00375385	0.663105
cg23573900	0.000190549	0.00483185	0.968613
cg23573913	-9.90306e-05	0.00126741	0.937859
cg23573995	-0.00654424	0.00310623	0.0373664
cg23574061	-0.00622104	0.00649262	0.34004
cg23574215	0.00217943	0.00331164	0.511816
cg23574225	-0.00803993	0.0112755	0.477303
cg23574243	-0.00107493	0.00317142	0.735288
cg23574277	0.00772596	0.004992	0.124523
cg23574281	-0.0033508	0.00780941	0.668695
cg23574370	0.00138182	0.00611937	0.82176
cg23574403	-0.000106839	0.00170678	0.950199
cg23574418	-0.00244596	0.0063675	0.701609
cg23574427	0.00318462	0.0110434	0.773595
cg23574443	-0.00230988	0.00429938	0.592154
cg23574449	-0.00148511	0.0012032	0.219676
cg23574526	0.0184885	0.00909753	0.0444944
cg23574548	0.00205269	0.00510882	0.688601
cg23574719	0.00889886	0.0185877	0.633049
cg23574748	0.00712371	0.00881374	0.42066
cg23574752	0.00172752	0.00114572	0.134421
cg23574792	-0.00053118	0.00731668	0.942255
cg23574802	0.00192646	0.00195418	0.32635
cg23574835	-0.00813643	0.00726666	0.26524
cg23574838	0.00613566	0.00439131	0.165107
cg23574897	0.000296173	0.00167098	0.859636
cg23574899	-0.0128033	0.00774987	0.101321
cg23574924	0.0114156	0.00981425	0.247236
cg23575022	-0.00222095	0.00386563	0.566756
cg23575049	0.00268936	0.00463463	0.562895
cg23575063	0.00134883	0.00135962	0.323307
cg23575099	-0.00178477	0.00419843	0.671577
cg23575107	-0.000945744	0.00376984	0.802373
cg23575115	-0.000119046	0.00194448	0.951291
cg23575120	-0.00517675	0.00498933	0.301708
cg23575219	0.00681601	0.00755591	0.368952
cg23575245	0.00281731	0.0026642	0.292573
cg23575275	0.00281612	0.00369039	0.447011
cg23575319	0.00264381	0.00506057	0.6024
cg23575320	0.00635718	0.00721083	0.379873
cg23575324	-0.00031463	0.00112608	0.780451
cg23575349	6.85028e-05	0.00412596	0.986783
cg23575364	0.000694817	0.000884797	0.433945
cg23575527	0.0034305	0.00392053	0.383441
cg23575571	7.63049e-05	0.00594497	0.989782
cg23575644	0.00272501	0.00453745	0.549347
cg23575668	0.000265239	0.00349815	0.939696
cg23575688	-0.000477126	0.00389748	0.902787
cg23575731	0.00184098	0.00237728	0.440323
cg23575732	0.0127864	0.00931974	0.172814
cg23575775	0.00486581	0.0121023	0.688408
cg23575798	-0.000490819	0.00504169	0.922621
cg23575804	-0.00121032	0.0051672	0.815232
cg23575815	0.00051609	0.00136499	0.706079
cg23575830	0.000852661	0.006547	0.896613
cg23575858	-0.00260286	0.00566944	0.64705
cg23575891	0.00493978	0.00880687	0.575986
cg23575913	0.00345507	0.0033435	0.303658
cg23576092	0.00144363	0.00276292	0.602354
cg23576118	-0.009706	0.0109532	0.377446
cg23576208	0.0114511	0.0101117	0.259858
cg23576250	-0.0115178	0.00784996	0.145114
cg23576258	-0.00801794	0.00535742	0.137309
cg23576260	1.30756e-05	0.00134376	0.992254
cg23576325	0.0085462	0.00374182	0.0242587
cg23576338	-0.00239612	0.00685692	0.727411
cg23576343	-9.32865e-05	0.00917559	0.991906
cg23576358	-0.000160854	0.00324944	0.960607
cg23576360	-0.00437287	0.00748326	0.560158
cg23576473	0.000874671	0.000842396	0.30136
cg23576477	0.00197928	0.00380877	0.604323
cg23576504	-0.00115936	0.00178057	0.516305
cg23576507	-0.000826446	0.00163831	0.614937
cg23576508	-0.000702531	0.00406525	0.86311
cg23576527	-0.00198848	0.00103344	0.0568754
cg23576694	-0.00482897	0.00546899	0.379142
cg23576695	0.00104168	0.0025859	0.687839
cg23576723	0.00570294	0.00365268	0.121273
cg23576725	-0.000547956	0.0047948	0.90922
cg23576746	-0.00845815	0.00412712	0.0427584
cg23576807	0.000704808	0.00139391	0.614109
cg23576842	0.006061	0.00329615	0.068592
cg23576855	-0.0263075	0.0400369	0.512477
cg23576941	-0.00215822	0.0042518	0.612731
cg23577001	0.000462611	0.00392738	0.906444
cg23577033	0.0101081	0.00595162	0.0922137
cg23577062	0.000749067	0.00394075	0.849589
cg23577102	0.00711098	0.0362988	0.845042
cg23577104	-0.00532504	0.00395138	0.180494
cg23577239	0.00240859	0.00608702	0.693085
cg23577242	-0.00199329	0.00369815	0.59096
cg23577324	-0.000644594	0.000972574	0.508839
cg23577350	0.00349847	0.00408211	0.393261
cg23577471	-0.00654565	0.00708763	0.357716
cg23577550	0.000664748	0.00292582	0.820682
cg23577562	0.00225975	0.0039322	0.566661
cg23577610	0.00230293	0.00338978	0.498301
cg23577691	0.00222828	0.00682112	0.744525
cg23577800	0.00276552	0.00450434	0.540482
cg23577860	0.00111624	0.00470848	0.813036
cg23577865	0.00163826	0.00167472	0.330071
cg23577948	-0.0033261	0.00490376	0.498996
cg23577962	0.00449246	0.00549579	0.415414
cg23578152	0.00267953	0.00547317	0.625392
cg23578188	0.00959841	0.00574704	0.0976823
cg23578235	-0.0011982	0.00384089	0.755652
cg23578243	-0.00154676	0.00376914	0.682316
cg23578346	-0.00493806	0.00681621	0.470296
cg23578349	-0.00822906	0.0033083	0.0143416
cg23578363	0.0134903	0.0133611	0.314829
cg23578404	0.000600704	0.00344342	0.861827
cg23578515	-0.00649829	0.00327731	0.0498363
cg23578572	0.00772242	0.00667491	0.249762
cg23578629	0.0110702	0.00588548	0.0625789
cg23578720	0.00113158	0.00967369	0.907089
cg23578733	-0.00977075	0.00641705	0.130671
cg23578758	0.00801476	0.0125232	0.523485
cg23578867	2.74862e-05	0.00386614	0.99434
cg23579062	-0.000512113	0.00163723	0.75502
cg23579185	0.000783132	0.00770327	0.919207
cg23579199	-0.00806833	0.00344497	0.0209447
cg23579205	0.00333628	0.00130063	0.0116361
cg23579285	0.000252211	0.00701457	0.971382
cg23579306	0.00940663	0.00745138	0.209427
cg23579436	0.00502872	0.00715786	0.483797
cg23579475	0.00174827	0.0034995	0.618353
cg23579481	-0.00387488	0.00366169	0.29223
cg23579490	0.00122737	0.00467561	0.793414
cg23579508	0.00148721	0.00617143	0.810009
cg23579533	-0.0117759	0.0101439	0.248155
cg23579537	-0.0256868	0.0120435	0.0351221
cg23579606	0.00252226	0.00397588	0.52712
cg23579614	-0.0017021	0.00280659	0.545432
cg23579671	0.00675928	0.00578721	0.245299
cg23579746	0.00723813	0.00584176	0.217924
cg23579770	-0.000483265	0.00260309	0.853055
cg23579772	-0.00386675	0.00302115	0.203228
cg23579848	0.00167822	0.00669799	0.802616
cg23579864	-0.00429778	0.00528416	0.417753
cg23580000	0.00437021	0.003311	0.189557
cg23580038	0.00458107	0.00497034	0.358675
cg23580089	0.00245372	0.00757277	0.746528
cg23580115	-2.52804e-06	0.0046075	0.999563
cg23580219	0.0014886	0.00295901	0.6159
cg23580287	-0.00130241	0.00337576	0.700369
cg23580358	0.00017901	0.00452492	0.968514
cg23580377	0.0110157	0.00573339	0.0572317
cg23580402	-0.00743172	0.00467993	0.115106
cg23580410	0.000202003	0.00135965	0.88216
cg23580509	0.00143743	0.0053813	0.789871
cg23580591	0.00296055	0.00844485	0.726566
cg23580626	0.000276097	0.00769603	0.971446
cg23580639	-0.00846377	0.00413716	0.0431195
cg23580662	-0.000613611	0.00873037	0.944092
cg23580679	-0.00260417	0.00291139	0.372985
cg23580725	0.016263	0.0121118	0.182071
cg23580759	-0.000572378	0.0017201	0.739939
cg23580826	0.000538456	0.00106469	0.614032
cg23580828	-0.00462777	0.00535779	0.389573
cg23580915	0.000401457	0.00306268	0.895947
cg23580953	0.00223892	0.00274281	0.416069
cg23581009	0.00250552	0.00303696	0.411121
cg23581084	-0.00207572	0.0020762	0.319579
cg23581088	0.00303435	0.00534836	0.571617
cg23581112	-0.00412246	0.00305321	0.179673
cg23581129	0.00465305	0.00675463	0.492331
cg23581173	-0.00200554	0.00643524	0.755886
cg23581176	-0.0029364	0.00409609	0.474941
cg23581183	0.0104412	0.00632699	0.101689
cg23581186	-0.00731079	0.00606774	0.230796
cg23581252	0.0037686	0.00502728	0.455049
cg23581315	0.0015019	0.00395447	0.704815
cg23581361	0.00200495	0.00551309	0.71679
cg23581430	0.0021527	0.00473114	0.649984
cg23581456	-0.000387343	0.00744666	0.958609
cg23581539	-0.000653814	0.00437263	0.881409
cg23581541	-0.001922	0.00485239	0.692789
cg23581650	0.0040772	0.00584316	0.486765
cg23581656	-0.00246601	0.00155985	0.116716
cg23581666	-0.0109558	0.00749963	0.146858
cg23581698	-0.000592065	0.000993741	0.552515
cg23581700	-0.0037932	0.00372426	0.31063
cg23581718	-0.0196743	0.00900637	0.0310103
cg23581793	-0.0212655	0.010838	0.0522289
cg23581811	-0.000131301	0.0158159	0.993391
cg23581864	-0.00304938	0.00388948	0.43469
cg23581866	-0.00201794	0.00140481	0.153661
cg23581913	0.00804325	0.00311894	0.0112093
cg23581941	-0.00344578	0.00504332	0.495868
cg23582035	0.00507811	0.0032613	0.122272
cg23582054	-0.00477308	0.00737909	0.51906
cg23582197	-0.00802446	0.00501969	0.112728
cg23582216	-0.00188219	0.00465285	0.686599
cg23582284	0.00139248	0.00408645	0.733926
cg23582383	-0.00716195	0.00977893	0.465463
cg23582405	-0.00402509	0.00196497	0.0428572
cg23582408	0.000883028	0.000963458	0.361364
cg23582561	-0.00147898	0.00362335	0.68392
cg23582644	-0.0029554	0.00271894	0.279386
cg23582719	-0.00724301	0.0100489	0.472549
cg23582879	-0.00216589	0.00391013	0.58074
cg23582919	-0.000262357	0.00151835	0.863128
cg23582967	-0.000167095	0.00325139	0.959105
cg23582970	0.00164016	0.00270942	0.546166
cg23582982	-0.000244466	0.00220667	0.911985
cg23583141	0.00147372	0.00149346	0.325874
cg23583168	-0.0171272	0.0125938	0.176572
cg23583231	0.000677729	0.00135949	0.619096
cg23583267	-0.00199123	0.00684309	0.771602
cg23583281	0.000298185	0.00103094	0.772936
cg23583291	-9.98696e-05	0.00102287	0.922395
cg23583396	-0.000899517	0.00472619	0.849398
cg23583400	-0.00896419	0.00649628	0.170367
cg23583420	0.000140381	0.00141234	0.921002
cg23583433	0.00161032	0.00462776	0.728516
cg23583446	0.000842962	0.00534172	0.874893
cg23583448	-0.00114967	0.00323103	0.722644
cg23583454	0.00271138	0.00283395	0.340755
cg23583457	0.0103638	0.00819845	0.208811
cg23583501	0.0232399	0.00841219	0.00670365
cg23583523	0.000509065	0.00552575	0.926763
cg23583675	0.0103179	0.0132388	0.43741
cg23583709	0.00184368	0.00404186	0.649168
cg23583742	-0.00184437	0.00257675	0.475622
cg23583777	0.00152576	0.00358353	0.671092
cg23583920	-0.0117444	0.00743554	0.117044
cg23584031	0.00255866	0.00742482	0.731034
cg23584087	0.00228398	0.00755695	0.763033
cg23584176	-0.0604784	0.0296768	0.0439162
cg23584308	0.00251627	0.00471216	0.594404
cg23584326	0.0020263	0.00988473	0.83795
cg23584332	0.00104628	0.00148484	0.482495
cg23584352	0.00740117	0.0111077	0.506582
cg23584443	0.0119277	0.00723756	0.102151
cg23584468	0.00474255	0.00329084	0.152337
cg23584554	-0.00685048	0.0061635	0.268751
cg23584647	0.000113117	0.00414576	0.978281
cg23584714	0.00441707	0.00742684	0.553214
cg23584734	-0.0113357	0.0111823	0.312902
cg23584735	0.0127077	0.0135663	0.350924
cg23584743	-0.00116991	0.00172269	0.498466
cg23584869	0.0045051	0.00364469	0.219018
cg23584871	0.00268321	0.00739579	0.717436
cg23585102	-0.0089613	0.00973522	0.359288
cg23585187	2.36207e-05	0.00726231	0.997411
cg23585251	-0.00451151	0.00531316	0.397626
cg23585270	-0.000103584	0.0015628	0.947272
cg23585313	-0.00288844	0.00536769	0.591565
cg23585401	0.00416421	0.00925569	0.653646
cg23585420	-0.0025594	0.00487898	0.600915
cg23585450	-0.00574333	0.00415179	0.169312
cg23585572	0.000510109	0.00564965	0.928218
cg23585575	0.0016224	0.00217041	0.456322
cg23585600	-0.00193199	0.00407592	0.636422
cg23585605	0.00141497	0.0115741	0.902917
cg23585607	-0.00406371	0.00333925	0.22618
cg23585609	-0.0171043	0.0115175	0.140334
cg23585624	-0.00377119	0.00464956	0.419037
cg23585673	-0.0065313	0.0069353	0.348349
cg23585686	-0.00125044	0.00648997	0.847565
cg23585687	-0.00260244	0.00397265	0.513754
cg23585767	-0.00102135	0.0010542	0.334714
cg23585803	-0.00330433	0.00565818	0.5604
cg23585881	-0.00128283	0.0024984	0.608641
cg23585886	0.0117435	0.00813779	0.151787
cg23585910	-0.00033204	0.00203089	0.870424
cg23585916	-0.00621626	0.00370294	0.0959918
cg23585963	-0.00636864	0.00640247	0.322019
cg23585978	0.00152129	0.0012509	0.226482
cg23585979	-0.00144465	0.00161791	0.37382
cg23586011	-0.00333439	0.00562613	0.554602
cg23586012	-0.0173629	0.0124166	0.164767
cg23586018	-0.0146071	0.00704725	0.0404915
cg23586103	0.00467928	0.00772776	0.546061
cg23586138	0.000808178	0.0040839	0.843487
cg23586177	-0.00234537	0.0041714	0.575069
cg23586189	-0.00229942	0.00355954	0.519609
cg23586254	0.000426872	0.00281171	0.879602
cg23586272	-0.0032901	0.00257165	0.20341
cg23586322	0.00450651	0.00438997	0.306847
cg23586332	-0.00076503	0.00170233	0.65401
cg23586341	0.00216109	0.00506375	0.670362
cg23586367	-0.00121187	0.00414219	0.770393
cg23586381	-0.00253137	0.00537986	0.638893
cg23586394	-0.00368781	0.00388734	0.34483
cg23586413	-0.00225882	0.00315474	0.475476
cg23586423	0.00295828	0.00374656	0.431431
cg23586440	0.00353074	0.00502078	0.483374
cg23586480	-0.000111016	0.00124454	0.929081
cg23586530	-0.000495037	0.000859393	0.56575
cg23586539	0.0108663	0.00672836	0.109126
cg23586549	0.00809798	0.0052138	0.123201
cg23586565	0.0151502	0.0100009	0.13262
cg23586595	-0.00038068	0.00279576	0.891936
cg23586629	-0.00470161	0.00542409	0.387903
cg23586766	-8.77742e-05	0.00328858	0.978754
cg23586788	-0.00776658	0.00373719	0.0399772
cg23586792	-0.00160845	0.00455026	0.72439
cg23586821	-0.0102339	0.0091523	0.265885
cg23586835	0.000908893	0.00302661	0.764504
cg23586839	0.00848625	0.00754759	0.263262
cg23586891	-0.000189543	0.00396277	0.961936
cg23586939	0.0150548	0.00617206	0.0162902
cg23586959	0.00210682	0.00707027	0.766268
cg23586970	-0.0112647	0.0199935	0.574276
cg23586992	-0.00579315	0.00505629	0.254348
cg23586996	-0.00637497	0.0056099	0.258224
cg23587005	0.00157415	0.00183374	0.392486
cg23587025	-0.0103357	0.0054007	0.0582017
cg23587044	-0.0046533	0.00617019	0.452337
cg23587050	0.000412318	0.00172465	0.811486
cg23587171	-0.00891981	0.0052547	0.0923809
cg23587176	0.016188	0.00859436	0.0622173
cg23587192	-0.00195789	0.00550288	0.722664
cg23587257	0.000211151	0.0089035	0.981122
cg23587258	-0.00322608	0.0040786	0.43063
cg23587268	-0.000163479	0.00409196	0.968203
cg23587288	0.000340956	0.00839103	0.96766
cg23587292	0.000482865	0.00802391	0.952121
cg23587343	-0.00153291	0.00274788	0.578059
cg23587353	0.00377008	0.00616915	0.54236
cg23587449	-0.000188955	0.0029456	0.948967
cg23587474	0.00366602	0.00561348	0.515046
cg23587483	0.0152059	0.0142324	0.287637
cg23587532	-0.00181457	0.00702838	0.796744
cg23587717	0.00138555	0.00117442	0.24059
cg23587805	-0.000894012	0.00117792	0.449461
cg23587915	-0.00303533	0.00829114	0.714986
cg23587955	-0.000400537	0.00831967	0.961688
cg23587980	0.00379878	0.00731579	0.604606
cg23588049	-0.00295601	0.00571252	0.605854
cg23588086	0.00145691	0.00515391	0.777943
cg23588121	0.00197404	0.00549912	0.72029
cg23588161	0.00121197	0.00140693	0.390842
cg23588180	-0.0017848	0.00553471	0.747694
cg23588204	0.000109395	0.00188956	0.953936
cg23588206	0.0114601	0.00641342	0.0766607
cg23588217	-0.00230753	0.00270767	0.395911
cg23588231	-0.00996743	0.00600734	0.0998714
cg23588289	0.00110408	0.00319156	0.73004
cg23588307	0.00757611	0.0114294	0.508782
cg23588360	0.00385367	0.00287263	0.182468
cg23588378	-0.00222173	0.00741676	0.765072
cg23588384	-0.00254651	0.0085475	0.766312
cg23588462	0.00354798	0.0102847	0.73076
cg23588509	-0.00118585	0.00136081	0.385385
cg23588525	-0.00193071	0.00340187	0.57148
cg23588550	0.00219622	0.00352541	0.534572
cg23588553	-0.000436854	0.000966726	0.652222
cg23588605	-0.0018831	0.00546103	0.730873
cg23588609	0.00363486	0.00508152	0.475906
cg23588695	0.00299757	0.00323208	0.355691
cg23588713	0.00793447	0.00365462	0.0320354
cg23588735	-0.00102237	0.00267926	0.703492
cg23588771	0.00909519	0.00504497	0.0741052
cg23588782	-0.0100236	0.00547316	0.0696974
cg23588813	0.00743186	0.00461182	0.10989
cg23588844	-0.00221194	0.00155297	0.15713
cg23588849	0.00252935	0.00459476	0.583083
cg23588893	-1.55484e-05	0.000983643	0.987417
cg23588928	-0.00398665	0.00520089	0.444972
cg23588952	0.002033	0.00364792	0.578433
cg23588995	-0.00344782	0.00328684	0.296446
cg23589018	0.00149552	0.0043048	0.728938
cg23589035	0.00248907	0.00364957	0.496636
cg23589045	4.02032e-05	0.00953915	0.996645
cg23589071	0.00298096	0.003581	0.406932
cg23589151	0.00250078	0.00301666	0.408875
cg23589174	0.00156659	0.00899957	0.862122
cg23589237	0.00909261	0.00801973	0.259308
cg23589297	-0.00108725	0.00546256	0.842595
cg23589346	0.00490497	0.00346416	0.159574
cg23589412	-0.00213648	0.00326352	0.514031
cg23589419	0.00164735	0.00476578	0.730246
cg23589474	0.0029513	0.00345267	0.394494
cg23589510	-0.00335483	0.00216089	0.123358
cg23589521	0.00678398	0.00319855	0.0361317
cg23589587	0.000763394	0.00380476	0.841343
cg23589592	-0.00337193	0.003665	0.359532
cg23589617	0.000256453	0.00116922	0.826787
cg23589682	0.00169532	0.00772266	0.82664
cg23589927	0.000201051	0.0094572	0.983077
cg23589976	0.00794243	0.00596533	0.185751
cg23589983	-0.00269726	0.00519414	0.604584
cg23589993	0.00361667	0.00589919	0.541068
cg23590049	-0.00251589	0.00460668	0.586056
cg23590103	0.00525703	0.00375085	0.163813
cg23590133	-9.83313e-05	0.00435253	0.982016
cg23590159	-0.00454982	0.00305655	0.139417
cg23590187	-0.000972274	0.00452491	0.830258
cg23590202	-0.00999588	0.0045869	0.0314093
cg23590207	0.00385695	0.00635548	0.545165
cg23590216	0.00459027	0.00373461	0.221605
cg23590244	0.00048826	0.00172762	0.777989
cg23590262	0.00999591	0.00803831	0.216268
cg23590273	0.00178402	0.00949243	0.851263
cg23590302	0.0108557	0.00440375	0.0152153
cg23590393	-0.00694512	0.00387985	0.0761482
cg23590404	0.0023264	0.00464046	0.617123
cg23590462	-0.00534059	0.00371109	0.152914
cg23590472	0.00549494	0.00503275	0.277248
cg23590525	0.00405137	0.0062877	0.520678
cg23590542	-0.00773187	0.00575505	0.181828
cg23590549	0.00156476	0.0042447	0.713094
cg23590603	0.00171575	0.0044508	0.700603
cg23590640	0.00592973	0.00455913	0.196056
cg23590660	0.00886102	0.00565668	0.120059
cg23590705	-0.0070894	0.00640214	0.270516
cg23590709	-0.0027907	0.00491963	0.571674
cg23590856	0.000640491	0.0119559	0.957372
cg23590914	-0.00257575	0.00426488	0.547102
cg23590916	0.000683798	0.00140187	0.626662
cg23591039	0.000252796	0.00533855	0.962316
cg23591116	0.00301482	0.00417945	0.472201
cg23591120	-0.000684224	0.0049178	0.889596
cg23591139	-0.0051469	0.0129676	0.692193
cg23591140	-0.00886988	0.0068497	0.198007
cg23591152	-0.000961725	0.00467878	0.837515
cg23591217	-0.00189959	0.00319799	0.553713
cg23591224	0.00697986	0.00432631	0.109482
cg23591298	-0.000384573	0.00164616	0.815708
cg23591302	0.00716203	0.00744705	0.338258
cg23591342	0.000776245	0.00171916	0.652484
cg23591403	0.00172041	0.0118648	0.88497
cg23591463	0.0141135	0.0194519	0.469623
cg23591509	0.0017246	0.00422773	0.684107
cg23591536	-0.000836272	0.0114283	0.941797
cg23591595	-0.0190156	0.0110797	0.0888805
cg23591609	-0.0108853	0.0127088	0.393542
cg23591611	-0.0102509	0.0145166	0.481561
cg23591642	0.0025003	0.0058161	0.6681
cg23591669	-0.00133116	0.00844077	0.874973
cg23591708	0.00892918	0.00986086	0.367135
cg23591748	-0.00380547	0.00532422	0.476253
cg23591803	0.00114653	0.00299062	0.702169
cg23591853	-0.000877036	0.00138516	0.527916
cg23591869	0.0033077	0.00337705	0.329462
cg23591955	-0.000442618	0.00331462	0.89401
cg23592076	0.00308453	0.00259362	0.236846
cg23592078	0.000687827	0.00600742	0.909049
cg23592198	0.00593573	0.00752237	0.431734
cg23592288	-0.0118024	0.00912704	0.19863
cg23592387	0.000820988	0.00336943	0.807941
cg23592392	0.0167864	0.00928454	0.0732903
cg23592421	0.00256723	0.00429292	0.551037
cg23592467	-0.00611677	0.00878651	0.487774
cg23592502	0.000982252	0.00484428	0.839686
cg23592583	-0.0015871	0.00418774	0.705415
cg23592590	-0.00433956	0.0100509	0.666748
cg23592638	-0.00118728	0.00301871	0.694839
cg23592640	0.00167027	0.00708608	0.814087
cg23592645	-0.00800264	0.0138559	0.564718
cg23592730	0.000658107	0.00394964	0.867966
cg23592795	0.000791379	0.0041427	0.848848
cg23592842	-0.00159591	0.0012018	0.186902
cg23592855	0.00990061	0.00793122	0.214521
cg23592861	0.00388336	0.00877919	0.659098
cg23592908	0.00681916	0.00799281	0.39539
cg23592919	-0.000222647	0.00319523	0.944572
cg23592947	-0.00186681	0.00507168	0.713505
cg23592953	0.00127197	0.00550751	0.817774
cg23593145	0.0043287	0.00340869	0.206752
cg23593167	0.000347349	0.00109979	0.752717
cg23593177	0.00230431	0.00134755	0.0900363
cg23593208	-0.0138735	0.0121259	0.255015
cg23593218	-0.00248308	0.00352336	0.482431
cg23593227	0.000263639	0.00120293	0.826922
cg23593231	-0.00497667	0.00479108	0.301164
cg23593232	-0.00519044	0.00997536	0.603864
cg23593295	-0.000478435	0.00149909	0.750207
cg23593387	0.00156484	0.00544172	0.774213
cg23593477	-0.00214891	0.00486308	0.659426
cg23593528	-0.000269133	0.00133398	0.840477
cg23593661	0.00675664	0.00570579	0.238852
cg23593672	-0.000113821	0.00271129	0.966589
cg23593694	-0.00827108	0.00461155	0.0755825
cg23593752	0.00230609	0.00119016	0.0551855
cg23593824	0.00727869	0.00565244	0.200502
cg23593881	-0.0016988	0.00364943	0.642479
cg23593910	-0.00373655	0.00572145	0.515045
cg23593914	0.00059853	0.000847366	0.481443
cg23593986	-0.00116101	0.00140352	0.409873
cg23594007	-0.000686892	0.00372942	0.854204
cg23594021	0.00215242	0.00345713	0.534811
cg23594114	-0.000119305	0.00109944	0.913782
cg23594135	0.00245645	0.00262847	0.352028
cg23594164	0.00395511	0.00532444	0.459145
cg23594198	-0.00486313	0.00592198	0.413277
cg23594208	0.00305944	0.00379656	0.42204
cg23594249	0.00104985	0.00543806	0.847265
cg23594345	0.00198048	0.00779339	0.799867
cg23594393	-0.00260372	0.00351911	0.460921
cg23594461	-0.000427631	0.0021384	0.841861
cg23594475	-0.00585192	0.00340712	0.0886408
cg23594517	0.00175367	0.00339023	0.605987
cg23594597	-0.0014028	0.00485965	0.773373
cg23594598	-0.00103883	0.00262496	0.693043
cg23594656	0.00291895	0.0091931	0.751444
cg23594668	-0.000269285	0.00121772	0.825387
cg23594693	0.0105979	0.00609477	0.0848079
cg23594876	-0.00123486	0.00109269	0.260841
cg23594882	-0.00271641	0.00207381	0.192922
cg23594928	0.000644805	0.00989442	0.948156
cg23594951	-0.00272089	0.00314765	0.389206
cg23594979	-0.000677342	0.0028999	0.815742
cg23594990	0.000718904	0.00098312	0.466155
cg23595104	0.00425596	0.00305242	0.165989
cg23595144	-0.000125833	0.00319507	0.968655
cg23595172	-0.0029005	0.00331498	0.383463
cg23595222	0.000463873	0.00284189	0.870634
cg23595256	0.0027973	0.00349076	0.42463
cg23595304	0.000200757	0.00257432	0.93798
cg23595342	-0.00406756	0.00305596	0.185884
cg23595396	-0.00675923	0.0066657	0.312753
cg23595403	0.0071105	0.006724	0.292568
cg23595413	0.0061386	0.00604617	0.312158
cg23595451	0.00053768	0.00775668	0.94486
cg23595516	8.71317e-05	0.00511566	0.986441
cg23595521	-0.00377336	0.00356254	0.291798
cg23595529	-0.00179289	0.00487587	0.713786
cg23595564	-0.0080709	0.00492452	0.104036
cg23595571	0.00121395	0.0157485	0.938695
cg23595580	0.00118513	0.00324351	0.715514
cg23595601	0.00037345	0.00387271	0.923351
cg23595621	0.00260533	0.00751632	0.729525
cg23595636	-0.000872564	0.00100798	0.388529
cg23595667	0.00141084	0.00120811	0.245364
cg23595710	0.0288004	0.0140817	0.0431755
cg23595749	0.00616651	0.00469159	0.191405
cg23595826	-0.00457811	0.00598846	0.446184
cg23595884	-0.0107243	0.011014	0.332304
cg23595908	0.00447743	0.00372999	0.232522
cg23595927	0.00867353	0.00871079	0.321532
cg23596041	0.000338389	0.00923698	0.970842
cg23596056	-0.00925706	0.00908302	0.310323
cg23596060	-0.00570043	0.00877637	0.517332
cg23596123	-0.0077625	0.0118817	0.514891
cg23596233	-0.00267027	0.00144294	0.0668663
cg23596244	-0.0027332	0.00433595	0.529745
cg23596249	0.00123675	0.00363763	0.734503
cg23596287	0.0135032	0.00724152	0.0648418
cg23596288	-0.00341819	0.00303438	0.262368
cg23596308	0.00383677	0.00791763	0.628916
cg23596401	0.00103378	0.000926969	0.267139
cg23596422	-0.00569539	0.00621247	0.361234
cg23596425	0.0178045	0.0315754	0.573968
cg23596471	-0.0054975	0.00366317	0.136235
cg23596547	-0.00183642	0.00280348	0.513778
cg23596566	0.000466859	0.00436317	0.914981
cg23596567	0.00173614	0.00762882	0.820391
cg23596620	-0.000490939	0.00213592	0.818628
cg23596671	-0.000125061	0.00112237	0.911479
cg23596673	-0.00560024	0.00381495	0.144914
cg23596678	-0.00333382	0.00329758	0.3142
cg23596764	0.00411897	0.00396924	0.301635
cg23596808	-0.000712081	0.00516249	0.89054
cg23596840	-0.0134585	0.00726917	0.0667388
cg23596862	0.00271243	0.00456414	0.553516
cg23596886	-0.00486847	0.00810364	0.549203
cg23596986	0.000584589	0.00609622	0.923776
cg23597001	2.8656e-05	0.00613227	0.99628
cg23597015	0.00476327	0.00611103	0.437356
cg23597041	-0.00141152	0.00165446	0.39539
cg23597057	0.00255378	0.00846225	0.763376
cg23597094	0.0075307	0.00370293	0.0443442
cg23597162	0.00312843	0.0049924	0.532171
cg23597178	0.00135527	0.00569129	0.812215
cg23597186	-0.00198875	0.00528959	0.707647
cg23597235	-0.00156796	0.002345	0.505102
cg23597244	-0.00854912	0.0058703	0.148098
cg23597264	0.00100288	0.00304252	0.742301
cg23597271	-0.00567883	0.00587127	0.335516
cg23597288	0.000524795	0.00325551	0.872225
cg23597370	-0.000522273	0.00106359	0.624356
cg23597375	0.00067398	0.00109455	0.539301
cg23597425	0.0031681	0.00737755	0.668439
cg23597430	0.000239765	0.00291773	0.934654
cg23597444	0.00649173	0.00422467	0.127206
cg23597562	0.00768989	0.00355062	0.032448
cg23597650	0.00719539	0.0103013	0.486316
cg23597670	-0.00234008	0.00140636	0.098922
cg23597825	-0.00101359	0.00897937	0.910328
cg23597826	0.00890194	0.00566859	0.119144
cg23597834	0.00633285	0.0034519	0.0692194
cg23597907	0.000752448	0.00552979	0.892009
cg23598010	0.0144156	0.00728082	0.0501622
cg23598031	-9.29193e-05	0.0029525	0.97495
cg23598051	0.0109405	0.0124073	0.379785
cg23598052	0.00494766	0.00602691	0.41343
cg23598054	0.000988348	0.00133233	0.459748
cg23598068	0.00518641	0.0035602	0.147977
cg23598077	0.000617294	0.00295812	0.835079
cg23598080	-0.000300771	0.00193705	0.876886
cg23598089	0.00228634	0.00349195	0.513974
cg23598115	0.00354747	0.00951773	0.710059
cg23598132	-0.000945253	0.00735283	0.897939
cg23598140	-0.0139796	0.0137247	0.3106
cg23598157	-0.00147225	0.00403816	0.716109
cg23598212	0.000202771	0.00594479	0.972851
cg23598228	-0.00950267	0.00407111	0.0213698
cg23598254	0.000474631	0.0010891	0.663819
cg23598310	-0.00498613	0.00617428	0.421053
cg23598325	0.00214393	0.00267153	0.423957
cg23598360	0.00475264	0.00396226	0.232873
cg23598378	-0.00363263	0.00419604	0.38849
cg23598424	-0.00140093	0.00164881	0.397328
cg23598462	0.00997378	0.00966211	0.304175
cg23598466	-0.00342293	0.00400635	0.394721
cg23598480	0.0100406	0.0072548	0.169112
cg23598542	0.00737098	0.00291535	0.0128536
cg23598562	-0.00133938	0.000984149	0.176259
cg23598573	0.00405101	0.00436684	0.355571
cg23598604	4.83155e-07	0.00316994	0.999879
cg23598718	0.00924246	0.00647077	0.155977
cg23598974	-0.00115658	0.00461165	0.802433
cg23599004	0.00137727	0.00537466	0.798226
cg23599026	0.000802885	0.00400199	0.841359
cg23599033	0.00462892	0.00273855	0.0937554
cg23599040	0.0098566	0.00387827	0.0124056
cg23599056	0.00815733	0.00554443	0.144023
cg23599104	-0.000305277	0.00153723	0.842944
cg23599110	-0.0221979	0.0153701	0.151467
cg23599125	0.00153333	0.0031708	0.62963
cg23599196	0.00429088	0.00552724	0.439199
cg23599224	0.00327389	0.00890645	0.713875
cg23599229	-0.00155521	0.00395028	0.694554
cg23599278	0.000142617	0.00542861	0.979088
cg23599385	-0.00818554	0.00977692	0.404245
cg23599391	0.00460936	0.00718474	0.522477
cg23599408	-0.00448935	0.00596633	0.45336
cg23599420	0.0017636	0.00351278	0.616617
cg23599455	0.000476964	0.00280556	0.865312
cg23599524	1.014e-05	0.00218729	0.996309
cg23599559	-0.00275995	0.00122414	0.026103
cg23599561	0.00220157	0.00357325	0.539062
cg23599640	-0.000743289	0.00215869	0.731248
cg23599644	-0.000680787	0.00309225	0.826148
cg23599683	0.000917681	0.00163705	0.57621
cg23599714	0.00334081	0.00425542	0.434069
cg23599716	0.002589	0.0102168	0.800419
cg23599764	-0.0020685	0.00588236	0.725765
cg23599771	0.00171469	0.00132009	0.196641
cg23599776	0.0037395	0.00490179	0.447136
cg23599777	0.00103889	0.00179391	0.56367
cg23599820	0.00613082	0.00644068	0.343203
cg23599843	-0.00389247	0.00267118	0.147856
cg23599850	-0.00186131	0.00401986	0.644243
cg23599860	-0.00495596	0.00538799	0.359646
cg23599878	0.00484847	0.00500237	0.334517
cg23599913	0.000382809	0.00205886	0.852834
cg23599947	-0.00148591	0.0106655	0.889449
cg23599951	0.000994521	0.00766054	0.896939
cg23599973	-0.00636949	0.00428491	0.139959
cg23599976	-0.010579	0.00321493	0.00133736
cg23600035	-0.000201801	0.00364987	0.956006
cg23600059	0.00725318	0.00344616	0.0375524
cg23600062	-0.00528178	0.00627683	0.401877
cg23600146	0.00526855	0.0041638	0.208382
cg23600194	0.00344337	0.00319359	0.283255
cg23600284	0.00648231	0.00569471	0.257423
cg23600314	-0.00155808	0.00383251	0.685119
cg23600322	-0.00390031	0.00620621	0.530986
cg23600336	0.00113245	0.00537541	0.833526
cg23600372	0.00212887	0.00266136	0.425452
cg23600438	-0.00216282	0.00275321	0.433784
cg23600475	-0.00674107	0.00325488	0.0406505
cg23600496	-0.000532847	0.00356391	0.881419
cg23600500	7.0434e-05	0.00329608	0.982989
cg23600517	0.00175439	0.00145529	0.23054
cg23600534	-0.00381092	0.00409883	0.354496
cg23600544	0.00129138	0.00357689	0.718754
cg23600624	-0.00715925	0.0077818	0.359551
cg23600701	-0.00913733	0.00566562	0.109609
cg23600719	-0.0063335	0.00337279	0.0630069
cg23600759	-0.00501156	0.00661798	0.450482
cg23600866	-0.00113963	0.00138543	0.412493
cg23600893	-0.0012211	0.00502121	0.808305
cg23600944	0.00237848	0.00413824	0.566609
cg23600973	0.00830314	0.0069437	0.234308
cg23601030	0.00540417	0.00625843	0.389707
cg23601035	-0.00454326	0.00451424	0.316378
cg23601066	-0.000316556	0.00109987	0.774022
cg23601095	-0.000384736	0.00155233	0.804709
cg23601181	-0.00485107	0.00565739	0.393014
cg23601271	0.0101914	0.00963492	0.29244
cg23601311	-0.000632863	0.00438327	0.885459
cg23601342	-0.00677764	0.00456521	0.140451
cg23601374	-0.00218618	0.00600958	0.716706
cg23601376	-0.000553501	0.000964522	0.567213
cg23601384	0.00924625	0.00926439	0.320411
cg23601397	-0.000974662	0.00132498	0.463509
cg23601416	0.00897363	0.008631	0.300719
cg23601430	0.00277449	0.00282593	0.328316
cg23601468	0.000974507	0.0061378	0.874135
cg23601478	0.00290526	0.00469445	0.537258
cg23601496	0.00206613	0.00760206	0.786287
cg23601515	-0.00661332	0.0080447	0.412783
cg23601521	-0.00336347	0.00538031	0.533148
cg23601523	-0.000769416	0.00115512	0.506723
cg23601586	0.0131956	0.00873012	0.133476
cg23601597	0.00387455	0.00668972	0.563632
cg23601614	-0.00370743	0.00567804	0.515132
cg23601664	-0.0367565	0.0379226	0.334508
cg23601690	0.00102444	0.00355178	0.77355
cg23601697	0.00302531	0.00162874	0.0658734
cg23601736	-0.00162837	0.00836739	0.846052
cg23601766	0.01285	0.00825251	0.122269
cg23601783	-0.0002231	0.00147987	0.880439
cg23601802	-0.000307134	0.00116534	0.792605
cg23601861	-0.00126802	0.00587941	0.829636
cg23601866	-0.00307958	0.0100334	0.759465
cg23601891	-0.00448815	0.00589333	0.447921
cg23601893	-0.0091106	0.00411882	0.0290005
cg23601905	0.00524557	0.00396251	0.188266
cg23601915	0.00465821	0.0075312	0.537488
cg23602043	-0.00542387	0.00667604	0.418264
cg23602058	-7.63904e-05	0.00514039	0.98817
cg23602092	0.00483486	0.00887085	0.586818
cg23602181	7.91832e-05	0.000989206	0.936343
cg23602195	-0.000873369	0.00352878	0.804975
cg23602208	-0.00257673	0.0056508	0.649277
cg23602251	0.00262315	0.00593107	0.659144
cg23602285	0.000959163	0.00745897	0.897911
cg23602334	0.0101207	0.00462783	0.0308271
cg23602447	0.00133789	0.00155222	0.390574
cg23602453	-0.00245011	0.00394877	0.536206
cg23602458	0.000148599	0.00332235	0.964404
cg23602489	-0.00129012	0.00518364	0.803906
cg23602508	0.00270846	0.00305996	0.377982
cg23602509	0.0022123	0.00305593	0.470613
cg23602533	-0.000931353	0.000958654	0.333382
cg23602540	-0.00155279	0.00677489	0.819133
cg23602578	0.00677682	0.0047664	0.157866
cg23602581	0.00127918	0.00369524	0.729865
cg23602637	0.0189786	0.00825198	0.0233074
cg23602659	-0.000972993	0.00382163	0.799497
cg23602684	0.000209693	0.00100034	0.834344
cg23602829	-0.00110767	0.00215917	0.608957
cg23602832	-0.00111588	0.00400616	0.781111
cg23602865	0.00184038	0.00149191	0.219946
cg23602909	0.0100913	0.013343	0.451059
cg23602974	-0.000511672	0.00196614	0.795155
cg23602977	0.00323311	0.00393997	0.413622
cg23603005	-0.00285687	0.00672888	0.671966
cg23603027	-0.000491489	0.00125363	0.695764
cg23603036	0.0061101	0.00431851	0.159883
cg23603045	-0.000386376	0.0032269	0.904907
cg23603057	-0.00299268	0.00514992	0.562333
cg23603076	-0.000466358	0.00235244	0.843213
cg23603082	0.00636928	0.00376184	0.0932104
cg23603197	-0.00532494	0.00369797	0.152667
cg23603227	0.00369973	0.00295877	0.21375
cg23603243	0.00230879	0.00316028	0.466569
cg23603273	-0.010024	0.00587819	0.0909122
cg23603305	0.00212533	0.00376983	0.574036
cg23603376	-0.00449887	0.0024329	0.0670686
cg23603493	-0.00228873	0.00276381	0.409371
cg23603528	-0.000815394	0.000929686	0.382329
cg23603573	0.00381095	0.00380531	0.318752
cg23603648	0.00363091	0.00737435	0.623422
cg23603660	-0.00533712	0.00570758	0.351752
cg23603789	0.0012598	0.0020043	0.530924
cg23603793	-0.00228136	0.00444985	0.609183
cg23603852	-0.000745982	0.00563118	0.894848
cg23603877	-0.00470104	0.00389466	0.229957
cg23603891	0.00163005	0.0021377	0.447349
cg23603995	-0.00178253	0.0272441	0.94795
cg23604045	-0.000159461	0.000850864	0.851678
cg23604090	-0.0128893	0.00998749	0.199521
cg23604104	-0.00751385	0.00749153	0.318033
cg23604151	0.00509827	0.00709366	0.473818
cg23604158	0.00164483	0.00268165	0.540879
cg23604194	-0.00672121	0.00563422	0.235419
cg23604212	-0.00119033	0.00463415	0.797758
cg23604266	0.000471356	0.00535079	0.929962
cg23604408	-0.00691649	0.00621165	0.26789
cg23604543	-0.00121202	0.00582098	0.835438
cg23604575	0.0138247	0.00830628	0.0988333
cg23604584	-0.00421054	0.00149275	0.00567032
cg23604590	-0.00531807	0.00420317	0.208407
cg23604606	0.0034595	0.00423172	0.415368
cg23604661	-0.00217569	0.00474897	0.64774
cg23604683	0.0046529	0.0112708	0.680522
cg23604697	0.000266843	0.00137415	0.84638
cg23604699	-0.0169325	0.00827362	0.0430423
cg23604704	0.0018768	0.00319903	0.5586
cg23604769	0.00186549	0.00570299	0.744197
cg23604791	-0.00335087	0.0034522	0.333815
cg23604834	0.00032903	0.00170588	0.847402
cg23604876	0.0139863	0.00802216	0.0839968
cg23604959	-0.00417306	0.00383031	0.27828
cg23605027	0.00631579	0.0107204	0.556956
cg23605038	-0.00585529	0.00746247	0.434326
cg23605175	-5.39877e-05	0.00537857	0.992009
cg23605244	0.00680258	0.0041165	0.10123
cg23605284	-0.00624616	0.00373778	0.0974961
cg23605328	-0.0023319	0.00238522	0.330356
cg23605333	0.000364327	0.00445884	0.935024
cg23605373	0.00413888	0.00345763	0.233823
cg23605439	-0.000404711	0.0010758	0.707483
cg23605496	0.00239308	0.0061777	0.699215
cg23605524	0.000683051	0.000961024	0.478714
cg23605644	-0.0199578	0.0153042	0.194884
cg23605670	0.00209064	0.00354168	0.556182
cg23605722	0.000423157	0.00666336	0.949478
cg23605797	-0.00768354	0.00338717	0.02522
cg23605841	-0.00177041	0.0045955	0.700784
cg23605843	-0.00399536	0.00935148	0.670022
cg23605961	0.000830715	0.00106691	0.437847
cg23605991	0.00430517	0.00658125	0.514352
cg23606023	0.00487079	0.00381693	0.20456
cg23606044	0.00238879	0.00350871	0.497392
cg23606055	-0.00104564	0.00238244	0.661584
cg23606079	0.00325747	0.00321091	0.31253
cg23606088	0.00226723	0.008194	0.782525
cg23606089	0.00195844	0.00152096	0.200529
cg23606162	-0.00185707	0.0154631	0.904622
cg23606171	-0.0103968	0.00573368	0.0724663
cg23606195	0.00595012	0.00351311	0.0931039
cg23606244	-0.00130752	0.00754957	0.862814
cg23606381	-0.00228194	0.0104188	0.827033
cg23606392	0.0030914	0.00947092	0.744723
cg23606396	0.000498634	0.00625544	0.936608
cg23606406	0.00105383	0.00701993	0.88094
cg23606417	0.00171507	0.00534482	0.748896
cg23606421	0.0119895	0.00625157	0.0576786
cg23606460	0.00354609	0.00633035	0.57648
cg23606467	0.00165733	0.00365156	0.650801
cg23606507	0.00346479	0.00300467	0.25131
cg23606623	0.0022295	0.0025261	0.379352
cg23606657	-0.00608408	0.00529517	0.253009
cg23606713	-0.00343677	0.0090922	0.706153
cg23606718	0.00161773	0.00174858	0.356869
cg23606722	-0.000303239	0.00550874	0.956199
cg23606751	0.0039036	0.00203691	0.0578588
cg23606775	-0.000483561	0.00581952	0.933926
cg23606809	-0.00174999	0.00178853	0.329961
cg23606861	0.00543498	0.00694665	0.435638
cg23606877	-0.000234784	0.00360767	0.948227
cg23606883	-0.00614185	0.00841137	0.466802
cg23606922	-0.00145321	0.00212593	0.495662
cg23606925	0.00723446	0.00758705	0.342377
cg23607077	-0.00271009	0.00355216	0.447103
cg23607253	0.001544	0.00117424	0.191232
cg23607306	-0.000451687	0.00313645	0.88575
cg23607309	0.0079764	0.00468748	0.0915973
cg23607365	-0.00129522	0.00854127	0.879742
cg23607370	-0.000480524	0.00345445	0.889619
cg23607438	-0.00226502	0.00616664	0.714087
cg23607460	-0.00499651	0.00914351	0.585841
cg23607608	-0.00135118	0.00312471	0.66627
cg23607622	-0.00254629	0.00452713	0.574932
cg23607667	0.000970567	0.00120528	0.422374
cg23607706	-0.0078676	0.00436704	0.0743011
cg23607810	-0.00448169	0.00612797	0.466093
cg23607813	-0.00109234	0.00460871	0.813077
cg23607889	-0.00258565	0.00312782	0.410186
cg23607898	0.00109457	0.00405565	0.787743
cg23607917	-0.0157702	0.00989973	0.113979
cg23607975	-0.00268257	0.00751607	0.72183
cg23608041	0.00148628	0.00115711	0.201625
cg23608075	0.00398034	0.00556368	0.475842
cg23608098	-0.0123908	0.0112865	0.274629
cg23608130	-0.006864	0.00794704	0.389589
cg23608212	0.00857865	0.00675961	0.207035
cg23608248	-0.00258511	0.00563147	0.64709
cg23608297	0.00435664	0.00474543	0.360555
cg23608417	0.0067237	0.00662139	0.312079
cg23608428	0.00656968	0.00495823	0.187867
cg23608469	-0.00600474	0.00438954	0.174062
cg23608868	-0.0138935	0.00846015	0.103347
cg23608903	-0.00107176	0.00489684	0.827151
cg23608915	-0.00084635	0.0035873	0.813918
cg23608935	-0.00635476	0.0081467	0.437012
cg23608945	0.0122302	0.00858714	0.157155
cg23608949	0.00867617	0.00695344	0.214725
cg23608997	0.000273884	0.00199996	0.891321
cg23609027	-0.000360825	0.0052922	0.945764
cg23609036	0.00816973	0.00737307	0.270214
cg23609049	0.000595945	0.00101614	0.558735
cg23609068	0.0022802	0.00560441	0.684889
cg23609082	-0.0105942	0.00739491	0.154748
cg23609089	0.00388764	0.00392588	0.324182
cg23609095	-0.00613845	0.0072634	0.399846
cg23609150	0.000963218	0.00164676	0.559781
cg23609185	-0.00149626	0.00339526	0.660285
cg23609219	0.00315727	0.00316238	0.320245
cg23609295	-0.00060302	0.00395818	0.879187
cg23609366	-6.61321e-05	0.00133487	0.960576
cg23609402	0.00278478	0.00234643	0.237811
cg23609450	-0.00123622	0.00414426	0.766029
cg23609466	0.00555967	0.00267079	0.0396523
cg23609528	0.00234412	0.00174791	0.182603
cg23609571	-0.00125012	0.00123582	0.313923
cg23609576	0.00457368	0.00707611	0.519372
cg23609630	-0.0139873	0.00500922	0.00615566
cg23609650	-0.00427008	0.0049619	0.391312
cg23609672	-0.00899128	0.00327952	0.00711813
cg23609682	-0.00169819	0.00521545	0.745329
cg23609707	0.000440246	0.00806389	0.956559
cg23609713	-0.000717092	0.00318337	0.822186
cg23609731	0.00980309	0.00545254	0.0748881
cg23609749	0.00461755	0.0112514	0.682297
cg23609788	0.00563191	0.00468934	0.232284
cg23609821	-0.000699362	0.00112913	0.536922
cg23609905	0.00101093	0.00191675	0.598946
cg23609929	-0.00334759	0.00580206	0.565121
cg23609935	0.00184185	0.00336201	0.58489
cg23609982	0.00217557	0.0048152	0.652278
cg23609985	-0.00581745	0.00355353	0.104418
cg23610023	0.000571034	0.00112742	0.613503
cg23610040	0.00123735	0.00449519	0.783623
cg23610041	0.00110996	0.00899148	0.901975
cg23610064	0.0024087	0.00496829	0.628755
cg23610072	-0.00274745	0.0058912	0.641859
cg23610075	-0.006261	0.00608641	0.305844
cg23610147	3.72682e-05	0.0063081	0.995297
cg23610154	-0.0164497	0.00865705	0.0599843
cg23610188	0.00604084	0.00578094	0.298293
cg23610213	0.00153794	0.0084274	0.855526
cg23610287	0.00477643	0.00289175	0.101388
cg23610296	-0.00120604	0.00418931	0.773966
cg23610308	0.000542678	0.000948983	0.568568
cg23610373	0.002784	0.00535386	0.604091
cg23610394	0.00645266	0.00516134	0.213835
cg23610398	-0.00758775	0.00979299	0.440082
cg23610414	0.00975439	0.0212008	0.64634
cg23610420	-0.0018588	0.0016056	0.24945
cg23610439	0.0025699	0.00348117	0.46192
cg23610447	0.00399385	0.00780986	0.610088
cg23610455	-0.00177976	0.0051549	0.730549
cg23610489	0.0015223	0.0093681	0.871206
cg23610545	-0.00363995	0.0034412	0.292442
cg23610567	-0.00303634	0.00391142	0.439222
cg23610575	-0.00186744	0.00110804	0.0947051
cg23610588	-0.0196148	0.0141945	0.169766
cg23610595	-0.00843299	0.00691184	0.224998
cg23610682	0.00227756	0.00490753	0.64348
cg23610736	0.00519977	0.0048434	0.285319
cg23610752	0.0027331	0.00479804	0.570071
cg23610820	-0.000389905	0.00458844	0.932433
cg23610839	-0.0124159	0.0102596	0.228758
cg23610841	0.00144476	0.00188836	0.44583
cg23610927	-0.00992041	0.0102138	0.333505
cg23610994	-0.00339636	0.00252755	0.181749
cg23611207	0.00294226	0.00443618	0.508538
cg23611220	0.000993399	0.008939	0.911711
cg23611326	0.00304839	0.00922918	0.741791
cg23611370	-0.0044252	0.00688145	0.521498
cg23611375	-0.0165501	0.00996527	0.0995558
cg23611441	0.00446196	0.00414271	0.283766
cg23611477	-0.0142045	0.030279	0.639896
cg23611594	0.00200285	0.00375963	0.595278
cg23611636	-0.00662888	0.00566178	0.244159
cg23611642	0.00456443	0.00857435	0.595548
cg23611643	-0.00325157	0.00293742	0.270688
cg23611672	-0.00781954	0.00696248	0.263798
cg23611697	0.00417528	0.0089497	0.641744
cg23611710	-0.00709564	0.00572998	0.218181
cg23611715	-0.000927455	0.00206675	0.65448
cg23611945	0.0136355	0.00606138	0.0264314
cg23611970	-0.00124494	0.00632247	0.844258
cg23612030	0.00520187	0.0029178	0.0773277
cg23612072	-0.000467127	0.00466789	0.920466
cg23612095	-0.00291658	0.00630024	0.644312
cg23612220	-0.002315	0.00406433	0.570098
cg23612222	-0.000129796	0.0030992	0.966669
cg23612301	0.00398632	0.00501118	0.428014
cg23612423	-0.00136369	0.00498073	0.784749
cg23612438	-0.00595753	0.00654974	0.364996
cg23612484	3.46864e-05	0.00426081	0.993519
cg23612492	-0.00430981	0.00323088	0.184928
cg23612557	0.000375517	0.00156409	0.810702
cg23612620	0.00454493	0.015904	0.77558
cg23612626	0.00112468	0.0076493	0.883373
cg23612739	-0.00276422	0.00443601	0.534465
cg23612849	-0.010074	0.0095069	0.291583
cg23612932	0.0109497	0.00732319	0.137671
cg23613023	0.00213205	0.00486071	0.661776
cg23613030	0.00113594	0.00318652	0.722149
cg23613045	0.00416193	0.00285258	0.147362
cg23613051	-0.00210212	0.00667231	0.753309
cg23613105	-0.00293233	0.00478047	0.540858
cg23613127	-0.0002812	0.0011159	0.801508
cg23613143	0.0036795	0.00582459	0.528858
cg23613157	0.00689134	0.00192822	0.000520071
cg23613162	0.00150673	0.00381449	0.693592
cg23613173	-0.000822402	0.00113927	0.471882
cg23613177	-0.00144016	0.00122151	0.240895
cg23613199	-0.00866217	0.00518181	0.0973852
cg23613205	0.000554428	0.00100461	0.582128
cg23613219	-0.00182894	0.00152635	0.233351
cg23613225	-0.00183641	0.00113311	0.107899
cg23613232	0.00224493	0.00583439	0.701133
cg23613253	0.00171987	0.00917987	0.851723
cg23613301	-0.00300092	0.00780064	0.701188
cg23613305	0.00197397	0.00190205	0.301594
cg23613317	0.00272964	0.00357947	0.447317
cg23613409	0.000998731	0.00496659	0.840993
cg23613429	-0.00467618	0.00553287	0.399822
cg23613448	-0.00120193	0.00552446	0.828164
cg23613484	-0.00274171	0.00351056	0.436456
cg23613706	0.0164028	0.0153653	0.288034
cg23613784	0.00131317	0.00708564	0.853307
cg23613834	0.000676219	0.00306878	0.825997
cg23613836	0.000200736	0.00418118	0.961794
cg23613857	0.00153153	0.00481901	0.75122
cg23613882	-0.00101119	0.00609224	0.868472
cg23613919	-0.00329976	0.00413709	0.426789
cg23613963	-0.00222523	0.00653555	0.734132
cg23613991	0.00215878	0.0043409	0.619944
cg23614000	0.00195985	0.00375521	0.602769
cg23614108	0.000382437	0.0049454	0.938497
cg23614125	0.000916854	0.00597148	0.87825
cg23614229	0.00777742	0.00385451	0.0460086
cg23614413	-0.000963527	0.00192768	0.618169
cg23614488	0.000327086	0.00916051	0.97158
cg23614605	-0.000534099	0.00100256	0.595272
cg23614652	-0.00179277	0.00564006	0.75118
cg23614778	-0.0198449	0.0128715	0.125951
cg23614791	-0.00303806	0.00351286	0.388976
cg23614811	-0.00692031	0.00574499	0.230904
cg23614816	-0.0060679	0.00786642	0.442113
cg23614835	0.0118985	0.0066683	0.0770755
cg23614852	-0.001872	0.00625155	0.765154
cg23614947	-0.000683736	0.00123031	0.579497
cg23614979	0.00049002	0.00132145	0.711471
cg23615012	0.00673034	0.0138577	0.628146
cg23615016	0.00232987	0.0022728	0.307519
cg23615065	-0.00123765	0.00801464	0.877554
cg23615096	0.00725343	0.00690293	0.295623
cg23615201	0.00474798	0.00449124	0.292712
cg23615248	-0.000359477	0.00131546	0.785148
cg23615251	-0.00147134	0.0033488	0.661245
cg23615259	-0.000525482	0.00896255	0.953351
cg23615262	0.00218347	0.0011525	0.0607309
cg23615393	-0.00444414	0.0043457	0.308676
cg23615397	-0.00410148	0.00482157	0.396778
cg23615434	0.000108613	0.00536404	0.983881
cg23615467	-0.00157845	0.00421574	0.708801
cg23615483	0.0139274	0.00858472	0.107541
cg23615488	0.000985188	0.00288698	0.733553
cg23615648	-0.00427515	0.00569776	0.454635
cg23615676	-0.000284608	0.00133269	0.831279
cg23615704	-0.000231321	0.00107329	0.82975
cg23615741	-0.00514854	0.0091144	0.573285
cg23615779	-0.00148754	0.00126289	0.241339
cg23615850	0.00192053	0.00378903	0.613245
cg23615892	0.00217275	0.00598185	0.717123
cg23615903	-0.00336769	0.00262411	0.202014
cg23615959	-0.000881512	0.00130081	0.499382
cg23616014	-0.00100731	0.00342045	0.768923
cg23616046	-0.00230458	0.00450319	0.609822
cg23616100	0.00627781	0.0048422	0.197475
cg23616139	0.0022239	0.00704685	0.752903
cg23616180	-0.00342133	0.00353769	0.335574
cg23616212	0.000328271	0.00136733	0.810705
cg23616223	-0.00537755	0.00451574	0.236232
cg23616233	0.00028409	0.00490661	0.953932
cg23616241	-0.00244977	0.0041383	0.555061
cg23616258	9.46658e-05	0.00371349	0.979708
cg23616309	0.00210421	0.00220142	0.341209
cg23616377	-0.00357376	0.00331906	0.28391
cg23616383	0.00318096	0.0012589	0.0129077
cg23616524	0.00159256	0.00594639	0.789331
cg23616527	-0.00330472	0.0104943	0.75342
cg23616531	0.00102626	0.00140483	0.466596
cg23616620	-0.00383947	0.00355016	0.281801
cg23616707	-0.00795573	0.00809614	0.327894
cg23616741	-0.0171155	0.0109827	0.121957
cg23616761	0.00110595	0.00682787	0.871617
cg23616842	0.00115819	0.00190684	0.544823
cg23616846	-0.00294167	0.00378972	0.439253
cg23617000	-0.0111955	0.00633595	0.0799541
cg23617037	0.00624556	0.00507747	0.221254
cg23617039	0.00885263	0.00535831	0.101308
cg23617042	0.0119379	0.00825064	0.150717
cg23617049	-0.00270221	0.00386878	0.486334
cg23617067	-0.00129111	0.00401745	0.748524
cg23617121	-0.00703004	0.00445522	0.117401
cg23617193	0.000713065	0.00528578	0.892931
cg23617236	0.00970089	0.0113976	0.396512
cg23617254	-0.00618364	0.00533081	0.248523
cg23617255	0.0164026	0.0134376	0.224785
cg23617327	-0.00285707	0.00135401	0.0370785
cg23617472	-0.000125574	0.00423133	0.976377
cg23617514	-0.0067789	0.00525992	0.200129
cg23617530	-0.0110786	0.00558379	0.0496955
cg23617583	-0.00679367	0.00459558	0.142133
cg23617640	-0.00225941	0.00377508	0.55071
cg23617643	-0.00353091	0.00329245	0.285834
cg23617644	-0.00250784	0.00442719	0.572212
cg23617676	0.00135542	0.00220449	0.539905
cg23617716	0.00968224	0.00854557	0.259628
cg23617760	-0.000573692	0.00662131	0.93111
cg23617770	0.00343165	0.00544559	0.529866
cg23617848	0.00538037	0.00714842	0.45323
cg23617855	-0.003785	0.00437649	0.38897
cg23617938	-0.0103079	0.0067644	0.130368
cg23617947	0.00042373	0.000947512	0.655592
cg23618091	0.00835091	0.00495131	0.094463
cg23618124	0.00993261	0.00673225	0.142917
cg23618156	0.00335976	0.0058171	0.564716
cg23618163	0.000381686	0.00523482	0.942005
cg23618179	-0.00426543	0.00598726	0.477688
cg23618218	0.00382362	0.00376353	0.311836
cg23618269	-0.000898937	0.000894396	0.317027
cg23618323	0.000230998	0.000899909	0.797888
cg23618344	0.00380436	0.00203854	0.0646273
cg23618378	-0.000876099	0.00540484	0.871523
cg23618440	0.00113062	0.00379859	0.766528
cg23618477	-0.00292776	0.00677499	0.666469
cg23618580	-0.00614921	0.00610225	0.315773
cg23618588	0.00646733	0.00997983	0.518286
cg23618595	0.00461254	0.00365241	0.209257
cg23618632	-0.00305636	0.00422323	0.470757
cg23618638	0.00220826	0.00179888	0.222182
cg23618658	-0.00347229	0.00121958	0.00524913
cg23618713	-0.0596735	0.0403755	0.142224
cg23618822	0.00433447	0.00752387	0.565706
cg23618830	-0.000113023	0.00168515	0.946646
cg23618840	-0.00139623	0.00372225	0.708292
cg23619079	-0.00570153	0.00588951	0.335089
cg23619084	-0.00478611	0.00397698	0.231338
cg23619095	0.00461486	0.00614247	0.454046
cg23619100	-0.00195953	0.00340063	0.56562
cg23619144	0.00561614	0.00411806	0.175371
cg23619147	-0.00160155	0.00389979	0.682095
cg23619217	-2.40038e-05	0.00309098	0.993818
cg23619289	-0.00900708	0.0046718	0.0563909
cg23619332	0.000566898	0.00177423	0.749929
cg23619338	0.00920883	0.0092408	0.321135
cg23619346	-0.0190215	0.0125434	0.132222
cg23619357	-0.00120876	0.00121442	0.321719
cg23619365	0.000707239	0.00538372	0.895721
cg23619370	-0.0124291	0.00761111	0.105272
cg23619399	0.00119993	0.00261297	0.646965
cg23619421	-0.00845321	0.00419344	0.0462129
cg23619431	0.00372182	0.00322715	0.251248
cg23619461	-0.00726835	0.00848014	0.393218
cg23619522	-0.00519537	0.00455204	0.256168
cg23619567	-0.00994903	0.0073349	0.177701
cg23619575	0.00939757	0.00569481	0.101704
cg23619577	-0.0165194	0.00777898	0.0359052
cg23619591	0.000896054	0.00221051	0.685986
cg23619605	0.000919844	0.00708277	0.896902
cg23619753	0.00184055	0.00405305	0.650625
cg23619769	-0.00271801	0.00233763	0.247414
cg23619824	-0.0143036	0.00447594	0.00181291
cg23619910	0.00248937	0.00816197	0.760935
cg23619936	0.000723197	0.00662579	0.91328
cg23619961	0.0127806	0.00798167	0.112141
cg23620032	-0.000753123	0.00497121	0.879856
cg23620047	-0.0028686	0.00340513	0.401341
cg23620049	-0.011042	0.00377329	0.00415348
cg23620052	-0.00449657	0.00355498	0.208545
cg23620076	0.0025649	0.00310568	0.410631
cg23620160	0.00931599	0.00631528	0.142978
cg23620184	0.00947616	0.00407933	0.0219868
cg23620201	-0.00519518	0.00480923	0.282351
cg23620228	0.000722167	0.0015311	0.638083
cg23620236	-0.00305528	0.00909917	0.737668
cg23620279	-0.00102616	0.00203594	0.615236
cg23620282	0.0129636	0.00991138	0.193567
cg23620315	0.00544246	0.0106436	0.610123
cg23620340	0.00179528	0.00164504	0.277468
cg23620343	0.000110086	0.00684712	0.987201
cg23620405	0.00137269	0.00286121	0.632334
cg23620622	0.000959434	0.00153687	0.533714
cg23620639	0.00201814	0.00419648	0.631517
cg23620684	0.000390582	0.00310953	0.900267
cg23620710	-0.000535548	0.00561646	0.924205
cg23620712	0.00112851	0.00211829	0.595264
cg23620775	-0.0038653	0.00365822	0.292965
cg23620822	0.00108295	0.00154775	0.48557
cg23620902	0.0138794	0.00822894	0.0944527
cg23620904	0.00170321	0.00370407	0.646535
cg23621013	0.00345526	0.00592259	0.560795
cg23621018	-0.00407937	0.00441735	0.357739
cg23621095	0.0116626	0.014551	0.424538
cg23621097	0.000193333	0.00749686	0.979472
cg23621112	0.00157214	0.00477794	0.742739
cg23621115	0.0107191	0.00567646	0.0615672
cg23621149	0.000477771	0.00422745	0.91022
cg23621155	-0.00194953	0.00363814	0.593118
cg23621158	0.000312405	0.00109038	0.775016
cg23621173	4.27577e-05	0.00649394	0.994758
cg23621205	-0.00171125	0.00324837	0.599374
cg23621212	-0.0014488	0.0049139	0.768664
cg23621222	0.00323657	0.0033556	0.336859
cg23621335	-0.00338746	0.00377396	0.37133
cg23621337	0.00272017	0.0032411	0.403104
cg23621350	-0.00121071	0.00385504	0.75406
cg23621365	-0.00415112	0.00494348	0.402857
cg23621418	-0.00652944	0.00326127	0.0476887
cg23621438	-0.00379781	0.00909248	0.676976
cg23621463	0.00267185	0.00535166	0.618578
cg23621496	-0.00242505	0.00362687	0.505104
cg23621517	0.00408435	0.00253643	0.110154
cg23621631	-0.00237677	0.00562795	0.673604
cg23621689	0.00325638	0.00394946	0.4114
cg23621729	-2.21616e-05	0.00120619	0.985374
cg23621766	-0.00704146	0.00369236	0.0590777
cg23621779	-0.00106345	0.00433736	0.806763
cg23621797	-0.0078524	0.00466056	0.0947995
cg23621817	0.00313415	0.00357628	0.382704
cg23621871	0.00835354	0.00760366	0.27429
cg23621912	-0.00108684	0.0088706	0.902706
cg23621929	0.00523894	0.00419234	0.214033
cg23621967	0.0153179	0.00900582	0.0917381
cg23622019	0.00784117	0.00869934	0.369335
cg23622026	-0.00452843	0.0061628	0.463997
cg23622047	0.00209212	0.0073364	0.776041
cg23622055	0.00811158	0.00547305	0.141123
cg23622121	2.0276e-05	0.00806779	0.997999
cg23622129	-0.0293031	0.0342508	0.394077
cg23622141	0.00365053	0.00343815	0.290623
cg23622162	-0.0109718	0.00573704	0.0583722
cg23622181	-0.00251641	0.00451248	0.578193
cg23622235	-0.0163341	0.00829309	0.0513527
cg23622299	-0.0110832	0.0169797	0.515266
cg23622322	0.00412016	0.00183061	0.0263565
cg23622345	0.0024586	0.00526805	0.641621
cg23622353	-0.0129805	0.00628615	0.0412371
cg23622369	-0.00317931	0.00287804	0.271666
cg23622402	0.0030115	0.00387093	0.438222
cg23622546	0.00166518	0.00283736	0.558468
cg23622616	-0.00482958	0.00495435	0.331752
cg23622633	0.00186242	0.00310877	0.550324
cg23622695	-0.000959104	0.00273726	0.726705
cg23622731	0.00186722	0.00207891	0.371019
cg23622893	-0.00301435	0.00728818	0.679962
cg23622913	0.000210047	0.00155975	0.893117
cg23623060	-0.0040978	0.006751	0.545086
cg23623107	-0.000952447	0.00157432	0.546409
cg23623142	-0.0036599	0.00276264	0.18794
cg23623214	0.000301932	0.00586099	0.959006
cg23623251	-0.00660682	0.0044305	0.138717
cg23623252	-0.0131356	0.0114243	0.252681
cg23623261	0.00649473	0.00673439	0.336917
cg23623270	-0.00088495	0.00459777	0.84772
cg23623294	-0.00215431	0.00327172	0.511591
cg23623312	0.000844875	0.00307031	0.783688
cg23623364	0.00339619	0.002728	0.215753
cg23623386	0.00589874	0.00296503	0.0490905
cg23623404	0.0045621	0.00558922	0.416101
cg23623451	-0.000994	0.00137447	0.471073
cg23623458	-0.00664253	0.00588431	0.261372
cg23623486	0.00110916	0.00121019	0.361365
cg23623502	0.000924411	0.000966485	0.340896
cg23623569	-0.00136545	0.00415763	0.743206
cg23623585	-0.00558949	0.00971312	0.566136
cg23623587	-0.00688754	0.00376421	0.0699476
cg23623622	-0.000137197	0.00297936	0.963353
cg23623625	-0.00539077	0.00650741	0.409203
cg23623647	0.00307582	0.00690729	0.656962
cg23623659	0.00560721	0.00956763	0.559014
cg23623667	-0.000876311	0.00329899	0.791012
cg23623681	0.00215121	0.00381285	0.573745
cg23623685	0.000708244	0.00909143	0.938045
cg23623697	-0.00233815	0.00415931	0.575139
cg23623714	-0.000984957	0.00216638	0.650237
cg23623781	-0.000438156	0.00335385	0.896292
cg23623803	0.0138864	0.00833115	0.0983475
cg23623824	2.98187e-05	0.00503044	0.995281
cg23623828	0.00621038	0.00381935	0.106754
cg23623851	-0.00286067	0.00266203	0.284855
cg23623852	-0.00189002	0.00396145	0.634218
cg23623860	0.000290574	0.00419719	0.944929
cg23623863	0.00987388	0.00849785	0.247735
cg23623881	-0.00322989	0.00442942	0.467408
cg23623882	-0.00271881	0.00735928	0.712497
cg23623906	0.000641007	0.00293956	0.827778
cg23623989	0.007396	0.0150309	0.623645
cg23624008	-0.00274771	0.00337609	0.417446
cg23624016	-0.00859732	0.00372897	0.0229771
cg23624095	0.00461209	0.00494211	0.352713
cg23624133	0.000630835	0.00476834	0.894987
cg23624206	0.00466415	0.00974395	0.633106
cg23624245	-0.0033793	0.00656281	0.607626
cg23624281	0.00506159	0.00519085	0.331613
cg23624321	0.00117957	0.00292741	0.687762
cg23624401	0.000111301	0.00209247	0.957674
cg23624441	-0.00240761	0.0175863	0.891353
cg23624444	-0.016056	0.0089927	0.0768952
cg23624452	0.00601695	0.0026154	0.0232666
cg23624589	-0.00129857	0.00619037	0.834227
cg23624620	0.0023038	0.00633248	0.716688
cg23624621	0.000627534	0.00735806	0.932187
cg23624636	0.00719096	0.00615241	0.244964
cg23624641	-0.00379367	0.00365441	0.301457
cg23624671	0.000877357	0.00129124	0.498243
cg23624705	0.00200083	0.00394816	0.613309
cg23624713	0.00250209	0.00854524	0.770213
cg23624723	-0.000714101	0.00159519	0.655263
cg23624725	-0.00219829	0.00174756	0.211038
cg23624808	-0.011912	0.00493255	0.0173546
cg23624822	0.00433433	0.00394425	0.274169
cg23624837	0.00271535	0.00313862	0.388811
cg23624926	0.00321901	0.00560781	0.567104
cg23624929	0.00357375	0.00823546	0.665162
cg23624957	0.00371029	0.00192203	0.0560848
cg23625087	0.000542741	0.00644812	0.933071
cg23625106	0.00613038	0.00357965	0.0895595
cg23625162	0.00207846	0.00379633	0.585131
cg23625207	0.00084269	0.000943928	0.373906
cg23625230	0.00856606	0.00605451	0.159895
cg23625250	-0.00155552	0.00372629	0.677153
cg23625257	0.0049183	0.0047934	0.307075
cg23625378	0.00612659	0.00598267	0.308016
cg23625388	0.0105213	0.0205784	0.610162
cg23625390	0.0022439	0.00386406	0.562603
cg23625422	-0.0125481	0.0137862	0.364677
cg23625431	-0.00163732	0.00425026	0.700799
cg23625458	0.00207152	0.00369321	0.575987
cg23625466	-0.00147572	0.00492138	0.764841
cg23625514	-0.00367302	0.00665731	0.582234
cg23625592	-0.00200075	0.00408476	0.625228
cg23625620	0.00298352	0.00636044	0.639928
cg23625628	-0.000646881	0.00531525	0.903353
cg23625660	-0.00390749	0.00243274	0.111044
cg23625695	-0.00211856	0.00358866	0.556147
cg23625715	-0.000597514	0.00148361	0.687905
cg23625728	-0.00758401	0.0110034	0.492095
cg23625749	-0.00243549	0.00444735	0.585038
cg23625761	0.00630799	0.00438393	0.15297
cg23625770	0.00179886	0.00529377	0.734638
cg23625800	-0.00819022	0.00899191	0.364334
cg23625823	-0.00546326	0.00777315	0.483616
cg23625870	-0.00610006	0.00217997	0.00605127
cg23625931	0.00111935	0.00120522	0.355015
cg23626039	0.00110669	0.00625289	0.859837
cg23626122	0.00346433	0.00243737	0.157996
cg23626131	0.00609767	0.00461571	0.189172
cg23626155	0.00382153	0.00935989	0.683842
cg23626200	0.00587618	0.00855176	0.49342
cg23626371	0.00151678	0.00116799	0.196739
cg23626438	0.00237632	0.0037724	0.530029
cg23626475	-0.000518214	0.00536542	0.923229
cg23626546	-0.0044965	0.00614483	0.465847
cg23626617	0.0107142	0.00546641	0.0524783
cg23626670	-0.00819204	0.00749793	0.276926
cg23626683	-0.00354317	0.00516317	0.49398
cg23626733	-0.000543029	0.00635785	0.932087
cg23626762	-0.0022643	0.00351656	0.520959
cg23626763	-0.00102545	0.00726926	0.888071
cg23626798	0.0105452	0.00587395	0.0753097
cg23626862	-0.0106263	0.00880203	0.229876
cg23626881	-0.0059667	0.00547405	0.278054
cg23626890	-0.0205927	0.0096745	0.0354825
cg23626895	-0.00982339	0.00351403	0.00609952
cg23626908	0.00419311	0.00477962	0.382207
cg23626986	0.00370441	0.00582402	0.526038
cg23627022	0.00537796	0.0034154	0.118165
cg23627038	0.00135343	0.00476563	0.776936
cg23627040	-0.0223002	0.0103137	0.0327304
cg23627057	-0.000290803	0.00278438	0.917007
cg23627060	-0.00050587	0.00245101	0.836859
cg23627062	-0.00297995	0.00976624	0.760835
cg23627076	0.00127955	0.00397952	0.748404
cg23627083	-0.00778109	0.00854848	0.364655
cg23627134	-0.00627408	0.00385659	0.10658
cg23627145	-0.0131374	0.00693131	0.06062
cg23627149	-0.00143813	0.00234182	0.540391
cg23627169	0.00114981	0.00472429	0.808155
cg23627246	-0.0199613	0.008661	0.0230245
cg23627248	0.00243786	0.00149624	0.106054
cg23627301	0.00742148	0.0120521	0.539286
cg23627350	0.00478139	0.0036378	0.191409
cg23627353	-0.00278458	0.00913957	0.761181
cg23627354	-0.0143002	0.0112007	0.204341
cg23627436	-0.00744894	0.00502256	0.140858
cg23627444	-0.00131337	0.00278642	0.638309
cg23627448	-0.00256145	0.00824083	0.756513
cg23627460	0.000195744	0.00318209	0.951059
cg23627475	0.0113408	0.00826482	0.172749
cg23627503	0.0033103	0.00338151	0.329719
cg23627550	0.00530669	0.0141251	0.707857
cg23627553	0.002944	0.00724114	0.685103
cg23627585	-0.00254094	0.00191113	0.18637
cg23627620	-5.44093e-06	0.00201742	0.997853
cg23627623	0.0211379	0.0119061	0.0785506
cg23627629	0.00987525	0.00802264	0.22093
cg23627828	0.0186657	0.00794157	0.0205041
cg23627888	0.00347214	0.00313389	0.270265
cg23627908	0.00400184	0.00339915	0.24157
cg23627909	-0.000490494	0.000962741	0.611421
cg23627931	-0.00194978	0.00335284	0.562051
cg23627938	-0.00493144	0.00434507	0.25882
cg23627980	-0.00037689	0.00411795	0.92724
cg23627990	-0.0105233	0.00986327	0.288305
cg23628010	0.00312153	0.00430017	0.469409
cg23628077	-0.00639947	0.00397745	0.110445
cg23628099	-0.00305052	0.00942093	0.746692
cg23628117	0.00151578	0.0058532	0.796137
cg23628151	7.34898e-05	0.00318072	0.981608
cg23628154	-0.000119309	0.00307647	0.969134
cg23628182	0.000668042	0.00650143	0.918343
cg23628223	0.00785442	0.00404726	0.0548112
cg23628232	0.0023407	0.00189911	0.220334
cg23628240	0.000680799	0.00117177	0.562409
cg23628276	-0.00285683	0.00300892	0.344435
cg23628297	-0.00617939	0.00747596	0.41024
cg23628337	0.0138538	0.0111327	0.215939
cg23628350	-0.000649492	0.00574448	0.910182
cg23628404	0.000640794	0.00447276	0.886338
cg23628411	0.0235786	0.00968422	0.0164813
cg23628437	-0.00790649	0.00556937	0.15849
cg23628442	0.00144724	0.00333249	0.664919
cg23628478	-0.00421039	0.00652991	0.520385
cg23628489	-0.00508582	0.00273688	0.0657583
cg23628563	-0.00193052	0.00747646	0.796716
cg23628649	-0.000712522	0.0050072	0.887099
cg23628657	0.0137814	0.0100191	0.171721
cg23628681	-0.0051406	0.00683312	0.453445
cg23628684	0.00164823	0.00192687	0.39416
cg23628720	-0.00168832	0.00288116	0.559064
cg23628721	-0.0145153	0.00781429	0.0658618
cg23628760	-0.00189818	0.00349452	0.588081
cg23628855	-0.00425615	0.00598692	0.478619
cg23628888	0.00122554	0.00355036	0.7306
cg23628914	0.0130057	0.00772408	0.0950085
cg23628968	-0.000379492	0.00126947	0.765542
cg23628985	-0.0144769	0.00701606	0.0413873
cg23629029	0.00158663	0.00229044	0.48992
cg23629032	8.88088e-05	0.00544172	0.987008
cg23629140	-0.00489155	0.00362477	0.179905
cg23629144	0.000333851	0.00516484	0.948576
cg23629149	-0.0068508	0.00917456	0.456799
cg23629150	0.00159148	0.0104713	0.879472
cg23629166	-0.00270531	0.00634121	0.670472
cg23629183	0.00141688	0.00111048	0.204626
cg23629187	0.00078574	0.015915	0.960712
cg23629221	-0.00266865	0.00309348	0.390163
cg23629226	0.00182669	0.00587745	0.756534
cg23629264	-0.000964034	0.00659934	0.884121
cg23629366	0.00516958	0.00306062	0.0939898
cg23629393	0.0035035	0.00596295	0.55802
cg23629415	-9.29072e-05	0.00144018	0.948679
cg23629496	0.0389207	0.0356863	0.277775
cg23629499	-0.00715503	0.00501365	0.15633
cg23629561	-0.00515289	0.00432577	0.236091
cg23629685	-0.00561325	0.00454724	0.219627
cg23629707	-0.000854729	0.00446498	0.848536
cg23629722	-0.00268991	0.00451156	0.552228
cg23629724	0.008361	0.00427082	0.0527524
cg23629754	0.0034332	0.00620114	0.580929
cg23629775	-0.00327109	0.00323914	0.314738
cg23629792	0.0026825	0.00439349	0.542726
cg23629795	0.00118338	0.00432556	0.784912
cg23629809	0.0202229	0.0196534	0.305709
cg23629820	0.0205861	0.0277577	0.45986
cg23629871	-0.000175882	0.00539002	0.974027
cg23629910	-0.00349275	0.010458	0.739019
cg23629913	-0.00455472	0.00508997	0.37279
cg23629929	-0.000104161	0.00810376	0.989768
cg23629935	-0.00535891	0.00314263	0.0909234
cg23629959	-0.00398809	0.0064786	0.539421
cg23629998	-0.000490745	0.00121834	0.687864
cg23630078	-0.000976184	0.00145597	0.503939
cg23630106	-0.012142	0.00734932	0.10131
cg23630110	0.0010842	0.00351828	0.758531
cg23630124	0.00594333	0.00629371	0.347034
cg23630131	0.00803906	0.0081496	0.326045
cg23630136	0.012861	0.0127435	0.315044
cg23630145	0.00503208	0.00311253	0.108753
cg23630158	0.00196588	0.00194928	0.31538
cg23630248	0.0031552	0.006432	0.624706
cg23630250	0.000192005	0.00361784	0.957769
cg23630256	0.00243684	0.00542481	0.654153
cg23630268	-0.00298537	0.0036307	0.412677
cg23630276	-0.00500878	0.00581671	0.391022
cg23630304	0.00191687	0.00633221	0.762666
cg23630380	0.0102029	0.00491317	0.0401218
cg23630423	-0.00399516	0.00214994	0.0657575
cg23630430	0.00298837	0.00342251	0.38445
cg23630442	-0.00379734	0.0036934	0.306098
cg23630443	-0.000414248	0.00673412	0.951059
cg23630452	-0.0101463	0.00469285	0.0327397
cg23630568	0.00237051	0.00568255	0.677363
cg23630593	-0.00254606	0.00499488	0.611241
cg23630655	0.00685515	0.00771289	0.37602
cg23630659	0.0157459	0.00551768	0.00514881
cg23630741	-0.000536466	0.00311017	0.863365
cg23630758	0.00238148	0.00356741	0.505784
cg23630798	0.000190394	0.00438435	0.965439
cg23630813	-0.00325056	0.00303998	0.287247
cg23630869	-0.000156895	0.0136938	0.990879
cg23630873	-0.000307082	0.00139287	0.825909
cg23630878	-0.0108233	0.0104725	0.3036
cg23630919	0.000381056	0.00094598	0.687852
cg23630926	0.00046514	0.00483052	0.923461
cg23630954	-0.000521329	0.00169715	0.759277
cg23630973	-0.00203741	0.00495651	0.681816
cg23630981	-0.000583791	0.00315494	0.853532
cg23630991	-0.00235819	0.00382383	0.538678
cg23631062	-0.000601374	0.00225504	0.790205
cg23631070	0.00495212	0.00698834	0.480029
cg23631211	-0.00622938	0.00650771	0.340513
cg23631229	0.00730941	0.00732408	0.320432
cg23631312	0.0132622	0.00999043	0.187046
cg23631321	0.0088798	0.00788747	0.262652
cg23631322	-0.00766565	0.00503522	0.130726
cg23631370	0.0102127	0.00574866	0.0783611
cg23631385	0.00572643	0.00313362	0.0702996
cg23631465	-0.00252573	0.00630081	0.689288
cg23631538	-0.00326349	0.00613851	0.596027
cg23631556	0.000210316	0.0034739	0.951832
cg23631578	0.00887358	0.00637141	0.166464
cg23631669	-0.00788253	0.0119817	0.511964
cg23631759	-0.00491601	0.00675175	0.468066
cg23631777	-0.0120029	0.00896395	0.183277
cg23631842	-0.00127187	0.00149428	0.396498
cg23631857	0.00275109	0.00549438	0.617558
cg23631876	0.00274692	0.0113606	0.809383
cg23631909	-0.0033934	0.00669891	0.61346
cg23631930	-0.0013542	0.00565049	0.811031
cg23631932	-0.00932717	0.00522242	0.0768078
cg23632013	0.00793343	0.00928877	0.394879
cg23632029	-0.00201355	0.00386775	0.603674
cg23632096	-0.0027151	0.00318955	0.396448
cg23632109	-0.00312186	0.00274525	0.257887
cg23632178	-0.00627756	0.0089828	0.486099
cg23632223	0.000112263	0.00782398	0.988577
cg23632237	0.0108819	0.00810807	0.182277
cg23632333	-0.0141511	0.00529456	0.0086466
cg23632389	0.000440359	0.00114579	0.701465
cg23632393	0.00751182	0.00659256	0.256951
cg23632415	-0.0031368	0.00522653	0.549606
cg23632416	-0.00542899	0.0102226	0.596416
cg23632432	0.00216132	0.00450267	0.632157
cg23632471	-0.000507908	0.00200301	0.800291
cg23632513	-0.00648271	0.00377139	0.0883925
cg23632528	0.00481582	0.00378766	0.206202
cg23632529	-0.000117148	0.00187221	0.950219
cg23632539	-0.00351469	0.00667535	0.59957
cg23632580	-0.000513049	0.00434153	0.906143
cg23632656	-0.00304871	0.0102011	0.765599
cg23632744	-0.00288249	0.00313939	0.360503
cg23632752	-0.0020622	0.00245754	0.403183
cg23632791	0.0053955	0.00747679	0.472024
cg23632813	0.00297718	0.00390018	0.446863
cg23632840	0.000931704	0.0013691	0.497579
cg23632849	-3.54433e-05	0.00539155	0.994767
cg23632863	6.77136e-05	0.00341388	0.98421
cg23632875	-0.00104769	0.00154243	0.498383
cg23632900	-0.00151241	0.00356307	0.672038
cg23632906	0.00325107	0.0104096	0.755383
cg23632924	3.5778e-05	0.00318295	0.991052
cg23632979	-0.00126298	0.00116327	0.279935
cg23632984	0.00784483	0.00661229	0.237975
cg23632985	-0.0014324	0.00370593	0.699848
cg23632995	0.00125633	0.00516629	0.808312
cg23633010	-0.000694232	0.00222678	0.755799
cg23633026	0.051015	0.0519964	0.328645
cg23633028	0.00390705	0.00590345	0.509443
cg23633158	0.00290218	0.00548802	0.597977
cg23633210	0.00424629	0.00857414	0.621398
cg23633330	-0.00658595	0.00545635	0.229965
cg23633404	0.00129367	0.00420782	0.759077
cg23633413	-0.00477285	0.00304821	0.120219
cg23633452	-0.000676986	0.00487532	0.88981
cg23633526	-0.0026249	0.00164173	0.112668
cg23633543	-0.00128757	0.00121992	0.29349
cg23633547	0.0190976	0.0180163	0.291415
cg23633556	-0.00251777	0.0041571	0.545969
cg23633568	-0.00199303	0.00369073	0.590263
cg23633624	-0.00108333	0.00138303	0.435102
cg23633626	-0.000124299	0.000973938	0.898675
cg23633635	8.43631e-05	0.00187895	0.964268
cg23633671	0.000932485	0.00711265	0.895929
cg23633679	-0.000252587	0.00136896	0.853947
cg23633700	0.00257226	0.00738763	0.728354
cg23633802	-0.000176829	0.00743744	0.981074
cg23633856	0.00711617	0.0155998	0.649151
cg23633860	-0.00466342	0.00307983	0.132797
cg23633905	-0.00144208	0.00426243	0.735754
cg23633937	0.00559394	0.00334475	0.0972262
cg23634025	-0.00524193	0.00862028	0.544357
cg23634079	-0.0103569	0.0320164	0.746931
cg23634124	0.00223153	0.00316319	0.481984
cg23634177	0.0043842	0.0044006	0.321265
cg23634185	-0.0112168	0.00815049	0.171502
cg23634193	0.00106388	0.0029694	0.720807
cg23634200	-0.00178674	0.00303849	0.557693
cg23634251	8.9073e-05	0.00571291	0.987588
cg23634268	0.00218111	0.00320654	0.497777
cg23634271	-0.00033068	0.00109469	0.763155
cg23634322	0.00194801	0.0068568	0.776859
cg23634348	-0.00924644	0.00685189	0.179907
cg23634395	-0.0010649	0.00344887	0.758071
cg23634412	0.0010135	0.00474304	0.831184
cg23634413	-0.00854158	0.00407591	0.0383685
cg23634417	-0.00169189	0.00140324	0.230473
cg23634451	0.00550789	0.00562014	0.329186
cg23634459	0.00126465	0.00207734	0.5439
cg23634476	0.00503338	0.00949105	0.596934
cg23634495	0.00170473	0.00327482	0.603703
cg23634532	-0.0055955	0.00532573	0.29568
cg23634547	-0.0013452	0.00113253	0.237429
cg23634554	0.00284905	0.00406125	0.484433
cg23634559	0.00172164	0.00352393	0.62611
cg23634560	-0.00192494	0.00472949	0.684779
cg23634566	0.000805449	0.00164613	0.625587
cg23634624	0.00652455	0.00608675	0.286057
cg23634678	0.000233409	0.00139503	0.867424
cg23634681	0.00619341	0.00482045	0.201506
cg23634760	-0.0012298	0.00453833	0.786904
cg23634769	-0.000105437	0.0034124	0.975406
cg23634829	-0.00305734	0.00185362	0.101871
cg23634839	0.00471276	0.00880181	0.593414
cg23634928	-0.000393585	0.0056698	0.944781
cg23634952	-0.00389687	0.00502041	0.439264
cg23635060	0.000376982	0.00120413	0.754806
cg23635094	0.0227675	0.00863726	0.0095797
cg23635168	0.000301013	0.00234609	0.898138
cg23635206	0.0132355	0.00954515	0.168311
cg23635275	0.00606388	0.00800361	0.450256
cg23635355	0.000768396	0.0023344	0.742648
cg23635374	-0.00185016	0.00466995	0.692723
cg23635425	0.00296172	0.00575499	0.607822
cg23635429	7.24428e-05	0.00126163	0.954313
cg23635525	0.0160173	0.0187527	0.394855
cg23635529	-0.00272702	0.0038902	0.484759
cg23635546	0.00404252	0.00348331	0.248297
cg23635560	0.00534788	0.00476875	0.264498
cg23635570	0.00185342	0.00199999	0.356068
cg23635580	0.0014033	0.0015028	0.35242
cg23635599	0.00222829	0.00280936	0.429359
cg23635663	0.001287	0.00130488	0.326111
cg23635694	0.00434209	0.00325237	0.184566
cg23635728	-0.00269687	0.00635406	0.672064
cg23635789	-0.00041062	0.00502988	0.935082
cg23635823	-0.00499386	0.0175137	0.776064
cg23635883	-0.000175645	0.00130185	0.892918
cg23635910	-0.0188762	0.0249378	0.450679
cg23635935	0.0193013	0.0174474	0.270985
cg23636055	0.00107621	0.00600167	0.858012
cg23636097	-0.00320179	0.0110927	0.773391
cg23636099	-0.00339263	0.00456698	0.459121
cg23636162	-0.000944563	0.00355386	0.790893
cg23636267	0.00837745	0.00599609	0.16513
cg23636324	9.21927e-05	0.00125484	0.941563
cg23636331	0.00022189	0.00318865	0.944646
cg23636375	0.00695564	0.00595677	0.245413
cg23636419	0.00032584	0.000949392	0.732084
cg23636481	-0.000441822	0.0044209	0.920571
cg23636568	-0.000946621	0.00413776	0.81946
cg23636606	-0.00024553	0.00152795	0.872626
cg23636611	-0.00712598	0.00974489	0.466152
cg23636623	0.00441441	0.00563505	0.435055
cg23636657	0.00165558	0.00748188	0.825279
cg23636682	-0.000701767	0.00136368	0.607838
cg23636741	-0.000813622	0.00333534	0.807724
cg23636782	-1.63853e-06	0.00115832	0.998874
cg23636833	-0.0413748	0.0111414	0.000320204
cg23636855	-0.00500572	0.00552495	0.36687
cg23636941	0.00458989	0.00499564	0.360186
cg23636949	0.00337451	0.00389947	0.388682
cg23636994	0.000743291	0.00153078	0.628226
cg23637004	0.00195718	0.00580677	0.736708
cg23637008	0.00835451	0.00579514	0.152194
cg23637056	-0.00245806	0.00489093	0.61625
cg23637093	-0.000831385	0.00477333	0.862044
cg23637124	-0.000801181	0.000913172	0.382169
cg23637151	-0.00537246	0.00443772	0.228584
cg23637152	-0.00312864	0.00625419	0.617882
cg23637155	0.000857316	0.00298463	0.774456
cg23637166	0.00114159	0.00113939	0.318538
cg23637167	0.0157093	0.00518136	0.00301976
cg23637233	7.77175e-05	0.00651271	0.9905
cg23637327	0.00645459	0.00378554	0.0909548
cg23637349	-0.00524022	0.00718814	0.467518
cg23637354	0.0027097	0.00523838	0.605982
cg23637356	-0.00300282	0.00687589	0.663157
cg23637372	0.000392052	0.00123688	0.751858
cg23637385	0.000113495	0.00198827	0.954581
cg23637396	0.00595504	0.00864869	0.492531
cg23637481	0.00137282	0.00439122	0.755144
cg23637494	0.00289953	0.00238032	0.225736
cg23637605	0.00700897	0.00686324	0.309345
cg23637607	-0.000251839	0.00483097	0.958518
cg23637624	-0.00170106	0.00567992	0.765124
cg23637652	0.00864123	0.0191279	0.652315
cg23637791	0.000644545	0.00108149	0.552391
cg23637803	0.00204491	0.00431163	0.636224
cg23637907	-0.00122809	0.00202392	0.545221
cg23637943	-0.0018818	0.00237473	0.429787
cg23638042	-0.0090545	0.0118489	0.446378
cg23638048	0.0101535	0.0114623	0.377612
cg23638049	0.000736151	0.00168057	0.662204
cg23638070	9.00943e-05	0.00717695	0.990007
cg23638096	0.000739347	0.00352205	0.834112
cg23638107	0.01084	0.00639105	0.0926417
cg23638122	0.00741874	0.00472087	0.118893
cg23638139	0.000764661	0.00320513	0.811872
cg23638224	0.00693461	0.00310656	0.0275878
cg23638226	-0.00244416	0.00931275	0.793454
cg23638239	-0.00563115	0.00427716	0.190673
cg23638252	-0.00234315	0.00551401	0.671692
cg23638272	0.006037	0.00582352	0.302129
cg23638308	0.00121783	0.0102783	0.905896
cg23638358	0.00564481	0.00824624	0.495054
cg23638399	-0.00579039	0.00403998	0.154566
cg23638455	0.0130015	0.0381359	0.733798
cg23638470	-0.000153683	0.00365018	0.966492
cg23638518	0.024679	0.0105883	0.0215546
cg23638556	0.00272939	0.00880411	0.757127
cg23638624	0.00970666	0.0048473	0.0476484
cg23638640	-0.0116894	0.0100637	0.247889
cg23638660	-0.00681094	0.0051065	0.184982
cg23638668	-0.00068342	0.00495243	0.890491
cg23638686	-0.00609371	0.00290528	0.0382028
cg23638718	-0.00917308	0.00646932	0.158986
cg23638757	-0.00447279	0.0095567	0.640675
cg23638766	0.00434257	0.00403747	0.284432
cg23638845	0.000287885	0.00339989	0.932671
cg23638849	0.00235522	0.00516404	0.649215
cg23638871	0.00536968	0.00676863	0.42927
cg23638872	0.00159279	0.00168372	0.346186
cg23638947	0.00354048	0.0033132	0.287549
cg23639019	0.00420515	0.00340554	0.219491
cg23639038	0.000645673	0.00491708	0.895764
cg23639055	0.000171354	0.00322369	0.957704
cg23639072	-0.00802993	0.0053674	0.137452
cg23639120	-0.00455933	0.00338217	0.180363
cg23639122	0.0036253	0.00319372	0.258743
cg23639125	-0.000878145	0.00461945	0.849577
cg23639134	-0.000110339	0.00399297	0.978004
cg23639176	-0.00154779	0.0066266	0.815743
cg23639179	0.0128071	0.00971755	0.190213
cg23639196	-0.00260277	0.00203712	0.204006
cg23639257	0.000324028	0.00127146	0.799308
cg23639368	0.00492915	0.00425584	0.249243
cg23639374	0.000319202	0.0017502	0.855614
cg23639399	0.000379507	0.001084	0.726922
cg23639412	0.000396827	0.00156124	0.799827
cg23639433	-0.0115811	0.00729491	0.115204
cg23639440	0.000439104	0.00364753	0.904395
cg23639499	-0.0131451	0.00765977	0.0889053
cg23639541	0.00397792	0.00334108	0.236325
cg23639565	-0.00817323	0.00596781	0.173566
cg23639642	-0.00271769	0.00345008	0.432525
cg23639660	-0.00204959	0.00794579	0.796921
cg23639692	0.000916821	0.00907759	0.919732
cg23639734	0.0280838	0.00946103	0.00366202
cg23639762	0.00379879	0.00466106	0.416799
cg23639773	0.00242415	0.00879744	0.7834
cg23639784	0.00265537	0.00490219	0.589122
cg23639841	0.00348478	0.00316635	0.273445
cg23639857	0.000667868	0.00533902	0.900675
cg23639871	0.00891419	0.00711662	0.212965
cg23639876	-0.00993944	0.00460817	0.0331497
cg23639898	-0.00356101	0.00498221	0.476254
cg23639917	0.00236674	0.00142011	0.0983908
cg23639922	-0.00145663	0.0010191	0.155696
cg23639962	0.000959775	0.00565197	0.865464
cg23639989	-0.000284281	0.00179658	0.874557
cg23639996	-0.00475633	0.00638676	0.458003
cg23640002	-0.00235068	0.0047375	0.620736
cg23640019	-0.00167973	0.00116171	0.150996
cg23640092	-0.000456343	0.00103917	0.661406
cg23640193	0.00174907	0.0036063	0.628622
cg23640231	-0.0065977	0.0060645	0.278965
cg23640300	0.00163821	0.00294795	0.579515
cg23640316	-0.00795581	0.00612758	0.19683
cg23640339	-0.00215374	0.00231709	0.354629
cg23640402	-0.00492393	0.0116126	0.672368
cg23640411	-0.0017006	0.00399376	0.671061
cg23640500	-0.0101181	0.00629729	0.110928
cg23640575	0.000305595	0.00442646	0.945082
cg23640587	-0.0142102	0.0072977	0.0540115
cg23640615	-0.000514426	0.00337566	0.879151
cg23640625	0.000113396	0.00276584	0.96737
cg23640664	-0.00187951	0.00343426	0.585274
cg23640703	-0.00162891	0.00302405	0.591197
cg23640738	0.000730618	0.00346678	0.833467
cg23640790	-0.00158081	0.00127111	0.216228
cg23640802	0.000408693	0.0029003	0.888191
cg23640832	0.00200794	0.00511195	0.695218
cg23640862	-0.00119808	0.003078	0.697838
cg23640897	-0.000796797	0.00148133	0.591718
cg23640903	-0.000386638	0.00189192	0.838441
cg23640925	0.00335185	0.00890896	0.707455
cg23640929	0.00229048	0.00448603	0.610651
cg23640944	-0.00201194	0.00475308	0.672894
cg23640964	0.0152866	0.0130656	0.244489
cg23641032	0.0176832	0.0122728	0.152417
cg23641051	0.000852013	0.00323707	0.792876
cg23641108	-0.0226468	0.00833189	0.00761082
cg23641117	-0.00389522	0.0131947	0.768379
cg23641145	-0.00152279	0.00188071	0.419836
cg23641201	0.00719831	0.00808664	0.375294
cg23641231	0.000529526	0.00561033	0.924973
cg23641237	-0.00151206	0.00590536	0.798383
cg23641264	0.0131141	0.00893645	0.145047
cg23641267	0.00374935	0.00538187	0.487457
cg23641283	-0.000247192	0.00386463	0.949114
cg23641305	0.00300078	0.00734382	0.683604
cg23641315	-0.00356583	0.00340383	0.297082
cg23641319	-0.00120352	0.00355266	0.735421
cg23641366	0.00155139	0.00334184	0.643382
cg23641400	-0.00587866	0.00649996	0.367717
cg23641441	-0.0111729	0.00688511	0.107453
cg23641484	-0.000946057	0.0133039	0.943436
cg23641514	0.0067181	0.00886648	0.450224
cg23641560	0.00248984	0.00359095	0.489516
cg23641597	0.0010842	0.00402058	0.787915
cg23641635	0.0063715	0.00568537	0.26482
cg23641658	0.000919949	0.00710378	0.897193
cg23641672	-0.00558167	0.00206386	0.00790929
cg23641674	0.00992313	0.00495864	0.0477911
cg23641677	0.000520346	0.000987209	0.599175
cg23641682	-0.000752417	0.00158655	0.636247
cg23641707	0.000448745	0.00125988	0.722375
cg23641722	0.000619099	0.00326689	0.850039
cg23641748	-0.00484754	0.00346297	0.164331
cg23641767	0.00838676	0.00951737	0.380094
cg23641797	-0.00246915	0.0043194	0.56871
cg23641899	-0.00273266	0.00565781	0.630046
cg23641964	-0.00278621	0.00312988	0.375267
cg23642001	-0.00675643	0.00493295	0.173535
cg23642017	0.000693542	0.00420963	0.869437
cg23642047	0.00726549	0.00860327	0.400189
cg23642061	0.00319801	0.0034523	0.35626
cg23642078	0.000353195	0.00185795	0.849575
cg23642110	0.0124019	0.00694582	0.0768847
cg23642127	-0.0299665	0.0295856	0.313303
cg23642130	-0.000544419	0.00463212	0.90665
cg23642173	0.0016699	0.00550643	0.762252
cg23642200	0.000486307	0.000937214	0.604864
cg23642250	-0.00382132	0.0055244	0.490547
cg23642334	-0.00486541	0.00386075	0.210208
cg23642342	-0.00179905	0.00126494	0.157736
cg23642392	-0.00147655	0.00446058	0.741247
cg23642407	0.00172415	0.00279806	0.539016
cg23642446	-0.00486846	0.00372489	0.193887
cg23642587	0.000523079	0.00191526	0.785271
cg23642612	0.00336903	0.0075871	0.657865
cg23642632	-0.00191162	0.00462782	0.680345
cg23642651	0.00377359	0.00341852	0.272017
cg23642677	-0.0022479	0.00268194	0.403725
cg23642737	0.00783942	0.00661396	0.238414
cg23642747	0.00538717	0.00244458	0.0295901
cg23642766	0.00059807	0.00310093	0.847411
cg23642819	-0.00805867	0.00416078	0.055287
cg23642827	0.0111544	0.0128507	0.387249
cg23642833	0.00435662	0.0049045	0.376289
cg23642886	-0.00856129	0.00677809	0.209182
cg23642897	0.00564152	0.00700041	0.422018
cg23642951	-0.00208242	0.00394185	0.598347
cg23643035	-0.00253047	0.00302648	0.404874
cg23643100	0.00327639	0.00727417	0.653282
cg23643143	0.00792516	0.008341	0.344085
cg23643151	-0.00225633	0.00165797	0.176277
cg23643330	0.000594782	0.00091143	0.515364
cg23643343	-0.00650173	0.00765859	0.397723
cg23643360	0.000242906	0.00128656	0.850589
cg23643371	0.0144104	0.00851162	0.0932299
cg23643375	0.0426794	0.0302573	0.161149
cg23643431	0.00138608	0.00474082	0.770544
cg23643435	0.00844563	0.00814223	0.301848
cg23643450	0.0046273	0.00445281	0.300956
cg23643458	-0.00873012	0.00585034	0.138447
cg23643471	0.00117468	0.00118321	0.322951
cg23643493	-0.00180854	0.0053772	0.737248
cg23643501	-0.00232729	0.00558641	0.67777
cg23643507	0.0029055	0.00748951	0.698795
cg23643526	0.00907829	0.00611053	0.140173
cg23643529	0.000430631	0.00903613	0.962075
cg23643542	0.00159818	0.00458922	0.728308
cg23643568	0.00140534	0.00415495	0.735821
cg23643569	0.00211037	0.00884699	0.811897
cg23643693	-0.0254815	0.00992343	0.0115515
cg23643767	4.44032e-05	0.00228727	0.984546
cg23643814	-0.00405204	0.0119063	0.734247
cg23643927	0.0064488	0.0034561	0.0646693
cg23643951	-0.000477738	0.00387556	0.902115
cg23643973	-0.000868117	0.00289462	0.764804
cg23643980	-0.0102852	0.0124815	0.411671
cg23644005	-0.0029846	0.00256999	0.247979
cg23644045	-0.00319043	0.00313302	0.310718
cg23644066	0.000359409	0.00283748	0.899433
cg23644127	0.00248727	0.00136542	0.0711822
cg23644132	-0.00152743	0.00507463	0.763978
cg23644213	0.00160836	0.0010387	0.124338
cg23644242	-0.00597881	0.0152199	0.695193
cg23644271	0.0130473	0.00571711	0.0243697
cg23644389	-0.019699	0.00895515	0.0298798
cg23644405	-0.00568581	0.00434278	0.193127
cg23644437	0.00171557	0.00528711	0.746179
cg23644457	0.00145715	0.00402	0.717681
cg23644541	-0.00706304	0.00995385	0.47944
cg23644567	0.000813729	0.00334213	0.808082
cg23644589	0.00236971	0.0111875	0.832634
cg23644600	-0.00340282	0.00618713	0.583426
cg23644643	0.000139077	0.00157491	0.92979
cg23644680	0.01102	0.00633422	0.0846481
cg23644736	0.00929278	0.00761986	0.225199
cg23644795	0.0007635	0.0011035	0.49044
cg23644852	-0.000745836	0.00457918	0.87091
cg23644854	0.0076651	0.00347029	0.0292262
cg23644855	9.49119e-05	0.0014265	0.947071
cg23644879	0.000150116	0.00127983	0.906837
cg23644906	-0.000553929	0.00564297	0.921979
cg23644934	0.00792711	0.00467691	0.0928643
cg23644935	-0.00530679	0.00362984	0.146544
cg23644960	0.00370856	0.00304491	0.225802
cg23644968	0.00309792	0.00217455	0.157045
cg23644992	-9.50718e-05	0.00343583	0.977974
cg23645046	0.00706487	0.00477035	0.141415
cg23645091	-0.00941284	0.0100478	0.350875
cg23645095	0.0023629	0.00322864	0.465785
cg23645149	0.0116378	0.00744739	0.120952
cg23645199	-0.00100445	0.00177782	0.573209
cg23645210	-0.00151837	0.00289606	0.601114
cg23645239	0.0192256	0.0100075	0.0572587
cg23645261	-0.0104949	0.00768399	0.174734
cg23645302	0.00455657	0.00592737	0.443669
cg23645393	-0.00221726	0.0044004	0.615338
cg23645410	0.0163334	0.00546089	0.00342026
cg23645476	0.00023613	0.00186663	0.899562
cg23645479	9.44323e-05	0.00125047	0.939938
cg23645523	0.00477917	0.00331511	0.152196
cg23645541	0.00262477	0.00344229	0.44736
cg23645550	-0.000235455	0.00477111	0.960728
cg23645633	-0.0150899	0.00555958	0.0076948
cg23645639	-0.00275095	0.0021927	0.212238
cg23645648	0.000404308	0.00408546	0.921345
cg23645681	0.00230057	0.00270577	0.397002
cg23645768	-0.00522236	0.00626706	0.406447
cg23645798	-0.000844567	0.00288891	0.770561
cg23645822	-0.00310852	0.00470787	0.510429
cg23645885	-0.00313368	0.00377707	0.408496
cg23645889	-0.00660748	0.0039643	0.0983588
cg23645931	-0.000163939	0.00117763	0.889533
cg23645943	0.00110537	0.00276198	0.689764
cg23645969	-0.00128232	0.00165564	0.440255
cg23646044	-0.00482658	0.00760892	0.527158
cg23646059	-0.0212766	0.0154281	0.170617
cg23646109	0.00482094	0.0176646	0.785421
cg23646134	0.00361611	0.00311137	0.247614
cg23646155	-0.00383379	0.0046444	0.410863
cg23646167	-0.00378579	0.00313931	0.230386
cg23646212	-0.00108215	0.00314114	0.731109
cg23646220	0.00649276	0.00355226	0.0702438
cg23646228	-0.00863889	0.00648536	0.185545
cg23646235	0.00539283	0.00299145	0.0741166
cg23646337	0.00661229	0.00462336	0.155446
cg23646360	0.00549873	0.0121083	0.650614
cg23646367	0.00243987	0.00307642	0.429404
cg23646375	0.000794558	0.00471544	0.866493
cg23646468	-0.00203374	0.0109244	0.852652
cg23646572	-0.00119551	0.00342125	0.727418
cg23646614	-0.00771273	0.00797603	0.335633
cg23646776	0.00053636	0.00166851	0.74846
cg23646854	0.000511474	0.00435592	0.906737
cg23646856	-0.000753351	0.00146027	0.606943
cg23646866	0.000865844	0.00468127	0.853596
cg23646888	0.00073187	0.00387659	0.850597
cg23646894	0.00470988	0.00747944	0.530167
cg23647031	-0.000135785	0.00351749	0.969276
cg23647037	-0.00638743	0.00308295	0.0405752
cg23647073	0.00112279	0.00108851	0.304532
cg23647076	0.00149513	0.00987261	0.8799
cg23647086	0.000390875	0.00117465	0.73994
cg23647143	0.00162334	0.0124264	0.896297
cg23647157	0.00406763	0.00524703	0.43984
cg23647191	-0.00349154	0.00377385	0.356855
cg23647248	0.000169337	0.00400779	0.966373
cg23647264	0.000347851	0.00114732	0.76231
cg23647325	-0.00538036	0.00910419	0.555727
cg23647367	0.00345663	0.00361552	0.341104
cg23647410	0.00953896	0.00837317	0.257038
cg23647554	0.00162787	0.00681361	0.811609
cg23647616	-0.00349107	0.00666051	0.601214
cg23647640	0.00334427	0.00714653	0.640724
cg23647650	0.00191708	0.0046632	0.68178
cg23647671	0.0175247	0.0154014	0.257603
cg23647711	-0.00538332	0.00641316	0.403024
cg23647744	0.00207814	0.00621366	0.738667
cg23647768	0.000891495	0.00852233	0.916875
cg23647784	0.0030766	0.00626068	0.624094
cg23647832	-0.0154044	0.0102413	0.135357
cg23647884	0.00087954	0.00173259	0.612701
cg23647896	0.00237032	0.0063349	0.708987
cg23647950	-0.00112907	0.0034844	0.746516
cg23647968	-0.000256798	0.00390957	0.947746
cg23647989	-0.00459571	0.00495748	0.355907
cg23648015	-0.00208709	0.00477907	0.663158
cg23648071	-0.00382942	0.00427986	0.372838
cg23648082	-0.00612264	0.00683136	0.372039
cg23648239	0.00223908	0.00466355	0.632075
cg23648263	0.00352645	0.00304152	0.248745
cg23648268	-0.000114273	0.00145182	0.937404
cg23648344	-0.0165116	0.0120257	0.172487
cg23648347	0.00460322	0.00327454	0.162563
cg23648439	0.00582444	0.00477828	0.225427
cg23648444	0.00200317	0.00530199	0.706283
cg23648487	-0.00765783	0.00576946	0.187107
cg23648616	0.00220278	0.00553816	0.691575
cg23648661	-0.0262961	0.0143586	0.0697018
cg23648740	0.00478507	0.00380059	0.210635
cg23648809	-0.00192238	0.00546232	0.725548
cg23648810	-0.00405163	0.00912997	0.658063
cg23648904	-0.000650688	0.00169844	0.702364
cg23648919	0.00308107	0.00503778	0.542047
cg23648926	0.00138793	0.00532179	0.794725
cg23648991	-0.00762247	0.00361447	0.0371837
cg23649004	-0.00354929	0.00207077	0.0892958
cg23649083	0.00416494	0.00444848	0.351154
cg23649129	-0.00320839	0.00477068	0.502636
cg23649140	-0.00628623	0.00758414	0.408943
cg23649161	-0.00226601	0.0022601	0.31821
cg23649190	0.000395954	0.00253169	0.876
cg23649211	0.00039649	0.00362388	0.913073
cg23649280	0.000732643	0.00476466	0.878071
cg23649290	0.00525595	0.00375777	0.164669
cg23649301	-0.000190028	0.00293338	0.948464
cg23649369	0.00457681	0.00867898	0.598997
cg23649379	0.00256557	0.00252051	0.31093
cg23649386	0.00642466	0.00598187	0.285121
cg23649435	0.000130485	0.00112004	0.907464
cg23649500	-0.00252463	0.00360236	0.484863
cg23649555	-0.00172474	0.00638159	0.787451
cg23649571	0.00467697	0.00589584	0.4293
cg23649619	-0.015184	0.0127065	0.234621
cg23649631	0.00468142	0.0018775	0.014113
cg23649708	-0.0015243	0.00182698	0.405872
cg23649731	0.0010029	0.00380577	0.792633
cg23649776	0.00180804	0.0032685	0.581248
cg23649784	-0.0032308	0.0117039	0.783022
cg23649822	-0.00955889	0.00584513	0.104781
cg23649884	0.000648282	0.00127767	0.612877
cg23650171	-0.000812538	0.00726556	0.911155
cg23650226	0.00344548	0.00383711	0.371146
cg23650249	0.00361145	0.00448135	0.422017
cg23650331	-0.00263792	0.00836101	0.752968
cg23650337	0.00521956	0.00400982	0.195692
cg23650346	0.0201959	0.0250731	0.422249
cg23650350	0.00137958	0.00365473	0.706533
cg23650353	-0.00705313	0.00852878	0.410007
cg23650385	-0.00467918	0.00519221	0.36942
cg23650423	0.00056572	0.00204415	0.782481
cg23650434	-0.00126431	0.00569115	0.824599
cg23650588	-0.000224872	0.00428999	0.958289
cg23650629	-0.00251162	0.0042611	0.55676
cg23650661	0.00244607	0.0110758	0.825612
cg23650686	0.00149819	0.00413965	0.7181
cg23650708	0.00453242	0.0135558	0.738739
cg23650791	-0.00162433	0.00412969	0.694824
cg23650801	0.00204662	0.0014722	0.167229
cg23650813	0.0061265	0.00489693	0.213509
cg23650853	-0.00716835	0.00483315	0.14084
cg23650875	-0.00513029	0.0100117	0.609361
cg23650923	-0.011743	0.00964454	0.225944
cg23651088	0.00911293	0.00450529	0.0454846
cg23651117	-0.00245107	0.00337566	0.469292
cg23651146	-0.000471959	0.00165976	0.776664
cg23651149	-0.000892931	0.00305618	0.770695
cg23651157	0.000646086	0.00515229	0.900433
cg23651216	-0.000900647	0.00346178	0.795211
cg23651281	0.00473019	0.00590718	0.42497
cg23651313	-0.0085197	0.00413053	0.041462
cg23651350	0.000496773	0.00152996	0.746016
cg23651356	0.00346039	0.00459655	0.453136
cg23651365	-0.00885258	0.00873717	0.313144
cg23651386	0.00431938	0.00944866	0.648454
cg23651403	0.000300416	0.0050128	0.952318
cg23651420	0.00324093	0.00748305	0.665773
cg23651451	0.00342748	0.0039543	0.387919
cg23651495	0.00350765	0.00397351	0.379257
cg23651502	-0.000420036	0.00200706	0.834611
cg23651590	0.00315394	0.00811406	0.698236
cg23651614	-0.000662664	0.00104203	0.526115
cg23651625	-0.000419151	0.0029671	0.887913
cg23651658	0.00032306	0.00557035	0.953855
cg23651704	0.00267084	0.00746812	0.721292
cg23651707	0.00329181	0.00370827	0.376607
cg23651708	-0.00233743	0.00742708	0.753562
cg23651728	-0.000660224	0.00261357	0.80103
cg23651798	-0.00227282	0.00144975	0.119765
cg23651826	0.00050742	0.00581502	0.93062
cg23651838	0.00275444	0.00725244	0.704817
cg23651872	0.0023347	0.010424	0.823186
cg23651889	-0.00346867	0.00390702	0.376549
cg23652026	0.000754664	0.0058608	0.897775
cg23652038	-0.000825359	0.00208145	0.692469
cg23652065	0.00268901	0.00290951	0.357362
cg23652093	0.00339083	0.00508757	0.506467
cg23652123	0.000360039	0.00402177	0.928827
cg23652146	0.000133594	0.00143843	0.926169
cg23652172	0.000876963	0.00172479	0.612141
cg23652182	0.00188106	0.00276788	0.498157
cg23652354	-0.0038819	0.00181839	0.0349573
cg23652363	-0.000486471	0.00310652	0.875845
cg23652442	-0.000742633	0.00358993	0.83649
cg23652484	0.0053325	0.00525212	0.31215
cg23652526	0.00100902	0.0019444	0.604829
cg23652681	0.00715757	0.00266365	0.00830524
cg23652725	0.0100942	0.00653668	0.12535
cg23652733	-0.00919282	0.00689639	0.185241
cg23652734	-0.00268592	0.00350293	0.444835
cg23652770	-0.000846831	0.000976483	0.387673
cg23652785	0.00218581	0.00634243	0.731017
cg23652814	0.00765697	0.0040231	0.0595749
cg23652840	0.00423583	0.00233399	0.0722245
cg23652850	-0.0118487	0.00679339	0.0838756
cg23652859	-0.00523364	0.00417822	0.21296
cg23652866	-0.00169521	0.00135997	0.21518
cg23652927	0.0119006	0.00684182	0.0847145
cg23652939	-0.000940097	0.00105006	0.372556
cg23652959	-0.0017186	0.00290526	0.555346
cg23652987	-0.00910117	0.00788055	0.250593
cg23653008	-0.00675565	0.00523536	0.199573
cg23653022	0.00146456	0.00646347	0.821155
cg23653025	0.00179755	0.00311693	0.565296
cg23653051	0.00140279	0.00167683	0.404612
cg23653058	-0.00581686	0.00274339	0.0361867
cg23653124	0.000616316	0.0012358	0.618955
cg23653138	0.000847146	0.000946126	0.372502
cg23653170	-0.00484388	0.00607839	0.427195
cg23653184	0.0164401	0.00818056	0.0468722
cg23653187	-0.00166472	0.00255604	0.516193
cg23653240	0.001455	0.00327482	0.657684
cg23653242	0.000638066	0.00303246	0.833729
cg23653247	-0.0025954	0.00475356	0.586159
cg23653343	-0.00189892	0.00124829	0.131025
cg23653349	0.00231784	0.00352644	0.512353
cg23653389	-0.00395122	0.00322214	0.222668
cg23653391	8.14703e-05	0.00102577	0.936837
cg23653411	-0.00539325	0.00522567	0.304263
cg23653443	0.0018153	0.0039507	0.646774
cg23653444	0.00345543	0.00360515	0.33989
cg23653454	0.0426517	0.0175676	0.0167807
cg23653457	0.00697472	0.008014	0.385989
cg23653461	0.00473576	0.00653563	0.470205
cg23653492	0.00598526	0.00484984	0.219743
cg23653514	-0.00633511	0.00536152	0.239872
cg23653515	0.00944757	0.00708137	0.184863
cg23653519	-0.00087107	0.0013772	0.528355
cg23653554	0.00226488	0.00780768	0.772289
cg23653587	0.00204999	0.00586689	0.727433
cg23653667	-0.000693949	0.00427981	0.871484
cg23653704	-0.00139965	0.00534619	0.793954
cg23653712	-0.00201137	0.00120541	0.0979845
cg23653715	-0.00621258	0.00645234	0.337702
cg23653724	0.0316198	0.022161	0.156413
cg23653792	0.000727768	0.0014698	0.621465
cg23653826	0.00247564	0.0034109	0.469474
cg23653835	0.00111514	0.00162113	0.49295
cg23653885	0.0059159	0.00686594	0.390732
cg23654002	-0.000811717	0.00329077	0.805619
cg23654013	0.00211682	0.00323517	0.514251
cg23654019	-0.00857226	0.00762917	0.263579
cg23654043	-0.00178935	0.00401879	0.657001
cg23654093	0.00488766	0.00657221	0.458623
cg23654099	-0.00432568	0.00495292	0.384335
cg23654112	0.00050114	0.00162744	0.758707
cg23654127	-0.00608747	0.00349613	0.0843945
cg23654133	-0.00335293	0.00521359	0.521465
cg23654174	-0.00194081	0.00113717	0.0906482
cg23654206	0.000502225	0.00420805	0.905213
cg23654219	-0.00344885	0.00396924	0.386762
cg23654327	-0.00117089	0.00121448	0.337066
cg23654358	-0.00158925	0.00463501	0.732333
cg23654401	-0.0135755	0.00710491	0.0585974
cg23654404	-0.000444935	0.00514192	0.931199
cg23654414	0.00494519	0.00352491	0.163405
cg23654431	0.000548687	0.00189254	0.772412
cg23654480	-0.00126091	0.00449385	0.779546
cg23654484	0.000874418	0.00239805	0.716069
cg23654545	-0.00105512	0.0010913	0.3357
cg23654549	-0.000820048	0.00499332	0.869847
cg23654562	-0.0031271	0.00348107	0.370945
cg23654704	-0.00361592	0.00391407	0.357562
cg23654767	0.00866219	0.00403121	0.033805
cg23654793	0.00362904	0.00416941	0.385945
cg23654821	0.00527671	0.00355172	0.140174
cg23654830	-0.00417772	0.00544679	0.444693
cg23654844	-0.00648244	0.0036786	0.080763
cg23654855	0.00181954	0.00551309	0.741987
cg23654968	-0.00984601	0.00578577	0.0915743
cg23655039	0.0113729	0.00808123	0.1621
cg23655096	0.00258101	0.00514228	0.616709
cg23655107	-0.00130472	0.00136819	0.342337
cg23655116	0.00337224	0.00225111	0.136937
cg23655126	0.0051394	0.00561398	0.361914
cg23655155	-0.00307728	0.00205217	0.136551
cg23655160	0.00748682	0.00472573	0.115953
cg23655210	0.0133914	0.00981691	0.175266
cg23655227	-0.000112403	0.0046422	0.980726
cg23655242	0.0052452	0.00455573	0.252044
cg23655368	0.00261027	0.00560589	0.642385
cg23655615	0.0025675	0.00179712	0.15588
cg23655623	0.00158311	0.00595477	0.790839
cg23655624	0.00289207	0.00580765	0.619477
cg23655635	-0.0139366	0.00833485	0.0972977
cg23655651	0.00428779	0.00448605	0.341229
cg23655658	-0.00581542	0.00365944	0.114844
cg23655704	0.00552634	0.00825587	0.504628
cg23655719	0.000920961	0.00430384	0.830947
cg23655769	-0.00105984	0.00415433	0.799101
cg23655816	0.00057073	0.00141681	0.687844
cg23655854	-0.00046332	0.0028752	0.87227
cg23655858	-0.0152896	0.0059224	0.0111237
cg23655881	-0.00158123	0.00286336	0.581892
cg23655939	-0.00583208	0.0073082	0.426549
cg23655947	-0.00746638	0.00678393	0.273432
cg23655957	0.000573482	0.00114112	0.616261
cg23655970	-0.000372964	0.00259923	0.886161
cg23655980	0.0078084	0.0105579	0.461103
cg23655995	-0.00165978	0.00761083	0.827762
cg23656015	0.00520114	0.00598164	0.386424
cg23656050	0.000245523	0.00435525	0.955144
cg23656083	-0.00862939	0.00882474	0.330249
cg23656103	0.00306305	0.00481179	0.525702
cg23656110	0.0122499	0.00949307	0.199566
cg23656126	-0.00307501	0.00476669	0.520179
cg23656161	0.00518345	0.00475439	0.277945
cg23656187	-0.00063376	0.00395968	0.873127
cg23656213	0.00255349	0.00187725	0.176489
cg23656224	0.00595555	0.0114425	0.603759
cg23656300	-0.00301558	0.00464797	0.517798
cg23656322	-0.00323146	0.00481757	0.50375
cg23656367	-0.00429616	0.00294646	0.147618
cg23656380	-0.00126069	0.00161252	0.435974
cg23656386	0.000892412	0.0038282	0.816097
cg23656415	-0.00154006	0.013193	0.907281
cg23656443	0.000175684	0.00118246	0.882156
cg23656485	0.0014557	0.00474643	0.759647
cg23656511	0.0116338	0.010488	0.269698
cg23656533	0.00299287	0.00426573	0.484379
cg23656542	-0.0037927	0.00506724	0.455742
cg23656612	-0.00391427	0.00375409	0.299348
cg23656673	-5.30235e-05	0.00127572	0.966921
cg23656707	-0.000369458	0.00169207	0.827556
cg23656755	0.00151786	0.00218085	0.487872
cg23656835	-0.000804918	0.00403756	0.842345
cg23656872	-0.00706896	0.00774948	0.363631
cg23656873	0.000454621	0.00102149	0.657137
cg23656890	0.00406901	0.00504566	0.4217
cg23656957	0.00953171	0.00800105	0.236051
cg23656959	-0.00473611	0.0119008	0.691414
cg23656963	-0.00138848	0.00422303	0.742931
cg23656969	-0.00130374	0.00319705	0.684202
cg23657025	0.00382932	0.00527589	0.469467
cg23657043	-0.00408504	0.00336016	0.226646
cg23657099	-0.00616655	0.00359195	0.0887856
cg23657110	-0.00259819	0.00298811	0.386428
cg23657143	0.00347134	0.00600929	0.564652
cg23657179	-0.00204857	0.00670387	0.760492
cg23657185	-0.00273708	0.00281692	0.333314
cg23657190	-0.00569954	0.00459533	0.21746
cg23657215	-0.0548101	0.0329403	0.098924
cg23657242	0.00127159	0.00697881	0.855749
cg23657252	0.000527308	0.00119676	0.660343
cg23657299	-0.00024539	0.00174569	0.888463
cg23657355	-0.000346124	0.00424237	0.935121
cg23657377	0.00020052	0.00252284	0.936791
cg23657393	-0.0018616	0.00295842	0.530465
cg23657409	0.000200326	0.00131216	0.878934
cg23657482	-0.00158485	0.00632914	0.802732
cg23657558	-0.000760123	0.00119443	0.52582
cg23657560	-0.0026078	0.00357194	0.466866
cg23657581	0.0240844	0.0583481	0.680563
cg23657589	0.000239264	0.00258397	0.92639
cg23657601	-0.00308009	0.00287925	0.287029
cg23657639	-0.00208902	0.00338178	0.538009
cg23657681	-0.00154269	0.00406867	0.705284
cg23657686	-0.00914827	0.00525221	0.08429
cg23657690	-0.0026344	0.00626221	0.674794
cg23657694	0.00529666	0.00371528	0.156753
cg23657714	-0.00405229	0.00531852	0.447709
cg23657718	-0.000759826	0.00579932	0.895995
cg23657757	-0.00405226	0.00434515	0.353036
cg23657782	-0.00330207	0.00330576	0.320004
cg23657809	0.0117441	0.00836969	0.163332
cg23657813	-0.00303445	0.00516305	0.5579
cg23657834	0.000668585	0.00436562	0.878557
cg23657836	0.00200136	0.00568162	0.725311
cg23657865	-0.0025764	0.00148285	0.0850553
cg23657870	-7.71483e-05	0.000974154	0.937019
cg23657894	0.00540573	0.00383191	0.1611
cg23657947	-0.00340202	0.00354578	0.339396
cg23658014	0.00629037	0.00550936	0.255989
cg23658045	0.00113306	0.00232131	0.626424
cg23658047	-0.0046893	0.00345076	0.176903
cg23658320	0.00324031	0.00775082	0.676703
cg23658326	-0.000242283	0.00110934	0.827512
cg23658329	0.0183015	0.009164	0.0482381
cg23658354	0.00485254	0.00451377	0.284662
cg23658355	0.00574192	0.00380609	0.134213
cg23658362	0.00148156	0.00325923	0.650296
cg23658364	-0.00246697	0.00790852	0.755667
cg23658428	0.00394061	0.00581833	0.499628
cg23658462	-0.00947068	0.0154424	0.540928
cg23658477	0.00107398	0.00218385	0.623835
cg23658503	0.00216243	0.00493684	0.662216
cg23658684	-0.000958438	0.00943616	0.919279
cg23658709	0.00198966	0.00775543	0.797997
cg23658721	-0.000250074	0.00499294	0.960143
cg23658728	-0.00625032	0.00289314	0.0328731
cg23658739	0.00477506	0.00622848	0.444902
cg23658744	-8.08374e-05	0.00218306	0.970528
cg23658814	-0.000466718	0.0024171	0.847238
cg23658834	-0.0106108	0.00642565	0.101476
cg23658874	0.000458297	0.00140196	0.744355
cg23658891	-0.00198546	0.00861493	0.818149
cg23658893	-0.00391269	0.0028689	0.175356
cg23658987	-0.00655208	0.00333827	0.0521584
cg23659015	0.000209804	0.000970333	0.829211
cg23659029	-0.00186521	0.00297053	0.531343
cg23659044	-0.00335273	0.00484632	0.490489
cg23659056	-0.00646575	0.00614465	0.294947
cg23659062	0.0165945	0.0162224	0.308543
cg23659080	-0.000257802	0.00442244	0.953618
cg23659088	-0.000610017	0.00520218	0.906863
cg23659134	-0.0146853	0.0189387	0.439728
cg23659216	-0.00484954	0.00934309	0.604749
cg23659250	0.00137459	0.00526058	0.794341
cg23659289	0.0137272	0.00908559	0.133637
cg23659307	0.0135089	0.00770598	0.0823307
cg23659308	-0.00780265	0.00330293	0.0198856
cg23659333	-0.00062615	0.00218904	0.775377
cg23659337	0.00450259	0.00215481	0.0389225
cg23659377	0.00984917	0.0102997	0.341003
cg23659393	-0.00606731	0.0031994	0.0604851
cg23659428	0.000882411	0.00361901	0.807811
cg23659579	-0.00182875	0.00114042	0.111624
cg23659616	0.00601505	0.00897428	0.504076
cg23659649	0.00557829	0.00467792	0.235597
cg23659696	-0.00182965	0.00142351	0.201335
cg23659706	2.85225e-05	0.00219242	0.989643
cg23659863	-0.00254876	0.00529629	0.631288
cg23659934	0.00246937	0.00561134	0.660736
cg23659957	0.000420558	0.00176657	0.812266
cg23659998	-0.00275066	0.00692869	0.692126
cg23660014	0.00503759	0.00498291	0.314208
cg23660062	-0.0055831	0.00399277	0.164784
cg23660082	0.000501377	0.00527715	0.924477
cg23660117	-0.005551	0.00889892	0.534038
cg23660123	-0.00570428	0.00888241	0.522056
cg23660138	-0.00290408	0.00518126	0.576261
cg23660154	-0.0063272	0.00544279	0.247507
cg23660155	-5.29428e-05	0.0034863	0.987911
cg23660182	0.00556841	0.00262845	0.0363425
cg23660191	0.00264008	0.00245205	0.283937
cg23660197	-0.000937638	0.00425325	0.82592
cg23660235	-0.00420501	0.00537759	0.435893
cg23660248	-0.000512751	0.000989107	0.605203
cg23660253	0.00941681	0.00998328	0.347579
cg23660356	0.00146654	0.00726304	0.840347
cg23660404	-0.000721894	0.0038163	0.850309
cg23660410	-0.00464598	0.0038257	0.227144
cg23660450	-0.00240764	0.00173462	0.167894
cg23660611	0.00377017	0.00608439	0.53675
cg23660625	0.000296896	0.00311101	0.924141
cg23660637	0.00262364	0.0033482	0.434931
cg23660678	-0.00497948	0.00389181	0.203373
cg23660703	0.000987944	0.00482808	0.838237
cg23660755	0.00270463	0.00554003	0.626364
cg23660805	-0.000968146	0.00399545	0.808981
cg23660830	-0.00159168	0.00630112	0.801039
cg23660866	0.00075917	0.00151333	0.616893
cg23660896	-0.00101604	0.00134761	0.452456
cg23660927	0.00265604	0.00405248	0.513547
cg23660949	-0.0108627	0.0104695	0.301714
cg23660974	0.0114099	0.0106431	0.286007
cg23661000	-0.00135699	0.00615358	0.825868
cg23661013	-0.000937941	0.0079027	0.905737
cg23661026	0.0011173	0.00716689	0.876395
cg23661183	0.00826761	0.00387087	0.0348695
cg23661214	0.00239688	0.00371573	0.520205
cg23661268	0.000710142	0.00600696	0.906105
cg23661306	0.00195849	0.00267646	0.465853
cg23661309	-0.000416638	0.00199664	0.835086
cg23661343	0.00681248	0.0158524	0.668207
cg23661344	0.00349461	0.00699204	0.618197
cg23661451	0.00243157	0.00999091	0.808158
cg23661465	0.00121544	0.00939418	0.897287
cg23661483	0.00285631	0.00196529	0.148915
cg23661486	0.00255391	0.00287886	0.376912
cg23661578	-0.00282777	0.00154529	0.0699211
cg23661630	-0.00361442	0.00346948	0.299759
cg23661676	0.00221619	0.00660735	0.737941
cg23661721	-0.0153808	0.00655312	0.0206773
cg23661824	0.00402742	0.00693522	0.562596
cg23661844	-0.000446663	0.00137939	0.746683
cg23661948	0.0104664	0.0102901	0.311283
cg23661949	-0.000575091	0.0078835	0.941977
cg23662032	0.000777865	0.00143079	0.587754
cg23662097	-0.00249536	0.00714243	0.727467
cg23662138	-0.00165521	0.00421367	0.6952
cg23662142	-0.00978934	0.0100908	0.334074
cg23662178	0.00629846	0.00692904	0.365305
cg23662192	0.00122992	0.00102754	0.23385
cg23662276	-0.00134527	0.00149325	0.369572
cg23662293	0.00337107	0.00845913	0.691011
cg23662323	-0.00194876	0.00485807	0.689082
cg23662331	0.00641065	0.0047816	0.182734
cg23662361	-0.00170339	0.00283255	0.548814
cg23662363	0.0120307	0.00655594	0.0691467
cg23662469	-0.00524463	0.00380104	0.1704
cg23662487	0.0055793	0.0052273	0.288114
cg23662675	0.00281829	0.000994965	0.00547731
cg23662713	-0.000830254	0.00296738	0.780152
cg23662734	0.00694687	0.00310584	0.0272859
cg23662791	-0.00531284	0.00671508	0.430511
cg23662846	0.00241489	0.00623936	0.69946
cg23662927	-0.000661735	0.00183333	0.718819
cg23662947	0.00327126	0.00189273	0.0866852
cg23663092	0.000611196	0.00307289	0.842702
cg23663099	-0.00245221	0.00214987	0.256455
cg23663129	-0.00375818	0.00397765	0.346783
cg23663131	0.000713762	0.00339817	0.834016
cg23663176	-0.00205776	0.00250499	0.413126
cg23663201	0.00715068	0.0081794	0.383864
cg23663234	-0.00480101	0.00870647	0.582437
cg23663256	-0.0014094	0.00315267	0.655703
cg23663298	-0.00178379	0.00775683	0.81854
cg23663318	-0.00568391	0.00296533	0.0578134
cg23663332	0.00239912	0.00368899	0.516801
cg23663346	-0.00058331	0.00313283	0.85263
cg23663361	0.000193945	0.00824417	0.981273
cg23663428	0.00669776	0.0132501	0.61421
cg23663476	-0.005447	0.00420385	0.197737
cg23663533	-0.00361345	0.00280196	0.199841
cg23663539	0.0118692	0.00824056	0.152561
cg23663547	-0.00513988	0.00407216	0.209499
cg23663627	-0.0103566	0.00429504	0.0175219
cg23663635	0.00415033	0.00222452	0.0646973
cg23663698	0.00238788	0.0037332	0.523718
cg23663760	-0.00144764	0.00264529	0.585294
cg23663774	-0.000264895	0.00214463	0.90192
cg23663824	0.00258263	0.00460598	0.576114
cg23663875	0.000312787	0.00312402	0.920426
cg23663881	0.00126541	0.00343672	0.713418
cg23663913	0.00607849	0.00629269	0.336145
cg23663916	-0.00181594	0.00878618	0.836634
cg23663954	0.00208501	0.00560264	0.710486
cg23663984	-0.00585583	0.00783856	0.456596
cg23663999	0.00938621	0.0152068	0.53833
cg23664174	0.00330119	0.00628347	0.60036
cg23664186	-0.00231024	0.00233372	0.324339
cg23664192	0.000481349	0.00109141	0.660038
cg23664318	-0.00171957	0.000949775	0.0728982
cg23664334	-0.00345232	0.00415027	0.407276
cg23664361	0.00401803	0.00409309	0.328383
cg23664396	0.0058484	0.00723678	0.420718
cg23664459	-0.00201078	0.00108341	0.0660855
cg23664486	-0.00715912	0.00483673	0.141639
cg23664499	0.00770562	0.00702226	0.274858
cg23664512	-0.0002647	0.00267671	0.921402
cg23664533	0.00498945	0.0032231	0.124437
cg23664545	-0.00291285	0.00344124	0.399104
cg23664553	0.00891223	0.0106465	0.404316
cg23664579	-0.0201491	0.00816381	0.015095
cg23664662	0.00475656	0.00952698	0.618566
cg23664664	-0.0143901	0.00964707	0.1386
cg23664708	0.0083005	0.00555772	0.138116
cg23664769	-0.00145996	0.00948609	0.877961
cg23664774	-0.00155684	0.00681419	0.819697
cg23664775	0.000460634	0.00142168	0.746538
cg23664783	-0.00316019	0.00282093	0.264997
cg23664795	-0.00011712	0.00463382	0.979881
cg23664833	-0.00683359	0.00486715	0.163079
cg23664870	-0.00197258	0.00112243	0.0815778
cg23664926	0.0017552	0.0019808	0.377458
cg23665034	0.0125614	0.00631768	0.049218
cg23665065	-0.000278295	0.00173125	0.872582
cg23665080	0.00191874	0.00281121	0.496313
cg23665147	0.00287995	0.00526565	0.585514
cg23665184	-0.00484325	0.00561136	0.389919
cg23665186	0.00469404	0.00292814	0.111734
cg23665216	-0.00414675	0.00185246	0.0271644
cg23665230	-0.000755168	0.00271498	0.781411
cg23665250	0.0128403	0.00792344	0.107927
cg23665343	-0.0115021	0.0111415	0.304126
cg23665381	0.00132012	0.00127276	0.301869
cg23665564	0.00301224	0.00640607	0.639114
cg23665568	0.000425188	0.00516355	0.93452
cg23665603	0.00220126	0.00425174	0.605667
cg23665662	-0.00412798	0.00524982	0.433347
cg23665668	0.0151692	0.00870747	0.0842374
cg23665710	-0.0162266	0.0158026	0.30671
cg23665778	0.00155669	0.00369339	0.674213
cg23665822	-7.90176e-05	0.0059635	0.989452
cg23665824	0.00122837	0.00112842	0.278679
cg23665836	-0.00105225	0.0010724	0.3286
cg23665837	0.00097554	0.00420685	0.817044
cg23665961	-0.00331937	0.00363859	0.363587
cg23665994	-0.00654376	0.00473384	0.169619
cg23666072	-0.00565479	0.00551414	0.307334
cg23666117	0.00886852	0.00702119	0.209174
cg23666170	0.0023598	0.00130657	0.0735883
cg23666180	-0.000883152	0.00119927	0.463022
cg23666229	-0.00374299	0.00270331	0.168928
cg23666278	-0.000812294	0.00295266	0.783742
cg23666291	-0.000618844	0.00158767	0.697439
cg23666299	-0.00134802	0.0038411	0.726288
cg23666300	-0.00083449	0.00253192	0.742327
cg23666301	-0.00503813	0.00331947	0.131895
cg23666308	-0.00797954	0.00641247	0.215958
cg23666351	-0.00748068	0.0115152	0.517259
cg23666362	0.00843905	0.00376282	0.0268816
cg23666374	0.00180737	0.00742132	0.808035
cg23666378	0.00780301	0.0103176	0.451067
cg23666457	0.000451567	0.0011223	0.688188
cg23666491	0.00261163	0.00376272	0.48907
cg23666517	0.00128618	0.00962399	0.893925
cg23666553	0.00110895	0.00816588	0.892221
cg23666567	-0.00447911	0.00581997	0.443151
cg23666588	-0.0073383	0.00925247	0.429386
cg23666682	-0.00499297	0.00451988	0.271671
cg23666702	0.000345424	0.00667922	0.958847
cg23666706	-0.0103768	0.0128162	0.41985
cg23666804	-0.00115585	0.0013343	0.388199
cg23666829	-0.0110903	0.00961219	0.251048
cg23666831	0.00742044	0.00934122	0.428657
cg23666833	0.000216466	0.00290231	0.940679
cg23666844	0.00570196	0.0056457	0.314689
cg23666856	0.00511509	0.00599328	0.39522
cg23666924	0.00891037	0.00929885	0.340014
cg23666930	0.00118487	0.00536928	0.825747
cg23666945	-0.0073135	0.00620537	0.241065
cg23666951	0.00894949	0.00438355	0.0435403
cg23666984	-0.000153693	0.00321343	0.961938
cg23666991	-0.00152929	0.012845	0.905443
cg23667061	0.000355465	0.00305504	0.907581
cg23667071	-0.00238385	0.0138394	0.863551
cg23667104	0.000697236	0.0119594	0.953613
cg23667124	-0.00943191	0.00601372	0.119609
cg23667127	0.00845295	0.00400159	0.0368745
cg23667139	-0.00159923	0.00698856	0.819414
cg23667178	0.0146155	0.0145563	0.317513
cg23667209	-0.00121744	0.00625164	0.84595
cg23667232	0.000793213	0.000972291	0.416336
cg23667267	0.00014092	0.00201447	0.944355
cg23667270	-0.00368368	0.00445518	0.410092
cg23667362	-0.00344024	0.00512192	0.503177
cg23667391	0.00232767	0.00282665	0.411989
cg23667405	0.00334061	0.00272407	0.222646
cg23667407	-0.000380743	0.00106075	0.720318
cg23667420	-0.00193949	0.00338731	0.56808
cg23667432	-0.00984843	0.00516237	0.0589864
cg23667466	0.000428466	0.00174275	0.806243
cg23667541	-0.00459749	0.00819775	0.576039
cg23667551	0.00454592	0.00328954	0.169742
cg23667554	-0.00271924	0.00419269	0.517947
cg23667563	-0.0639587	0.039074	0.104466
cg23667572	0.00136461	0.00178111	0.445194
cg23667592	-0.00125855	0.00170687	0.462457
cg23667602	-0.00393314	0.00690531	0.570102
cg23667692	-0.00183053	0.00440261	0.678365
cg23667734	0.0002707	0.00199068	0.892078
cg23667749	0.0169556	0.0174196	0.332471
cg23667759	-0.00834256	0.00554453	0.135229
cg23667868	-0.000709195	0.00339704	0.835008
cg23667916	0.021868	0.00929834	0.0204292
cg23667933	0.0015971	0.00165895	0.337764
cg23667955	0.00493951	0.00593645	0.407143
cg23667984	0.00233732	0.00606848	0.700851
cg23668004	0.00444361	0.00773356	0.566722
cg23668014	0.00449977	0.00564456	0.427028
cg23668028	0.0216533	0.00666295	0.00152518
cg23668057	0.00295391	0.0051927	0.570592
cg23668081	-0.00316717	0.0063914	0.621192
cg23668093	-0.00346206	0.00363297	0.342665
cg23668102	-0.00103411	0.00269541	0.701962
cg23668160	-0.000427931	0.00162212	0.792411
cg23668184	0.000897012	0.00109911	0.416159
cg23668190	-0.00228573	0.00425321	0.592048
cg23668195	-0.00386574	0.00549443	0.483158
cg23668210	0.00358258	0.00336181	0.288865
cg23668222	-0.0163947	0.0240633	0.497076
cg23668257	0.000896137	0.00275268	0.745371
cg23668335	0.00197208	0.0064343	0.759796
cg23668379	-0.000449371	0.000901636	0.619183
cg23668424	-6.0861e-05	0.00168371	0.97123
cg23668445	0.0073495	0.00462025	0.114493
cg23668450	-0.00482281	0.00405185	0.236456
cg23668476	-0.00145032	0.00709941	0.8385
cg23668539	0.00191016	0.00133767	0.156081
cg23668581	0.00602069	0.00504519	0.235254
cg23668631	0.00514197	0.0043805	0.242952
cg23668714	-0.000977112	0.00381251	0.798196
cg23668793	-0.000382207	0.00201145	0.849641
cg23668806	0.000316025	0.00172105	0.854641
cg23668905	0.00389056	0.00581141	0.504574
cg23668907	-0.0031135	0.0103194	0.763431
cg23669009	0.00460263	0.00656464	0.48468
cg23669027	-0.00075569	0.00320808	0.814206
cg23669034	-0.000818476	0.0033756	0.808861
cg23669043	-0.00501335	0.0045172	0.269447
cg23669063	-0.0137497	0.009963	0.170311
cg23669081	0.00110823	0.00372627	0.766704
cg23669118	0.00298823	0.00349858	0.394859
cg23669186	-0.00691772	0.00631372	0.275576
cg23669190	0.000197919	0.00599292	0.973713
cg23669228	0.00143749	0.00360466	0.690811
cg23669276	0.00145137	0.00138749	0.297796
cg23669287	0.00371623	0.00282559	0.191128
cg23669440	-0.00681008	0.00574961	0.238746
cg23669504	0.000451057	0.00771818	0.953502
cg23669517	0.000582728	0.00114889	0.613005
cg23669584	-0.0120926	0.00693243	0.0838409
cg23669611	7.61234e-05	0.00680296	0.991092
cg23669690	-0.000524441	0.00537322	0.922422
cg23669748	0.000731483	0.0032213	0.820778
cg23669833	-0.0117775	0.00932212	0.209072
cg23669855	0.0262588	0.0137534	0.0587873
cg23669896	0.00160066	0.00130375	0.222123
cg23670055	0.00229129	0.00327576	0.48571
cg23670094	-0.0107146	0.00567153	0.0614535
cg23670101	-0.000887798	0.0030372	0.770592
cg23670121	0.000119441	0.00420802	0.977406
cg23670124	-0.0044542	0.00610422	0.467102
cg23670190	-0.00198596	0.00308895	0.521588
cg23670203	-0.002725	0.0036881	0.461535
cg23670208	-0.00482094	0.00731448	0.511188
cg23670353	0.0014075	0.00417013	0.736357
cg23670365	-0.00464939	0.0034972	0.186397
cg23670387	-0.000735099	0.0100242	0.941672
cg23670415	-0.000267092	0.000887461	0.764001
cg23670511	-0.008624	0.0128966	0.505061
cg23670519	-0.000351917	0.00524372	0.946612
cg23670529	0.00383415	0.00335304	0.255276
cg23670540	-0.0115732	0.00729509	0.11546
cg23670563	0.000743618	0.00348588	0.831463
cg23670599	-0.00298672	0.00143846	0.0401524
cg23670630	-0.00965289	0.00878571	0.274254
cg23670631	-0.0158355	0.00978948	0.108561
cg23670702	-0.00501678	0.00456221	0.273848
cg23670766	0.0157562	0.0112382	0.163674
cg23670774	-0.0109589	0.00898395	0.225092
cg23670779	-0.000236985	0.00224539	0.916134
cg23670794	0.00332191	0.0037394	0.376255
cg23670814	0.00139388	0.00661749	0.833554
cg23670904	-0.00155153	0.00706338	0.826537
cg23670932	0.00162564	0.0023634	0.492975
cg23670970	-0.00162638	0.00677108	0.810618
cg23671001	0.00584981	0.00301169	0.054603
cg23671006	0.0100315	0.00456284	0.0299677
cg23671051	0.00516788	0.00676869	0.446772
cg23671082	-0.00234597	0.00304402	0.442518
cg23671128	0.00604073	0.00357886	0.0942145
cg23671167	-0.00186178	0.00696892	0.789842
cg23671173	0.0113271	0.00751012	0.134307
cg23671189	-0.000701839	0.00130213	0.59096
cg23671196	0.0050798	0.00272534	0.0649527
cg23671252	0.0082081	0.00464909	0.0802004
cg23671279	-0.00113863	0.0172431	0.947469
cg23671297	-0.00383717	0.00433912	0.378418
cg23671319	-0.00308793	0.0053282	0.563386
cg23671326	-0.000347536	0.00115082	0.76322
cg23671410	-0.00208469	0.00588225	0.723704
cg23671448	0.00519104	0.0104136	0.619117
cg23671501	0.00095928	0.0069615	0.890648
cg23671519	-4.01094e-05	0.00224255	0.985762
cg23671600	0.00115998	0.00133012	0.385027
cg23671626	0.00690482	0.0147602	0.640837
cg23671665	0.000738056	0.00123116	0.550065
cg23671699	-0.0087578	0.00593427	0.142804
cg23671701	0.00577489	0.00727064	0.428715
cg23671708	-0.00174502	0.0045503	0.70208
cg23671719	-0.000683997	0.00137181	0.619032
cg23671739	0.00629649	0.005026	0.212894
cg23671792	0.00969635	0.0043458	0.0276596
cg23671824	0.00881969	0.00564733	0.12117
cg23671901	-0.00309142	0.00332524	0.354534
cg23671920	0.00987541	0.00360226	0.00712217
cg23671921	-0.000582032	0.00115125	0.614155
cg23671950	-0.00522646	0.00975526	0.593188
cg23671997	0.00725823	0.00612331	0.23839
cg23672095	0.00578814	0.00521947	0.269826
cg23672133	0.0106982	0.0058083	0.0681381
cg23672176	5.16295e-05	0.000930567	0.955854
cg23672268	-0.0127155	0.0166864	0.447645
cg23672278	-0.000809747	0.00457526	0.859841
cg23672291	0.0016067	0.00120964	0.186795
cg23672345	0.00394072	0.00349823	0.262366
cg23672346	-0.00131957	0.00127591	0.303261
cg23672363	0.000614351	0.00373142	0.869522
cg23672390	-0.00300457	0.0037673	0.426825
cg23672395	0.000760111	0.000870156	0.384241
cg23672407	0.0101575	0.00887526	0.254869
cg23672425	-0.00782624	0.00658632	0.237246
cg23672518	0.00343129	0.00316532	0.280681
cg23672644	-0.0090328	0.00637193	0.159086
cg23672659	-0.0073214	0.00401294	0.07075
cg23672721	0.00368815	0.00359287	0.306858
cg23672769	-0.00319675	0.00222875	0.154265
cg23672789	-0.0147151	0.00651191	0.0257729
cg23672811	0.00272494	0.00742172	0.714195
cg23672828	0.00117602	0.00475982	0.805305
cg23672990	0.00574033	0.0040273	0.156836
cg23673093	-0.00157875	0.00612483	0.797063
cg23673107	0.00160231	0.0036746	0.663639
cg23673147	0.00916162	0.00821259	0.266999
cg23673224	0.00983015	0.00654976	0.136211
cg23673360	0.00110905	0.00346521	0.749524
cg23673377	-0.00381713	0.00615207	0.536214
cg23673397	0.000625186	0.00335642	0.852573
cg23673456	0.00513091	0.00600703	0.394845
cg23673482	-0.00188029	0.00536097	0.726445
cg23673509	0.0115434	0.00667659	0.0865754
cg23673553	-0.000255832	0.00419699	0.951503
cg23673588	0.00118902	0.00245874	0.629622
cg23673590	-0.00367612	0.00340669	0.282867
cg23673620	0.00249297	0.00455628	0.585363
cg23673761	0.00551382	0.00939914	0.558632
cg23673818	0.00297243	0.00337921	0.380948
cg23673835	0.00104082	0.00127327	0.415411
cg23673919	-0.00347819	0.0068486	0.612545
cg23673926	0.0151504	0.00939676	0.109711
cg23673966	0.00195709	0.00500062	0.696267
cg23673974	-0.00506477	0.00456312	0.269404
cg23673980	0.000455446	0.010568	0.965701
cg23674011	0.0134388	0.00839208	0.112112
cg23674169	0.00704668	0.00405491	0.0849919
cg23674189	0.00711092	0.00319741	0.0281572
cg23674202	0.00297117	0.0106918	0.781607
cg23674217	-0.00771741	0.00575346	0.18252
cg23674344	0.00258085	0.00766424	0.736944
cg23674358	0.000688836	0.00404689	0.865149
cg23674379	-0.00285995	0.00757127	0.706341
cg23674469	-0.000280913	0.00160598	0.861461
cg23674533	-0.00190927	0.00834557	0.81946
cg23674535	-0.00106421	0.00376351	0.777875
cg23674573	0.00906326	0.0120271	0.452688
cg23674615	-0.0184051	0.00569674	0.00162087
cg23674647	0.00258308	0.0013429	0.0569539
cg23674788	-0.00145226	0.00287233	0.614129
cg23674791	-0.0013056	0.00743243	0.860876
cg23674806	-0.00468147	0.00932214	0.616521
cg23674809	-0.00336045	0.00298425	0.262546
cg23674811	0.000322771	0.00525793	0.95116
cg23674816	-0.00233153	0.00332062	0.48405
cg23674837	0.0135675	0.00902881	0.135735
cg23674882	0.00446645	0.00998634	0.655554
cg23674900	0.00918271	0.00926294	0.323657
cg23674943	0.00171976	0.00641412	0.7891
cg23674954	-0.000158655	0.00522798	0.975844
cg23675000	0.00404718	0.0071768	0.573932
cg23675049	-0.00290011	0.00366129	0.429977
cg23675084	0.00173958	0.00205406	0.398857
cg23675152	-0.0034876	0.00306923	0.258252
cg23675214	-0.00514036	0.00304262	0.0939149
cg23675300	0.00142432	0.00326855	0.663846
cg23675401	-0.00591317	0.00344674	0.0890032
cg23675433	-3.23537e-05	0.00347462	0.992587
cg23675438	0.00225191	0.00462092	0.626977
cg23675441	0.000327233	0.00304567	0.914631
cg23675485	-0.00422175	0.00426047	0.323865
cg23675489	0.000374195	0.00381232	0.921985
cg23675524	0.00313233	0.00891167	0.725884
cg23675584	-0.00149669	0.00395222	0.70563
cg23675587	0.00492657	0.0057442	0.392912
cg23675726	-0.00303849	0.00280139	0.280411
cg23675773	-0.00159084	0.00306712	0.60501
cg23675807	-0.00558228	0.00475457	0.242851
cg23675809	-0.0182085	0.00806602	0.02592
cg23675896	0.00149681	0.00544388	0.78386
cg23675930	-0.00709413	0.00624574	0.258451
cg23676029	0.0017504	0.00549445	0.750641
cg23676047	-0.00242075	0.00738414	0.743652
cg23676081	-0.0116	0.00826554	0.16326
cg23676114	-0.00033767	0.00155186	0.828144
cg23676151	0.000569396	0.00624191	0.92748
cg23676179	-0.000864352	0.00376722	0.818945
cg23676215	0.00390265	0.00312225	0.213924
cg23676269	-0.00223256	0.00905132	0.805627
cg23676302	-0.00248198	0.00414818	0.550828
cg23676314	0.0116035	0.0233536	0.620259
cg23676348	-0.0101619	0.00415903	0.0161135
cg23676369	0.000730654	0.00314126	0.816497
cg23676423	-0.00037128	0.00628075	0.952967
cg23676439	-0.00250913	0.00185464	0.178814
cg23676475	-0.00144387	0.00118614	0.226055
cg23676484	0.00250255	0.00441248	0.571746
cg23676538	-0.00543332	0.0029649	0.069526
cg23676548	0.00117122	0.00685864	0.864717
cg23676559	-0.0184641	0.00884405	0.0390882
cg23676568	0.00638144	0.00990565	0.520748
cg23676577	0.000156888	0.00294257	0.957575
cg23676588	-0.00216727	0.00130876	0.100526
cg23676610	0.00295439	0.00390456	0.450848
cg23676678	0.00132048	0.00317136	0.677931
cg23676679	0.00572957	0.00554696	0.303866
cg23676682	-0.00233762	0.00175193	0.18481
cg23676728	0.0049051	0.00547736	0.372429
cg23676734	-0.00108	0.00381222	0.77747
cg23676745	-0.013686	0.00611109	0.0270961
cg23676784	-2.64991e-05	0.00192593	0.989047
cg23676798	0.00120104	0.00139568	0.39133
cg23676829	-0.00180742	0.00584183	0.757597
cg23676869	-0.0630943	0.0502647	0.212004
cg23676900	0.000231713	0.00375838	0.950949
cg23676936	-0.00701697	0.0055477	0.208553
cg23676956	-0.00528511	0.00550517	0.33911
cg23676961	-0.00197503	0.00250066	0.431313
cg23677000	-0.00159424	0.00657234	0.808783
cg23677039	0.000553206	0.00245504	0.82213
cg23677103	-0.0144979	0.0157606	0.359611
cg23677173	-0.000368148	0.00116054	0.751666
cg23677197	0.0112061	0.0086556	0.198097
cg23677198	0.00296694	0.00749451	0.692946
cg23677215	-0.00216351	0.00671509	0.747913
cg23677229	-0.000565004	0.00623417	0.927948
cg23677243	-0.000326243	0.00703193	0.963078
cg23677272	0.0143371	0.00752332	0.0592547
cg23677291	-0.00132731	0.00522439	0.799915
cg23677311	-0.000342758	0.00535391	0.949068
cg23677352	-0.00196473	0.00332958	0.556323
cg23677363	-6.58651e-05	0.00139584	0.962448
cg23677426	-0.00174248	0.00960578	0.856382
cg23677534	-0.00393855	0.00679341	0.56324
cg23677551	0.00648279	0.00398176	0.106309
cg23677570	-0.00138771	0.000969852	0.155259
cg23677584	-0.00299365	0.00467924	0.523627
cg23677608	-0.000151667	0.00120324	0.899919
cg23677648	0.0067143	0.0049603	0.178587
cg23677657	-0.00233559	0.00266977	0.38354
cg23677712	-0.00331438	0.00718439	0.645456
cg23677751	0.00900413	0.0049607	0.0721859
cg23677760	-0.00614362	0.00511098	0.231882
cg23677767	-0.000374866	0.00270499	0.890029
cg23677778	0.00032288	0.00810326	0.968287
cg23677780	0.00129083	0.00605223	0.831495
cg23677833	0.00461138	0.00266552	0.0863825
cg23677881	0.00240689	0.00279552	0.391088
cg23677882	-0.00627188	0.00861213	0.467974
cg23677897	-0.00469979	0.0063334	0.459602
cg23677911	-0.00110531	0.00237364	0.642364
cg23677925	0.00454079	0.00355018	0.203529
cg23677927	-0.000845185	0.00132328	0.524318
cg23677990	0.0008029	0.00185974	0.66677
cg23678007	0.00241237	0.00238075	0.31311
cg23678010	0.00306189	0.00401395	0.447179
cg23678058	0.00832004	0.00612381	0.176991
cg23678154	0.00330579	0.00870476	0.704837
cg23678165	-0.000312192	0.00293613	0.915513
cg23678215	-0.00203653	0.00137681	0.141905
cg23678239	-0.000793069	0.00536208	0.882685
cg23678254	0.00212029	0.00637525	0.740072
cg23678274	0.00479987	0.00574857	0.405514
cg23678288	-0.00159057	0.00514845	0.757939
cg23678322	-0.0112394	0.00821902	0.174212
cg23678338	-0.00295728	0.00631472	0.64047
cg23678364	0.00244503	0.00320304	0.446862
cg23678386	0.000916445	0.00725827	0.899751
cg23678393	0.00867932	0.00738072	0.242111
cg23678404	0.000610419	0.00911542	0.946728
cg23678565	-0.000220757	0.00292949	0.940065
cg23678594	-0.00312039	0.00483122	0.519678
cg23678634	0.00120326	0.00237637	0.613609
cg23678800	-0.0013915	0.00223699	0.535179
cg23678891	0.00313216	0.00578629	0.589371
cg23678918	-0.00698786	0.00716716	0.33167
cg23678937	0.0033481	0.00340268	0.327256
cg23678950	0.00527035	0.0068553	0.443631
cg23678954	-0.00366945	0.00535002	0.494209
cg23678982	0.00238299	0.00441348	0.590313
cg23678983	0.0020091	0.00408354	0.623683
cg23678985	-0.0152155	0.0100944	0.134545
cg23679003	-0.0132026	0.00713921	0.0670508
cg23679004	-0.00328493	0.0030386	0.281989
cg23679018	-0.00624976	0.0031406	0.0490284
cg23679073	0.00108261	0.00145119	0.457222
cg23679085	0.00110776	0.00122419	0.367468
cg23679141	0.0027977	0.00463803	0.547589
cg23679175	-0.00687916	0.00393057	0.0828277
cg23679191	0.00191072	0.00107925	0.0793784
cg23679198	-0.000273553	0.00102697	0.790445
cg23679260	-0.000181737	0.00249863	0.942147
cg23679321	0.00858709	0.0058579	0.145478
cg23679325	0.00575913	0.00294423	0.0529465
cg23679332	-0.00715619	0.00494973	0.151033
cg23679333	0.00147586	0.00312212	0.637339
cg23679344	0.0269084	0.00872713	0.00257801
cg23679376	0.0201707	0.00822863	0.0157802
cg23679384	-0.00313424	0.00693961	0.652398
cg23679432	6.27911e-06	0.00463742	0.998922
cg23679434	-0.0155923	0.0103217	0.133697
cg23679435	-0.00242435	0.00614229	0.693817
cg23679447	-0.00253865	0.00680615	0.709858
cg23679471	-0.00101339	0.00177293	0.568747
cg23679478	0.00103556	0.00243825	0.671861
cg23679492	-0.00485529	0.00821064	0.555483
cg23679533	-0.00698109	0.00771784	0.367651
cg23679613	-0.00263031	0.00855633	0.759102
cg23679615	0.00518252	0.00707243	0.465225
cg23679656	0.00388943	0.00367262	0.291863
cg23679662	-0.00163836	0.00143032	0.254464
cg23679678	-0.00343148	0.00492832	0.487698
cg23679683	0.00105439	0.00388639	0.786657
cg23679724	0.00918358	0.00576013	0.113679
cg23679749	0.00695169	0.005321	0.194072
cg23679756	0.00359998	0.00548999	0.51334
cg23679767	3.75308e-05	0.00567114	0.994732
cg23679769	-0.000874045	0.00211297	0.679916
cg23679798	0.00321233	0.0044078	0.467655
cg23679809	-0.000651148	0.00438747	0.882286
cg23679819	0.00580578	0.0043969	0.189385
cg23679824	-0.00149251	0.00475112	0.754
cg23679840	0.00288161	0.00467859	0.539201
cg23679894	-0.00209197	0.00144474	0.150414
cg23679917	0.000752573	0.0037794	0.842526
cg23679920	0.00434801	0.0101231	0.668374
cg23679982	0.0223844	0.023116	0.334955
cg23679992	-0.0056446	0.00290827	0.0547859
cg23680026	-0.0102436	0.00576993	0.0785565
cg23680049	0.00105924	0.00138464	0.445883
cg23680052	-0.000485635	0.00492802	0.921675
cg23680065	0.00584032	0.00321813	0.0722284
cg23680067	-0.00254658	0.00491885	0.605676
cg23680086	-5.19767e-05	0.00298102	0.98612
cg23680099	0.00207361	0.00483381	0.668762
cg23680124	0.0039204	0.00330621	0.238223
cg23680134	-0.00254413	0.00530314	0.632348
cg23680242	0.00834816	0.00542491	0.12666
cg23680255	0.00102308	0.00126932	0.421947
cg23680282	0.00176954	0.00140584	0.210754
cg23680411	0.00221205	0.00584856	0.705982
cg23680447	0.00684246	0.00329183	0.0399367
cg23680448	-0.000335695	0.0018509	0.856406
cg23680451	0.000231441	0.00704652	0.973857
cg23680480	-0.00288102	0.00382203	0.452555
cg23680518	0.000895576	0.00334695	0.789515
cg23680519	-0.000234498	0.00134924	0.862337
cg23680523	-0.00184101	0.00318481	0.564384
cg23680535	0.00588404	0.00595672	0.325381
cg23680682	-0.000408182	0.00441672	0.926531
cg23680687	-0.0196181	0.00672561	0.00427204
cg23680786	0.00297345	0.00544405	0.586026
cg23680787	0.00578127	0.0035823	0.109376
cg23680821	0.00200848	0.00224932	0.37381
cg23680829	-0.000628808	0.0049222	0.898577
cg23680832	0.00178482	0.00258246	0.490914
cg23680900	0.00561916	0.00302026	0.0654393
cg23680922	0.00315208	0.003754	0.402888
cg23680936	0.000516931	0.00114832	0.653464
cg23681001	0.0244056	0.0257133	0.344591
cg23681014	-0.000426608	0.00396432	0.914496
cg23681017	-0.000544243	0.00232502	0.815349
cg23681095	-0.00141056	0.00737701	0.848708
cg23681110	1.49362e-05	0.00571753	0.99792
cg23681125	0.00325108	0.00430628	0.451855
cg23681213	-0.00139238	0.00157037	0.377163
cg23681219	-0.00117807	0.00506826	0.81662
cg23681243	-0.000126553	0.00248694	0.959506
cg23681251	0.000248113	0.00568036	0.965238
cg23681311	-0.000197117	0.00117408	0.866973
cg23681339	-0.00232939	0.00489251	0.63492
cg23681382	-0.00377383	0.00476158	0.429711
cg23681440	-0.0107162	0.00958173	0.265789
cg23681489	0.00118259	0.00115557	0.30833
cg23681495	-0.00170997	0.00684152	0.803091
cg23681522	0.00363571	0.00528591	0.492994
cg23681581	9.6927e-06	0.00104615	0.992624
cg23681599	0.00610088	0.0091166	0.504742
cg23681616	-0.000782824	0.0060815	0.897808
cg23681664	-0.000927809	0.00142042	0.514971
cg23681687	-0.00354162	0.0105087	0.736735
cg23681730	0.00151665	0.00192632	0.432752
cg23681745	0.000201233	0.0126558	0.987342
cg23681967	0.000500124	0.00280975	0.859048
cg23681974	-0.00179462	0.00327438	0.584728
cg23682134	-0.0227177	0.0141995	0.112438
cg23682142	-0.00704852	0.00388598	0.0723807
cg23682160	-0.00167992	0.00188837	0.37558
cg23682195	-0.0030356	0.00563221	0.590977
cg23682200	-0.00147935	0.00518325	0.775857
cg23682210	0.000944432	0.00710791	0.894534
cg23682215	-0.00293722	0.003478	0.400183
cg23682246	-0.0133654	0.00788857	0.0929924
cg23682255	-0.000570424	0.00507401	0.910691
cg23682310	0.00252947	0.00500814	0.614501
cg23682322	0.00169252	0.00509297	0.740265
cg23682432	-0.00449354	0.00583646	0.442975
cg23682469	0.000552472	0.00582746	0.924639
cg23682476	0.00678568	0.00449525	0.133981
cg23682556	-0.0173465	0.0121254	0.155333
cg23682609	-0.000742344	0.00388804	0.848926
cg23682634	-0.000457393	0.00735334	0.950513
cg23682641	0.00203622	0.00496906	0.68275
cg23682647	-0.00302168	0.00462555	0.514928
cg23682694	0.00254273	0.00359164	0.480443
cg23682765	0.00389697	0.00367233	0.290895
cg23682782	0.0015669	0.00350179	0.655411
cg23682822	0.00036887	0.00371129	0.921005
cg23682824	-0.0010284	0.00103381	0.321998
cg23682866	-0.00240236	0.00368508	0.515791
cg23682879	-0.00160891	0.00794139	0.839817
cg23682920	-0.0168277	0.00866048	0.0545211
cg23682934	0.00570556	0.00813898	0.484747
cg23682945	0.0128182	0.0060645	0.0367657
cg23683010	0.0121949	0.00822566	0.141003
cg23683012	0.00264431	0.00338566	0.436431
cg23683020	0.00795169	0.00676345	0.242214
cg23683046	0.0107384	0.00533227	0.0464233
cg23683058	0.000235181	0.00144289	0.870818
cg23683079	-0.0115506	0.0110557	0.298378
cg23683081	-0.00431587	0.00485189	0.375629
cg23683101	0.00147758	0.00224366	0.511532
cg23683185	0.00228776	0.00285646	0.42488
cg23683254	-0.000353505	0.00167526	0.833259
cg23683274	0.00200205	0.00329638	0.544849
cg23683286	-0.00405302	0.0069002	0.558132
cg23683290	0.00284519	0.0045334	0.531539
cg23683442	-0.0258132	0.0183508	0.162298
cg23683488	-0.000779011	0.00482032	0.871904
cg23683494	-0.000996913	0.00890585	0.911072
cg23683497	0.00479141	0.00326751	0.145347
cg23683501	-0.00577271	0.00393618	0.145294
cg23683507	0.00655153	0.0203146	0.747672
cg23683514	-0.00471484	0.00350953	0.181845
cg23683588	0.000569032	0.00222328	0.798465
cg23683620	0.00247322	0.00302732	0.415681
cg23683674	0.00948587	0.00733983	0.198885
cg23683683	0.00365028	0.00547161	0.50606
cg23683703	-0.000736157	0.00094469	0.437471
cg23683714	-0.002126	0.00330429	0.521276
cg23683730	-0.00178839	0.00911849	0.844866
cg23683746	-0.00672999	0.00370754	0.0721666
cg23683759	-0.00123684	0.00156372	0.430641
cg23683779	-0.00292063	0.00518018	0.574011
cg23683800	0.00636759	0.00422579	0.134667
cg23683840	-0.00238692	0.0049082	0.627696
cg23683853	-6.83439e-05	0.00595416	0.990862
cg23683891	-0.00449487	0.00737485	0.543437
cg23683898	-0.0044572	0.00345763	0.200023
cg23683899	-0.00298117	0.00350998	0.397503
cg23683902	-0.00318415	0.00399638	0.427277
cg23683962	0.00011209	0.00535562	0.983339
cg23683984	-0.00181879	0.00456373	0.690998
cg23684074	-0.000617131	0.00209009	0.768338
cg23684088	0.000485262	0.00272351	0.858907
cg23684139	0.0047705	0.00665671	0.475084
cg23684198	-0.000940079	0.00481409	0.84553
cg23684209	-0.000335629	0.00762681	0.964978
cg23684218	-0.00744272	0.00866825	0.392385
cg23684246	-0.00127403	0.00115589	0.272735
cg23684249	0.00263483	0.00220711	0.235082
cg23684283	0.00146963	0.00712274	0.836908
cg23684316	-0.0105712	0.00690591	0.128653
cg23684322	0.00996083	0.0103099	0.336054
cg23684344	-0.00165647	0.00156233	0.291309
cg23684399	-0.000798126	0.0058301	0.891358
cg23684410	0.00995243	0.00609552	0.105331
cg23684448	0.000649168	0.00371939	0.861759
cg23684449	0.00350227	0.00239557	0.146547
cg23684507	-0.000568244	0.00217623	0.794484
cg23684520	0.00218941	0.00368186	0.553278
cg23684521	-0.000369298	0.00114573	0.747807
cg23684537	-0.00780318	0.00507259	0.126795
cg23684543	-0.00103416	0.0041271	0.802599
cg23684546	-0.0015291	0.00503953	0.762132
cg23684591	-6.43315e-05	0.00126167	0.959425
cg23684603	-0.00200988	0.00242591	0.409145
cg23684636	-0.00838627	0.00693715	0.22925
cg23684682	0.000875379	0.000941709	0.354596
cg23684711	0.000406635	0.00195649	0.835732
cg23684751	0.00241729	0.00330807	0.466474
cg23684787	-0.00181497	0.000955752	0.0601372
cg23684807	-0.00130498	0.00113053	0.250832
cg23684855	0.000766229	0.00180254	0.671592
cg23684878	0.00124675	0.00113476	0.274261
cg23684898	-0.00213788	0.00581303	0.713736
cg23684925	0.00451558	0.00513302	0.380899
cg23684934	-0.00388046	0.00655125	0.554828
cg23684936	0.0020158	0.00268046	0.453607
cg23684973	-0.00179627	0.0019779	0.365738
cg23685037	-0.0115921	0.0109312	0.291215
cg23685151	-0.00202529	0.00122471	0.100991
cg23685155	0.000653852	0.00304362	0.830293
cg23685282	0.0019522	0.00482504	0.686545
cg23685290	-0.00238748	0.00818037	0.770938
cg23685336	-0.0116681	0.00454224	0.01152
cg23685364	-0.00100296	0.00140097	0.475541
cg23685416	0.000250652	0.00130115	0.847591
cg23685422	0.00201311	0.00374601	0.592057
cg23685529	-8.43275e-05	0.00107202	0.937442
cg23685577	0.00617716	0.00707244	0.384307
cg23685580	-0.00185547	0.00547392	0.735271
cg23685586	0.00228436	0.0026941	0.398297
cg23685594	0.00392344	0.00421962	0.35447
cg23685648	-0.00178287	0.00311331	0.568023
cg23685650	0.000622975	0.00279458	0.824002
cg23685712	0.00101588	0.00163706	0.536156
cg23685736	-9.15754e-05	0.00838036	0.991301
cg23685759	-0.00220574	0.00936447	0.814217
cg23685789	-0.00284652	0.00358938	0.429432
cg23685856	-0.0027944	0.00293533	0.343152
cg23685870	-0.00267602	0.00645889	0.679435
cg23685885	-0.00396085	0.00804443	0.62342
cg23685953	-0.00965249	0.00513375	0.0626784
cg23685965	0.00367798	0.00178864	0.0420777
cg23685967	0.000321954	0.00668468	0.961672
cg23685969	-0.00190388	0.00370877	0.608721
cg23685994	-0.00544625	0.00998747	0.586626
cg23686014	-0.000516925	0.00236337	0.827263
cg23686021	-0.0135089	0.00861186	0.119553
cg23686027	-0.00691914	0.00384572	0.074683
cg23686029	-0.00148704	0.00392835	0.705746
cg23686030	-0.00220161	0.00350072	0.530694
cg23686064	0.00130303	0.00291294	0.655505
cg23686086	0.000842101	0.0120906	0.944597
cg23686092	-0.000520547	0.00380893	0.891541
cg23686113	0.0165124	0.00795172	0.0401285
cg23686123	0.00984161	0.00447496	0.0299142
cg23686174	0.000842475	0.000895215	0.348686
cg23686214	0.0049438	0.00837175	0.556023
cg23686234	-0.00475573	0.00470129	0.313919
cg23686278	-0.00490389	0.00308472	0.114713
cg23686303	-0.00512514	0.00319657	0.11168
cg23686321	-0.00200182	0.00540915	0.712021
cg23686352	-0.00106758	0.00332735	0.748921
cg23686365	-0.000653736	0.00137499	0.635393
cg23686402	-0.00230642	0.005164	0.656001
cg23686403	0.00149712	0.000932175	0.111079
cg23686408	-0.00033301	0.00543096	0.951216
cg23686508	0.0101896	0.0106947	0.342759
cg23686516	-0.0113858	0.00481221	0.019698
cg23686556	-0.0037631	0.00720828	0.602664
cg23686623	-0.000674967	0.00722338	0.925719
cg23686632	0.00231065	0.00651443	0.723484
cg23686782	0.00156796	0.00243527	0.520987
cg23686831	0.000983591	0.00366225	0.788751
cg23686842	0.00230269	0.00445208	0.606024
cg23686872	-0.00408513	0.00731665	0.577731
cg23686908	-0.000890132	0.0027239	0.74444
cg23686976	0.00781309	0.0130022	0.549118
cg23686983	0.00211185	0.00329977	0.523482
cg23687000	0.000159108	0.000978451	0.871117
cg23687015	-0.000773602	0.00340505	0.820688
cg23687021	0.00051421	0.00123212	0.677231
cg23687058	-0.000294356	0.00107021	0.783789
cg23687098	0.00751348	0.00600222	0.213257
cg23687103	0.000485517	0.000905508	0.592896
cg23687149	-0.00170903	0.00227892	0.454868
cg23687169	-0.00744302	0.00802548	0.355701
cg23687177	-0.00538765	0.00806238	0.505352
cg23687186	0.00159592	0.00195353	0.415698
cg23687192	-0.00169902	0.00447844	0.705126
cg23687194	0.000252977	0.00339836	0.940792
cg23687206	-0.00168192	0.00546621	0.758887
cg23687235	0.00979698	0.00526096	0.0651953
cg23687242	0.00602655	0.00357742	0.0948491
cg23687258	0.00262034	0.00367948	0.477852
cg23687269	-0.026949	0.0109223	0.0151257
cg23687288	0.00725223	0.00724436	0.318943
cg23687319	-0.000644129	0.00189184	0.734134
cg23687320	0.00520796	0.00295748	0.0809768
cg23687322	0.0132539	0.00897799	0.142678
cg23687415	-0.0167318	0.0127472	0.192007
cg23687434	-0.0280974	0.0297402	0.346815
cg23687437	0.000962088	0.000896365	0.285434
cg23687459	0.00558296	0.00675811	0.410496
cg23687466	0.000262036	0.0122861	0.983022
cg23687558	0.0324482	0.0117392	0.00667609
cg23687560	-0.00450394	0.0053899	0.405145
cg23687603	0.000117553	0.00325336	0.971241
cg23687639	-0.00351458	0.00730757	0.63149
cg23687654	0.00166334	0.00344956	0.630614
cg23687662	-0.00357587	0.00291044	0.221784
cg23687677	0.00143617	0.00339115	0.672739
cg23687724	-0.00134881	0.00108644	0.217017
cg23687896	0.0031225	0.00402816	0.439875
cg23687901	-0.000350153	0.00118006	0.767227
cg23687909	0.00691131	0.00843691	0.414426
cg23687958	8.32352e-06	0.0061943	0.99893
cg23687960	0.000197612	0.000988375	0.841893
cg23687964	-0.00510867	0.00679198	0.453531
cg23687971	0.00610041	0.00651754	0.351288
cg23687996	-0.00951209	0.00737897	0.200026
cg23688232	0.000176756	0.00328522	0.957188
cg23688299	0.00840979	0.00779451	0.282933
cg23688345	-0.00510669	0.005319	0.339081
cg23688350	-0.00411493	0.00584926	0.483206
cg23688411	-0.000240044	0.00220095	0.913347
cg23688465	-0.00109331	0.00734625	0.881958
cg23688479	0.00102458	0.00812107	0.899829
cg23688510	0.000788094	0.00142836	0.582221
cg23688681	0.00246101	0.00370894	0.508353
cg23688713	-0.00241215	0.00282455	0.39493
cg23688719	0.000135602	0.00478054	0.977421
cg23688736	0.00813082	0.00393939	0.0413303
cg23688737	-0.00033311	0.00275299	0.903908
cg23688738	0.00292528	0.00539841	0.588979
cg23688754	0.0103124	0.00865965	0.236229
cg23688773	0.000576051	0.00639459	0.928381
cg23688799	-0.00276486	0.00616082	0.654457
cg23688809	-0.000270393	0.00213061	0.89924
cg23688818	-0.0121864	0.00626589	0.0542958
cg23688827	0.0966552	0.0400819	0.0175155
cg23688836	0.00449561	0.0104047	0.666518
cg23688843	0.000790201	0.00387285	0.838696
cg23688868	-0.00157528	0.00360608	0.66307
cg23688880	-0.00294476	0.0065746	0.655092
cg23688956	-0.00545662	0.00595553	0.361517
cg23689050	0.00959501	0.00517511	0.0663603
cg23689052	-0.0018226	0.00693045	0.793046
cg23689069	-0.00181403	0.00354046	0.609399
cg23689080	0.000444513	0.00310582	0.886451
cg23689127	0.000513878	0.00120776	0.671303
cg23689129	-0.00544144	0.00447456	0.22651
cg23689154	0.00482387	0.00955537	0.614668
cg23689219	-0.000369626	0.00409164	0.928181
cg23689220	0.00666054	0.005427	0.222284
cg23689227	-0.000777545	0.00550763	0.887985
cg23689231	0.0036416	0.00328397	0.269848
cg23689296	0.00303955	0.00388283	0.435387
cg23689304	-0.00247986	0.00328686	0.452147
cg23689357	0.000349415	0.00717419	0.961242
cg23689373	-0.00140892	0.00338752	0.678268
cg23689404	-0.000938122	0.00281997	0.740005
cg23689419	0.00657153	0.00730642	0.37036
cg23689426	0.00624374	0.00692821	0.369413
cg23689428	0.00346437	0.00977457	0.723685
cg23689429	-0.000726727	0.00389131	0.852189
cg23689441	-0.00890643	0.00793104	0.263846
cg23689457	-0.00180837	0.00222972	0.419067
cg23689491	0.0042036	0.00425212	0.324995
cg23689517	0.00408925	0.00457135	0.372952
cg23689579	0.00393441	0.010845	0.717448
cg23689615	-4.89245e-07	0.00714665	0.999946
cg23689630	0.00240913	0.007935	0.76199
cg23689645	-0.00343809	0.00477037	0.472586
cg23689671	-5.80714e-05	0.00275876	0.983243
cg23689697	-0.00995458	0.00863254	0.251305
cg23689720	-0.00296876	0.00786668	0.706602
cg23689722	0.00513543	0.00565649	0.365889
cg23689818	-0.00303277	0.0064769	0.64052
cg23689865	-0.00224641	0.00197709	0.25829
cg23689916	8.90026e-05	0.00177804	0.960166
cg23689925	0.00479552	0.0113311	0.672948
cg23689985	0.0031418	0.00389362	0.421429
cg23690033	-0.0006345	0.000894518	0.4796
cg23690077	0.00277838	0.00390787	0.47858
cg23690196	0.000235136	0.00501424	0.962681
cg23690216	0.00940731	0.00807754	0.246645
cg23690264	-0.00211536	0.00388977	0.587641
cg23690294	0.00147189	0.00788179	0.852198
cg23690302	-0.00479855	0.00282121	0.0917394
cg23690312	0.00623468	0.00347966	0.0758736
cg23690344	-0.00100444	0.00703763	0.886764
cg23690350	0.000625396	0.00391492	0.873368
cg23690355	0.00270858	0.00116118	0.0214548
cg23690369	0.00160643	0.00341951	0.639424
cg23690380	-0.000218615	0.00182206	0.904712
cg23690393	0.00180196	0.00418323	0.667472
cg23690444	-0.000477467	0.00113886	0.675836
cg23690454	0.00642104	0.00451993	0.15821
cg23690466	0.00228298	0.00927083	0.805936
cg23690470	0.00574692	0.00404357	0.158023
cg23690480	0.00060649	0.00107873	0.575087
cg23690488	0.00833993	0.00678465	0.22156
cg23690528	-0.0028824	0.00681143	0.672981
cg23690598	-0.00233228	0.00826685	0.778369
cg23690680	-0.0097671	0.00623072	0.119802
cg23690737	-0.00103003	0.00534177	0.847445
cg23690739	0.00445053	0.00846106	0.599927
cg23690781	0.0165023	0.0116565	0.159633
cg23690785	0.0032594	0.00447698	0.468111
cg23690804	-0.00228986	0.00316108	0.470336
cg23690808	-0.00354658	0.00342736	0.302998
cg23690809	0.00132646	0.00115934	0.255001
cg23690866	0.00314175	0.00445667	0.482302
cg23690887	0.000642422	0.0058328	0.912496
cg23690893	-0.00355634	0.00554075	0.522281
cg23690899	0.000265487	0.00424502	0.950244
cg23690904	0.00452939	0.00364925	0.217131
cg23690945	-0.00123113	0.00964322	0.898641
cg23691006	0.00904713	0.0075283	0.231996
cg23691021	0.004022	0.00424076	0.34496
cg23691040	-0.00679286	0.00572896	0.238248
cg23691090	-0.000459753	0.0011911	0.700236
cg23691182	0.000784599	0.0100122	0.937678
cg23691215	0.00476792	0.00434694	0.275061
cg23691216	-0.0042765	0.00361137	0.23885
cg23691220	0.00180333	0.00154645	0.246046
cg23691223	0.000529405	0.005119	0.917815
cg23691246	0.00396051	0.0110138	0.719827
cg23691251	-0.000269796	0.0013354	0.840257
cg23691276	-0.00428663	0.00318113	0.180534
cg23691287	-0.00205145	0.00388152	0.598186
cg23691406	0.00739682	0.0247287	0.765404
cg23691410	0.00597428	0.0109985	0.588077
cg23691412	-0.00379584	0.00567242	0.504761
cg23691492	0.00400271	0.00313209	0.203904
cg23691514	0.00329444	0.00795602	0.679606
cg23691516	0.000439599	0.0037159	0.90604
cg23691518	-0.00490745	0.00409579	0.233381
cg23691588	0.00100178	0.00492295	0.83912
cg23691600	0.00127112	0.00669139	0.849682
cg23691612	0.00876979	0.00570452	0.12703
cg23691642	-0.00180718	0.00819016	0.825764
cg23691733	0.00187664	0.00397807	0.638025
cg23691743	0.00169798	0.00476454	0.722228
cg23691771	0.00328634	0.0028937	0.25851
cg23691781	-0.00487167	0.00784886	0.536068
cg23691805	-0.00389694	0.00473855	0.412601
cg23691858	-0.000776893	0.00156791	0.62122
cg23691873	0.00388924	0.00860557	0.652183
cg23691894	0.00286318	0.00224322	0.204464
cg23691946	-0.00637266	0.00490578	0.196608
cg23691961	-0.000706671	0.00117078	0.547337
cg23691995	-0.00446651	0.00321769	0.167858
cg23692051	0.00321208	0.00980149	0.74374
cg23692056	-0.00396281	0.00560955	0.481381
cg23692087	0.014772	0.00726099	0.0442707
cg23692114	-0.00267053	0.00842168	0.751757
cg23692193	0.000639206	0.00156007	0.682787
cg23692219	-0.00122542	0.00340307	0.719456
cg23692386	0.00979899	0.004337	0.0257939
cg23692401	-0.00680243	0.0147904	0.646464
cg23692472	0.0213762	0.0121043	0.0801214
cg23692488	-0.00252864	0.00423689	0.551835
cg23692497	0.00128295	0.000908607	0.160723
cg23692500	-0.00843825	0.00528175	0.112944
cg23692511	0.0048983	0.00365227	0.18258
cg23692527	-0.000590779	0.00282058	0.834475
cg23692540	-0.000383996	0.00583825	0.947676
cg23692577	0.00200901	0.00424442	0.636899
cg23692620	0.000827225	0.00373978	0.825342
cg23692635	0.00455464	0.00613459	0.459368
cg23692648	0.0119763	0.00931171	0.201043
cg23692673	-0.00154792	0.00452834	0.73312
cg23692680	0.00484726	0.00617127	0.433845
cg23692883	-0.00077449	0.00110313	0.484084
cg23692924	0.00112476	0.00208299	0.590287
cg23692997	0.00557713	0.00753166	0.460551
cg23693021	0.00336304	0.00171703	0.0526411
cg23693078	0.00300141	0.00454707	0.51056
cg23693169	-0.00148551	0.0014743	0.315817
cg23693196	0.00120779	0.00291444	0.679362
cg23693200	-0.00229387	0.00175337	0.193462
cg23693245	0.025567	0.0109834	0.0217196
cg23693289	0.0028332	0.00245349	0.250645
cg23693293	-0.00896718	0.00526955	0.0915863
cg23693335	0.00010108	0.00360045	0.977653
cg23693365	0.00498561	0.00583328	0.394551
cg23693380	0.00080907	0.00779895	0.91756
cg23693452	0.00365532	0.00541348	0.500924
cg23693466	0.0104633	0.00758072	0.170256
cg23693475	-0.00353642	0.008142	0.664875
cg23693485	-0.0186892	0.00802019	0.0215831
cg23693487	-0.00417701	0.0059532	0.484358
cg23693548	-0.00165756	0.00706916	0.815042
cg23693641	-0.00188734	0.00317128	0.552954
cg23693683	-0.00102913	0.00159476	0.520037
cg23693695	0.00450711	0.00514936	0.383297
cg23693705	0.00171892	0.00478157	0.719907
cg23693733	0.00248437	0.00378305	0.512714
cg23693738	-0.00647607	0.0077878	0.407423
cg23693749	-0.00249839	0.00417809	0.551065
cg23693752	-0.00496775	0.00606607	0.414559
cg23693756	-0.000224158	0.00394103	0.954744
cg23693781	-0.0026875	0.00650501	0.680291
cg23693797	0.00304891	0.00615265	0.621187
cg23693897	-0.00158922	0.0027549	0.565185
cg23693907	-0.000700536	0.00109652	0.524212
cg23693971	-0.0024632	0.00740689	0.740091
cg23693974	0.00534695	0.00634515	0.401202
cg23694028	-0.0191736	0.00951292	0.0462428
cg23694036	0.004273	0.00314624	0.177152
cg23694042	-0.00697246	0.00453714	0.127174
cg23694080	-0.00180926	0.00343605	0.599545
cg23694113	-0.00153665	0.00493817	0.756243
cg23694114	0.000683497	0.00136161	0.61667
cg23694187	-0.0146898	0.0100564	0.146886
cg23694206	0.000713141	0.00285369	0.803121
cg23694248	-0.00030544	0.00156769	0.845876
cg23694268	0.00174439	0.00116325	0.136535
cg23694324	-0.0094055	0.00894693	0.295405
cg23694371	-0.00440466	0.00513844	0.393166
cg23694389	0.00361333	0.00489408	0.461872
cg23694486	0.0033471	0.00361716	0.35678
cg23694490	-0.00247482	0.00470603	0.600009
cg23694492	-0.0022704	0.00334393	0.498563
cg23694520	-0.000322549	0.00193407	0.86785
cg23694557	-0.000490216	0.00237591	0.836909
cg23694605	-0.00751994	0.00455015	0.101197
cg23694616	-0.00115997	0.0013292	0.384703
cg23694630	0.0129935	0.00916558	0.159071
cg23694723	-0.00521636	0.0041933	0.216106
cg23694799	0.000559651	0.00725336	0.938636
cg23694811	0.00312832	0.00787201	0.69183
cg23694882	0.00223922	0.00866316	0.796514
cg23694993	0.000595944	0.00103078	0.564325
cg23695037	0.004147	0.0150849	0.783891
cg23695044	-0.00174882	0.00755425	0.817348
cg23695072	-0.0025132	0.00500672	0.616677
cg23695120	-0.00820767	0.00511193	0.11118
cg23695131	0.00392433	0.00637087	0.539157
cg23695133	0.000877991	0.00197683	0.657798
cg23695135	-0.000583752	0.00288522	0.84003
cg23695186	0.00227466	0.00548225	0.678998
cg23695209	-0.0033646	0.00356077	0.34674
cg23695211	0.000984539	0.00602975	0.870592
cg23695222	0.00503599	0.00809091	0.534928
cg23695321	0.00274472	0.0106395	0.7969
cg23695337	0.00150052	0.00795834	0.850789
cg23695374	-0.0109166	0.00344935	0.0019986
cg23695485	-3.64415e-05	0.00177455	0.983653
cg23695504	-0.00263117	0.00296575	0.37688
cg23695640	-0.0022659	0.0115131	0.844333
cg23695707	0.000863154	0.00145296	0.553665
cg23695714	6.25874e-05	0.00185157	0.973095
cg23695794	-0.0062137	0.0137854	0.653044
cg23695808	-0.00356413	0.00320954	0.26917
cg23695880	-0.000513332	0.00539306	0.924339
cg23695898	-0.00160615	0.00174922	0.360484
cg23695907	0.00469782	0.00731309	0.521936
cg23695980	-0.00293989	0.00537302	0.585358
cg23695990	0.0617988	0.0277576	0.0279903
cg23696119	-0.00487089	0.00374354	0.19588
cg23696132	-0.00586208	0.0104651	0.576494
cg23696180	-0.0010726	0.00150589	0.477778
cg23696193	-0.000269914	0.00419953	0.948868
cg23696202	-0.000202738	0.00111139	0.855584
cg23696210	-0.0101636	0.00806352	0.210129
cg23696212	0.00261163	0.00310254	0.40171
cg23696214	-0.00297433	0.00474185	0.531771
cg23696248	3.79435e-05	0.00382737	0.992108
cg23696432	-0.00524175	0.00880871	0.553001
cg23696472	-0.00195748	0.00311842	0.531468
cg23696480	2.96027e-05	0.00173785	0.98644
cg23696550	0.00121504	0.0031685	0.702094
cg23696570	0.00386785	0.00562291	0.492955
cg23696593	-0.000262924	0.00397931	0.947438
cg23696611	0.00711419	0.00966245	0.463105
cg23696618	0.000272231	0.0033606	0.935581
cg23696620	0.00282835	0.00627423	0.653013
cg23696710	-0.00286608	0.00618344	0.6439
cg23696712	-0.00162426	0.00322908	0.615945
cg23696752	0.000861232	0.00238855	0.719102
cg23696800	0.00282992	0.00494882	0.568578
cg23696808	-0.00285753	0.00314816	0.365994
cg23696834	0.00231069	0.00681671	0.735264
cg23696863	-0.00817755	0.00494433	0.100943
cg23696864	0.00689472	0.00441451	0.121149
cg23696886	0.00444039	0.00578932	0.444697
cg23696922	0.00131778	0.00132847	0.323358
cg23696949	-0.00573943	0.0110635	0.604944
cg23696955	0.00378485	0.00403765	0.350574
cg23697026	0.00851478	0.00532875	0.112884
cg23697027	0.00821481	0.00555726	0.142158
cg23697065	0.00971838	0.00505989	0.0573161
cg23697081	0.00170772	0.00109735	0.122475
cg23697093	0.00131072	0.0039196	0.738702
cg23697136	0.001314	0.00285127	0.645801
cg23697202	0.000312846	0.00293146	0.915202
cg23697208	-0.00285262	0.00318081	0.371738
cg23697213	0.000292021	0.00304868	0.923862
cg23697266	-0.000337394	0.00698842	0.96158
cg23697275	-0.010371	0.00872379	0.237026
cg23697278	-0.00437794	0.00305064	0.154048
cg23697318	-0.00464072	0.00500141	0.355464
cg23697400	-0.00148555	0.00129572	0.25403
cg23697417	0.0003084	0.00287963	0.914904
cg23697418	0.00066846	0.00418299	0.873323
cg23697467	0.000433808	0.00311815	0.889603
cg23697486	-0.000497252	0.00293265	0.865664
cg23697546	-0.00192112	0.00180979	0.290742
cg23697575	0.00432996	0.00402053	0.283811
cg23697630	0.0122962	0.00541687	0.025122
cg23697633	0.0011129	0.0062265	0.858468
cg23697676	-0.00598152	0.00751841	0.427958
cg23697780	-0.004194	0.00305671	0.172785
cg23697796	-0.00264988	0.00565152	0.640068
cg23697800	0.000667909	0.00739023	0.928149
cg23697825	-0.000545741	0.00471117	0.907987
cg23697855	0.00144801	0.00256124	0.572962
cg23697861	0.0103897	0.0145139	0.475579
cg23697925	0.00241372	0.00479128	0.615411
cg23697997	-9.2881e-06	0.00370858	0.998006
cg23698017	-0.000115428	0.00319699	0.971263
cg23698023	-0.00207814	0.00489426	0.671937
cg23698040	-0.00200343	0.005068	0.693367
cg23698062	0.00878064	0.00622634	0.16124
cg23698108	9.62404e-05	0.00159939	0.952125
cg23698124	-0.00155857	0.00682942	0.819896
cg23698140	0.00553245	0.00424849	0.195514
cg23698162	-0.00786261	0.00553849	0.158493
cg23698165	-0.0122711	0.00938455	0.193691
cg23698269	0.011923	0.0103935	0.253761
cg23698271	-0.019671	0.0446054	0.660063
cg23698287	0.00413803	0.00301302	0.172377
cg23698329	-0.00511928	0.0056466	0.366558
cg23698393	-0.00231321	0.00711123	0.745569
cg23698475	0.0105281	0.0111762	0.348214
cg23698476	-0.00441853	0.00376009	0.242442
cg23698501	0.000322903	0.00106161	0.761567
cg23698536	-0.00739457	0.00602856	0.222549
cg23698560	0.00909988	0.00523263	0.0847713
cg23698632	-0.00186732	0.00708173	0.79251
cg23698649	0.0172952	0.0104019	0.0991708
cg23698652	0.00162739	0.00366784	0.658121
cg23698666	-0.027556	0.00909868	0.00305061
cg23698762	0.00625758	0.0251458	0.803931
cg23698832	0.003818	0.00340342	0.264341
cg23698897	0.00270444	0.00592994	0.649226
cg23698950	-0.0115567	0.0135172	0.394396
cg23698960	-0.0135112	0.00651268	0.0403147
cg23698969	0.0034746	0.00363513	0.341213
cg23698976	-0.00811967	0.00670807	0.228661
cg23698978	0.00741832	0.0077788	0.342311
cg23698982	-0.0020015	0.00631058	0.751709
cg23699041	-0.001209	0.00124835	0.334893
cg23699046	-0.0023062	0.00215099	0.285955
cg23699098	0.00109199	0.00625714	0.861772
cg23699144	0.0129022	0.00756751	0.0909755
cg23699146	0.00349043	0.00283212	0.220364
cg23699148	-0.00587071	0.00751572	0.436378
cg23699157	0.00221223	0.00732716	0.763272
cg23699170	0.00372689	0.00568759	0.51364
cg23699176	-0.000846923	0.007713	0.912761
cg23699239	-0.000560569	0.00154495	0.717408
cg23699274	-0.00105324	0.00094543	0.267648
cg23699284	-0.000754447	0.00844507	0.928975
cg23699309	-0.00762712	0.00213545	0.000524133
cg23699324	0.000489685	0.00152141	0.748157
cg23699386	0.00373425	0.00671985	0.579521
cg23699414	-0.00221495	0.00278102	0.427455
cg23699463	0.00137539	0.00607271	0.821235
cg23699530	0.000693177	0.00217637	0.750698
cg23699588	0.00100462	0.00331608	0.762488
cg23699638	-0.000944908	0.00142999	0.51011
cg23699648	-0.00197439	0.0103108	0.84849
cg23699670	0.00368413	0.00362713	0.311954
cg23699700	0.000173448	0.00117366	0.882779
cg23699716	-0.00336197	0.0046159	0.467923
cg23699737	-0.0148279	0.0129005	0.252838
cg23699748	0.0108939	0.0081631	0.184737
cg23699775	-0.000900549	0.00409653	0.826402
cg23699879	-0.00271358	0.00748068	0.717479
cg23699916	0.0245422	0.0101451	0.0171686
cg23699918	0.00468842	0.00364056	0.20046
cg23699926	0.000393742	0.0070366	0.955476
cg23699933	-0.00062263	0.00151266	0.68141
cg23699947	-0.000935471	0.00101901	0.360583
cg23699989	-8.11042e-05	0.00380031	0.983011
cg23700044	-0.00185822	0.0018402	0.314771
cg23700062	0.00100003	0.0089084	0.91082
cg23700081	0.004042	0.00356689	0.25955
cg23700124	0.0007997	0.00151336	0.598248
cg23700127	-0.00410743	0.00485509	0.399355
cg23700156	0.0020562	0.00360838	0.569928
cg23700226	-0.00123456	0.00130492	0.346144
cg23700278	0.00483232	0.00846918	0.569429
cg23700327	0.00378188	0.00387839	0.331605
cg23700338	-0.00456828	0.0051149	0.373702
cg23700377	-0.00558242	0.0060207	0.355815
cg23700430	-0.00759373	0.00587748	0.199015
cg23700440	-0.00503229	0.00458899	0.275168
cg23700491	-0.00431531	0.00379301	0.257674
cg23700512	-0.00175744	0.00448661	0.696018
cg23700513	0.000961066	0.00605519	0.874177
cg23700562	0.000532047	0.00397331	0.893718
cg23700563	0.00557687	0.00820104	0.497895
cg23700643	1.46747e-05	0.00332087	0.996482
cg23700649	0.00522637	0.00785062	0.506954
cg23700722	-0.00859002	0.00423345	0.0448214
cg23700778	0.00020427	0.00120775	0.865998
cg23700882	-0.00646454	0.00479109	0.179967
cg23700928	0.00542535	0.00309934	0.0827722
cg23700969	0.00387898	0.00310493	0.214161
cg23700971	0.00135472	0.00648372	0.834873
cg23701012	-0.00692	0.00717046	0.336589
cg23701033	-0.00076782	0.00395267	0.846329
cg23701142	-0.00218044	0.00767362	0.776821
cg23701146	-0.000872583	0.00361723	0.809818
cg23701184	0.00497747	0.011863	0.675597
cg23701226	0.00490173	0.00468599	0.297795
cg23701301	-0.00890197	0.00773662	0.252336
cg23701314	-0.0038327	0.00638764	0.549706
cg23701321	-0.00207812	0.00381859	0.587378
cg23701364	0.00412565	0.00440869	0.35139
cg23701374	0.00388864	0.00457992	0.397658
cg23701396	-0.0070454	0.00634668	0.269336
cg23701432	-0.0120254	0.00841383	0.155718
cg23701457	-0.00206314	0.00336758	0.541351
cg23701501	0.00329885	0.00790628	0.677298
cg23701513	0.00269052	0.00409474	0.512485
cg23701573	0.00416553	0.00303619	0.172818
cg23701643	-0.000384926	0.00154126	0.80324
cg23701676	0.00123004	0.00341839	0.719652
cg23701703	-0.00360806	0.00327949	0.273609
cg23701721	-0.00368556	0.00482118	0.446206
cg23701759	0.00436422	0.00697106	0.532558
cg23701776	0.00190904	0.00260431	0.46507
cg23701784	0.00236044	0.00334797	0.482251
cg23701857	0.00427749	0.00526713	0.418451
cg23701865	0.00204748	0.00292232	0.484984
cg23701943	7.87131e-05	0.00305651	0.979501
cg23701962	-0.00379306	0.00363254	0.298646
cg23701971	0.0153875	0.0114854	0.183041
cg23702015	-0.00514937	0.0123855	0.678382
cg23702028	0.00053018	0.00597014	0.929395
cg23702038	0.00219621	0.00303028	0.470113
cg23702040	0.0141227	0.00916832	0.126288
cg23702046	-0.00271594	0.00594058	0.648424
cg23702073	0.00091965	0.00484924	0.849928
cg23702102	0.0010829	0.00550718	0.84447
cg23702117	-0.0118758	0.0132604	0.372396
cg23702226	0.000742748	0.00129863	0.568504
cg23702228	-0.000755126	0.00325647	0.817051
cg23702235	0.0100798	0.00800251	0.210437
cg23702321	0.000459458	0.00749549	0.951231
cg23702412	-0.000234024	0.00122787	0.849189
cg23702430	-0.00146586	0.00157237	0.353204
cg23702485	-0.00547609	0.00393478	0.166767
cg23702486	-0.00146242	0.005285	0.782511
cg23702500	-0.000373495	0.00746701	0.960196
cg23702510	-0.00168325	0.00108445	0.123442
cg23702552	-0.000906645	0.00310618	0.770915
cg23702568	2.44995e-05	0.00131531	0.985172
cg23702610	-0.00132972	0.00530652	0.802596
cg23702614	0.00882455	0.0069612	0.207543
cg23702615	-0.00149519	0.00232278	0.521081
cg23702644	0.00143678	0.00727998	0.843904
cg23702657	-0.00153153	0.00238637	0.522327
cg23702688	-0.00344351	0.00593126	0.562697
cg23702716	0.000233415	0.00169845	0.89094
cg23702727	-0.00408072	0.00481574	0.398595
cg23702761	-0.0152761	0.00633695	0.0175518
cg23702848	0.00897823	0.00864298	0.30114
cg23702868	-3.94247e-05	0.00187457	0.983258
cg23702897	-0.00326076	0.00192295	0.092719
cg23702903	-0.000470558	0.00324546	0.88498
cg23702945	-2.90044e-05	0.00125198	0.981558
cg23702977	-5.81648e-05	0.00309039	0.985017
cg23702998	0.000258547	0.00179127	0.885493
cg23703060	0.000445835	0.00361176	0.90198
cg23703062	-0.0232255	0.0105156	0.0292339
cg23703079	-0.000808842	0.00438474	0.85398
cg23703089	0.00189768	0.00329422	0.565729
cg23703218	-0.00022914	0.00540899	0.966285
cg23703264	-0.00827023	0.00434581	0.0596033
cg23703303	0.00598454	0.0107976	0.580514
cg23703347	-0.00280723	0.00349469	0.423513
cg23703396	0.00528376	0.00605145	0.384455
cg23703427	0.00197915	0.00128021	0.124936
cg23703513	0.00203569	0.00366372	0.579568
cg23703687	0.000335151	0.00785341	0.966036
cg23703711	-0.0035857	0.00331841	0.282219
cg23703721	0.00046954	0.00206357	0.82042
cg23703759	0.00338483	0.00411201	0.412168
cg23703946	0.00845899	0.00605902	0.165446
cg23703963	0.00236343	0.0046824	0.614729
cg23704023	-0.00169489	0.00134577	0.210497
cg23704035	-0.000916678	0.0031927	0.774553
cg23704055	0.00150123	0.00835304	0.857695
cg23704066	0.0078616	0.00322447	0.0163363
cg23704082	-0.0033282	0.00440312	0.451312
cg23704085	-0.00112808	0.00472075	0.811571
cg23704092	0.000762425	0.00145429	0.601135
cg23704097	0.000921359	0.00180771	0.611276
cg23704107	0.0033755	0.00326646	0.303651
cg23704111	-0.0154698	0.0069588	0.0282194
cg23704137	-0.00383516	0.00589501	0.516652
cg23704141	0.006253	0.0041931	0.138705
cg23704150	0.00202367	0.00282972	0.476006
cg23704195	0.00105517	0.00566791	0.852652
cg23704359	-0.00557355	0.00945383	0.556676
cg23704362	0.000606546	0.00162274	0.709275
cg23704369	0.0133485	0.00765787	0.08406
cg23704412	0.0108461	0.0120558	0.370233
cg23704413	0.0147291	0.0101567	0.149799
cg23704517	-0.000660753	0.00479826	0.890719
cg23704578	-0.00561119	0.00293749	0.0586653
cg23704603	-0.00261241	0.00340044	0.443952
cg23704627	0.00968359	0.00611553	0.11614
cg23704642	-0.00670016	0.003311	0.0453917
cg23704675	-0.006128	0.0115826	0.597804
cg23704689	0.000949983	0.00215749	0.660556
cg23704703	-0.0110689	0.0182677	0.54579
cg23704733	0.00118567	0.00159219	0.458027
cg23704770	0.00101621	0.00230261	0.659826
cg23704802	-0.0102776	0.0100721	0.309735
cg23704864	-0.0177353	0.00974267	0.0713723
cg23704874	-0.011668	0.00612736	0.0594432
cg23704892	0.00021587	0.00152957	0.888019
cg23704914	0.00239282	0.00983397	0.808201
cg23704936	-0.00336083	0.00235423	0.156197
cg23704995	-0.000379511	0.00741624	0.959279
cg23705032	0.000557366	0.0013356	0.677246
cg23705060	-0.000384083	0.00414317	0.926305
cg23705064	0.000667921	0.00369385	0.856836
cg23705078	0.0025766	0.00553487	0.642462
cg23705082	0.0024596	0.0047718	0.607257
cg23705098	-0.00198047	0.00414849	0.634011
cg23705108	0.0019925	0.00380468	0.601523
cg23705113	-0.00146255	0.00380832	0.701677
cg23705119	-0.00125017	0.00235428	0.596455
cg23705223	0.00158924	0.00353165	0.653581
cg23705224	-0.000380056	0.00100131	0.704991
cg23705245	0.0220342	0.00927101	0.0191659
cg23705290	-0.0134314	0.00502428	0.00863377
cg23705316	-0.00837844	0.00616995	0.177211
cg23705502	-0.00144355	0.00415542	0.728951
cg23705530	0.000234316	0.00910518	0.979515
cg23705701	-0.0012167	0.00353421	0.731294
cg23705719	0.000194435	0.00886551	0.982541
cg23705728	-0.000645929	0.00995952	0.948405
cg23705760	-0.00190721	0.00703251	0.786737
cg23705800	-0.000598505	0.00200002	0.765304
cg23705847	-0.00109089	0.00516428	0.833086
cg23705859	-0.00254055	0.00629247	0.687171
cg23705931	0.000480833	0.000803442	0.550737
cg23705938	0.000919291	0.00562568	0.87049
cg23705973	0.000337739	0.00137499	0.806419
cg23705989	-0.0058377	0.00415418	0.162712
cg23706067	-0.00763927	0.00344893	0.0287863
cg23706070	-0.000394649	0.00422876	0.925812
cg23706108	0.000275634	0.0041036	0.946567
cg23706161	0.000988706	0.0043958	0.822451
cg23706176	0.00427614	0.00442595	0.336049
cg23706187	-0.0089727	0.00833007	0.28373
cg23706211	0.00234776	0.00158428	0.141172
cg23706268	-0.00121332	0.00109395	0.269759
cg23706287	-0.00130739	0.00530042	0.805624
cg23706319	-0.00514418	0.00548945	0.350722
cg23706388	0.000628162	0.00152063	0.680328
cg23706422	-6.20971e-05	0.000864872	0.94289
cg23706441	0.00171803	0.00108037	0.114604
cg23706449	0.00306092	0.00411432	0.458453
cg23706489	0.00385688	0.00577339	0.50548
cg23706497	-0.0038264	0.00667728	0.567761
cg23706537	0.00453209	0.00575644	0.432764
cg23706586	0.00434835	0.00353608	0.221382
cg23706615	-0.00466607	0.00563332	0.409264
cg23706721	-0.00233518	0.00761461	0.759663
cg23706743	-0.00110849	0.003362	0.742234
cg23706782	-0.00451778	0.00977941	0.645
cg23706819	-0.00708229	0.0141051	0.616578
cg23706824	0.000792803	0.00498914	0.874029
cg23706830	-0.00679259	0.00475998	0.156356
cg23706990	0.000311202	0.00486532	0.949113
cg23706994	-0.00141182	0.00122956	0.253317
cg23707005	0.0130044	0.0152917	0.396906
cg23707006	0.00562888	0.00521846	0.283062
cg23707091	0.00153715	0.00378512	0.68544
cg23707097	-0.000482744	0.00173273	0.781062
cg23707230	-0.000787767	0.00120104	0.513232
cg23707274	0.00226913	0.00395248	0.56705
cg23707286	0.00110349	0.00347045	0.751101
cg23707361	-0.00166389	0.00643924	0.796574
cg23707400	-0.0040893	0.00962055	0.671609
cg23707478	-0.00400489	0.00227897	0.0815949
cg23707491	0.00321596	0.00623676	0.607118
cg23707493	-4.22451e-05	0.000957353	0.964882
cg23707521	-0.0262223	0.0145363	0.0739318
cg23707540	-0.00130608	0.0041296	0.752384
cg23707559	0.00490577	0.00625029	0.434177
cg23707565	-0.0118093	0.00644386	0.0695125
cg23707579	-0.00391818	0.00615866	0.52594
cg23707590	0.00274622	0.00420803	0.515343
cg23707611	0.00119689	0.00131911	0.366174
cg23707656	-9.011e-05	0.00161662	0.955648
cg23707719	-0.0054291	0.0145557	0.709863
cg23707809	0.00374359	0.00373681	0.318593
cg23707905	-0.00387822	0.00273543	0.159033
cg23707912	-0.0105255	0.00614241	0.0893723
cg23708044	-0.00151649	0.00111814	0.177746
cg23708133	0.0054657	0.00424595	0.200653
cg23708179	-0.00530168	0.004352	0.225701
cg23708206	0.00286088	0.00317511	0.369504
cg23708209	-0.000154337	0.00441763	0.972192
cg23708211	-0.00485738	0.00420698	0.250712
cg23708282	-0.00266288	0.00366727	0.469281
cg23708288	0.00500399	0.00414426	0.229803
cg23708296	0.00116146	0.00195435	0.553512
cg23708314	-0.00312441	0.00369496	0.399585
cg23708347	-0.00170024	0.000930257	0.0702546
cg23708361	-0.00529593	0.00219663	0.0175385
cg23708375	-0.00677041	0.00645545	0.296533
cg23708406	-0.0121061	0.0072975	0.099926
cg23708569	0.0170767	0.0125573	0.176591
cg23708607	0.00119101	0.00559387	0.831781
cg23708673	0.00981622	0.0079627	0.220241
cg23708686	-0.00639565	0.00763455	0.40397
cg23708717	-0.00643531	0.00571564	0.262609
cg23708725	-0.0159563	0.0104263	0.128741
cg23708763	0.00235959	0.00385234	0.541443
cg23708842	0.00250656	0.00272406	0.359468
cg23708864	0.0049072	0.00522695	0.34984
cg23708881	-0.00112904	0.00321313	0.725962
cg23708967	-0.00252106	0.0047451	0.596265
cg23709002	0.00361172	0.0089619	0.687711
cg23709011	-0.0013131	0.00274234	0.632998
cg23709079	0.00179019	0.00382125	0.640349
cg23709080	0.00234539	0.00483381	0.628479
cg23709117	-0.0017383	0.00126165	0.171014
cg23709121	-0.0008647	0.00110715	0.436441
cg23709172	-0.0100987	0.00857365	0.241342
cg23709208	-0.0180796	0.00888837	0.044307
cg23709224	-0.00211314	0.00110032	0.0573398
cg23709231	0.0111467	0.00839433	0.186918
cg23709290	0.00485247	0.00546845	0.376788
cg23709321	8.57498e-05	0.00115014	0.940701
cg23709430	0.00304019	0.00356807	0.396002
cg23709466	-0.012197	0.00601984	0.0451279
cg23709475	0.00048311	0.00641163	0.940071
cg23709476	0.00183665	0.00406395	0.652188
cg23709506	5.43961e-05	0.0108368	0.996004
cg23709526	0.00217682	0.00584173	0.710126
cg23709528	-0.000969893	0.00150729	0.521236
cg23709535	0.00525261	0.00566945	0.35619
cg23709617	0.00260794	0.00307782	0.398616
cg23709653	2.58037e-05	0.00585306	0.99649
cg23709674	-0.00155403	0.0017259	0.36983
cg23709771	0.0063182	0.00298453	0.036475
cg23709782	-0.0108096	0.00829456	0.195173
cg23709838	-0.00117448	0.0038028	0.758012
cg23709855	0.00968409	0.00498237	0.0544439
cg23709898	0.00292601	0.00512485	0.56918
cg23709902	-0.000512717	0.00480711	0.915251
cg23709913	-0.00315401	0.0033893	0.354072
cg23709968	0.00217638	0.00401366	0.588728
cg23709993	-0.00461256	0.00393713	0.243862
cg23710031	-0.00041961	0.00417606	0.920143
cg23710104	0.004981	0.00309161	0.109965
cg23710137	0.0093533	0.0107959	0.388136
cg23710143	0.0141417	0.00493071	0.00493601
cg23710197	-0.0037441	0.00525422	0.477582
cg23710218	0.0014603	0.00201282	0.469659
cg23710283	0.00964619	0.00695981	0.168505
cg23710389	0.0169693	0.00777533	0.0311646
cg23710432	-0.00373603	0.0075842	0.623255
cg23710475	-0.00103252	0.0046249	0.823746
cg23710492	-0.000198019	0.00150493	0.895552
cg23710594	0.000150925	0.00632042	0.980992
cg23710611	0.00141994	0.00474842	0.765469
cg23710710	-0.00033386	0.00206835	0.872058
cg23710731	0.0098592	0.00898439	0.274833
cg23710748	0.00976521	0.00711793	0.172831
cg23710751	-0.00222484	0.00129325	0.0881321
cg23710764	-0.00736336	0.00551008	0.184145
cg23710776	0.000772854	0.00698104	0.912046
cg23710795	0.000587141	0.0025733	0.819933
cg23710890	0.00131439	0.00541474	0.808649
cg23710945	-0.00295268	0.00443089	0.506535
cg23710960	0.0117027	0.0054946	0.0353733
cg23710989	0.00995528	0.0109524	0.365323
cg23710991	0.00666369	0.00709918	0.349927
cg23711019	0.000947491	0.00353587	0.789219
cg23711036	-0.00102996	0.0031776	0.746443
cg23711051	-0.000222247	0.0056851	0.968886
cg23711059	0.00172769	0.0038098	0.651077
cg23711139	0.00196746	0.00602424	0.744587
cg23711144	-0.00169126	0.00110332	0.128126
cg23711166	0.00254271	0.0025297	0.316994
cg23711202	0.000683147	0.00523939	0.896494
cg23711264	-0.00105494	0.00789111	0.89389
cg23711273	-0.00132942	0.00321209	0.679752
cg23711371	-0.00354259	0.00175621	0.0460685
cg23711382	-0.00313352	0.00316556	0.324368
cg23711389	-0.000912544	0.00269737	0.735764
cg23711394	-0.00121566	0.00823553	0.882914
cg23711396	0.00394111	0.004513	0.384379
cg23711422	0.00439769	0.00580446	0.450258
cg23711434	-0.00128322	0.00281076	0.648887
cg23711461	0.00118995	0.00754071	0.874896
cg23711496	-0.00959561	0.00457934	0.038388
cg23711554	0.00582517	0.0047863	0.226143
cg23711569	0.00248494	0.00400588	0.536305
cg23711570	-0.000882583	0.00321227	0.784011
cg23711669	0.00200464	0.00168139	0.235682
cg23711701	0.000703717	0.0033937	0.836105
cg23711760	0.00337884	0.00520403	0.517491
cg23711812	-0.00160814	0.00730275	0.826109
cg23711867	0.00143499	0.00306623	0.640695
cg23711873	-0.00589814	0.00855619	0.492034
cg23711881	0.00145673	0.00481496	0.762799
cg23711939	-0.000391807	0.00103945	0.706934
cg23712018	-0.00463481	0.00710959	0.515795
cg23712022	-0.00528299	0.00611906	0.389781
cg23712083	0.00515912	0.0100055	0.607131
cg23712156	-0.0105147	0.00581653	0.0733327
cg23712251	0.000184634	0.00645114	0.977218
cg23712286	0.00182719	0.00161064	0.259028
cg23712342	0.00195642	0.0015027	0.195611
cg23712347	0.00235297	0.00364174	0.51953
cg23712359	0.00120549	0.00131536	0.361391
cg23712367	0.000496253	0.00128995	0.701184
cg23712401	0.00158014	0.00515567	0.759803
cg23712458	-0.00282093	0.00533016	0.597687
cg23712462	-0.00668446	0.0036993	0.0734544
cg23712485	-0.00121674	0.00404017	0.76385
cg23712530	-0.000615984	0.00494628	0.901115
cg23712594	0.00918296	0.00743199	0.219193
cg23712683	0.00126334	0.00312792	0.687063
cg23712744	0.00197832	0.00749658	0.792344
cg23712855	-0.000470529	0.00308912	0.87921
cg23712884	-0.00222268	0.00267241	0.407341
cg23712885	0.000728546	0.00506955	0.885988
cg23712970	0.000735129	0.00159035	0.644803
cg23713032	-0.00443758	0.00786204	0.57359
cg23713079	-0.00252699	0.00282206	0.37247
cg23713090	-0.0175338	0.0109403	0.111822
cg23713146	0.00105522	0.00637621	0.868854
cg23713147	-0.00828954	0.00885248	0.351078
cg23713156	0.00285744	0.00513641	0.579108
cg23713176	0.000138206	0.00213411	0.94848
cg23713249	0.00264101	0.00603815	0.662672
cg23713299	0.00115782	0.0042929	0.787884
cg23713311	0.00287746	0.0043716	0.51175
cg23713377	0.000554293	0.00248277	0.823743
cg23713469	0.000900101	0.00286251	0.753768
cg23713520	0.00172801	0.00535443	0.747505
cg23713561	0.000175449	0.00144574	0.903627
cg23713582	-0.00797461	0.00668032	0.235099
cg23713600	0.000987788	0.0060955	0.871557
cg23713621	0.000197407	0.00690565	0.977245
cg23713704	0.000851631	0.00403361	0.833167
cg23713724	0.00151486	0.0047361	0.749676
cg23713742	-0.00405836	0.00579443	0.485137
cg23713768	0.0102796	0.00744729	0.170238
cg23713772	-0.00181897	0.00408658	0.6571
cg23713813	-0.0011141	0.00116694	0.341777
cg23713875	0.00142219	0.00425652	0.738914
cg23713900	0.00101097	0.00290862	0.72881
cg23713909	-0.0109682	0.0237151	0.644622
cg23713934	0.00780212	0.009866	0.430727
cg23713948	0.000414591	0.0108538	0.969598
cg23713984	0.00120876	0.00317408	0.704057
cg23713998	-0.00117237	0.00503244	0.816216
cg23714019	0.0146375	0.0112723	0.196768
cg23714043	0.00402326	0.00684002	0.557587
cg23714049	0.0015836	0.00124886	0.207415
cg23714058	-0.00418817	0.00758256	0.581814
cg23714091	-0.00125261	0.00311958	0.688793
cg23714123	0.0180091	0.0101464	0.0786271
cg23714170	0.000650998	0.00557804	0.907301
cg23714184	-0.00492975	0.00695063	0.479642
cg23714226	0.00662679	0.0029611	0.0272026
cg23714263	-0.0163348	0.0092344	0.0796322
cg23714325	-0.00415136	0.00331637	0.213258
cg23714341	0.0050795	0.00898467	0.572965
cg23714355	-0.00937274	0.0057881	0.108193
cg23714370	0.000908268	0.00406627	0.823657
cg23714415	0.0158855	0.00913965	0.0849444
cg23714435	-0.00567143	0.00730266	0.439017
cg23714481	-0.00390458	0.00510133	0.445641
cg23714541	0.00069749	0.00103507	0.50179
cg23714547	-0.0182728	0.0101962	0.0758146
cg23714660	-5.35916e-05	0.00315793	0.98649
cg23714707	0.000715185	0.00590558	0.903826
cg23714722	0.00680314	0.0202373	0.737373
cg23714733	0.00205172	0.00736753	0.781157
cg23714751	-0.00364295	0.00702895	0.605286
cg23714773	0.0199797	0.0151435	0.189742
cg23714792	-0.00955898	0.00721564	0.187948
cg23714856	-0.000673006	0.00341253	0.844016
cg23714872	0.00795589	0.00515001	0.125208
cg23714917	-0.00156749	0.0029522	0.596501
cg23714972	-0.00132408	0.00101855	0.19628
cg23714979	-0.00411356	0.00362478	0.258864
cg23715029	0.00115716	0.00696941	0.868429
cg23715030	-0.0042821	0.00364396	0.242438
cg23715045	-0.00261889	0.0065536	0.690205
cg23715056	0.0030074	0.00553777	0.58816
cg23715094	0.00428714	0.00806318	0.595991
cg23715104	0.00531716	0.00576552	0.358388
cg23715200	-0.000568126	0.00366005	0.876924
cg23715213	0.00633249	0.00479399	0.18922
cg23715214	-0.00136213	0.00403493	0.736308
cg23715237	0.00321622	0.00491166	0.51393
cg23715310	0.004726	0.00349213	0.178675
cg23715407	-0.0128232	0.00920451	0.166336
cg23715460	-0.00585238	0.00297194	0.0513984
cg23715505	-0.00339298	0.00538665	0.530051
cg23715548	0.00250579	0.00170818	0.145195
cg23715559	0.000795687	0.00109394	0.468522
cg23715582	0.00384846	0.00802351	0.632413
cg23715586	0.00623639	0.00726374	0.392415
cg23715650	-0.0155977	0.00794441	0.0520839
cg23715667	-0.00102883	0.00561183	0.854868
cg23715673	-0.0089019	0.00778048	0.255008
cg23715682	0.000987133	0.000909843	0.280274
cg23715696	0.00340663	0.00562928	0.546296
cg23715700	-0.000785797	0.00162499	0.629635
cg23715709	-0.00404467	0.00841096	0.63154
cg23715715	-0.000862891	0.00347623	0.804414
cg23715716	0.00249271	0.00293643	0.397752
cg23715728	0.00184602	0.00427533	0.666728
cg23715732	0.00118089	0.00521444	0.821253
cg23715749	-0.00278478	0.0051168	0.587357
cg23715830	0.00392378	0.00541289	0.470028
cg23715904	0.000628873	0.00819596	0.938976
cg23715913	0.007172	0.00449849	0.113684
cg23715938	-0.000889682	0.0164959	0.957084
cg23715992	0.000581604	0.00610857	0.924317
cg23716078	0.00227458	0.00747334	0.761419
cg23716101	0.000595716	0.000998694	0.552048
cg23716141	0.00819177	0.00667714	0.222456
cg23716276	-0.000674455	0.0109586	0.951034
cg23716309	0.00178273	0.00437797	0.684635
cg23716421	-0.0039052	0.0041103	0.344107
cg23716448	-0.0100558	0.00650474	0.124945
cg23716449	0.00406718	0.00805139	0.614444
cg23716457	0.00358716	0.00833421	0.667721
cg23716516	0.00387775	0.00411723	0.348305
cg23716564	-0.00724974	0.00501458	0.151045
cg23716636	-0.00416928	0.0047034	0.37728
cg23716690	-0.00896772	0.00764353	0.243188
cg23716696	0.000511434	0.0019966	0.798303
cg23716773	-2.25095e-05	0.00089647	0.980013
cg23716779	0.00440305	0.00310781	0.159326
cg23716799	0.00425632	0.00307734	0.16938
cg23716859	-0.000417637	0.00362976	0.908604
cg23716866	-0.00762882	0.00904161	0.40061
cg23716883	-0.000204157	0.0035457	0.954187
cg23716896	0.00769653	0.00913814	0.401447
cg23717106	-0.00963074	0.00823422	0.244645
cg23717174	-0.00190271	0.014412	0.895203
cg23717186	0.00186583	0.00624331	0.765606
cg23717187	0.000801859	0.00279663	0.774854
cg23717251	0.00473329	0.00790428	0.550498
cg23717254	-0.00761661	0.00487213	0.120803
cg23717359	-0.00208185	0.00318767	0.515034
cg23717360	0.00138388	0.00450328	0.759183
cg23717384	-0.000198246	0.00341433	0.953802
cg23717418	-0.00439841	0.00268886	0.104691
cg23717441	-0.00274589	0.00297045	0.357265
cg23717459	0.00675745	0.00872651	0.44035
cg23717517	0.0164099	0.0081319	0.0459848
cg23717539	0.00234594	0.00436185	0.591761
cg23717556	0.00935849	0.00580026	0.109459
cg23717593	0.0075862	0.0092279	0.41277
cg23717600	-0.00353911	0.00353778	0.319285
cg23717686	-0.00213303	0.0015194	0.163126
cg23717689	-0.00756417	0.00550646	0.172281
cg23717696	-0.00881852	0.00676994	0.195384
cg23717725	0.0074925	0.00490212	0.129228
cg23717752	0.000427162	0.00535822	0.936602
cg23717809	-0.00729255	0.0106377	0.494419
cg23717810	0.0233788	0.0173667	0.180962
cg23717857	0.000673911	0.00386381	0.861853
cg23718026	0.00230677	0.00229398	0.316789
cg23718144	0.0072079	0.00700387	0.305636
cg23718147	-0.00784535	0.00301336	0.010477
cg23718195	0.00236469	0.00898766	0.792954
cg23718201	-0.00766625	0.00489366	0.120037
cg23718275	-0.000923633	0.000978427	0.347203
cg23718283	0.00143519	0.0018577	0.441408
cg23718301	-0.00588675	0.00338473	0.0847455
cg23718351	0.00202187	0.00376006	0.591836
cg23718415	0.00234178	0.00287311	0.416765
cg23718418	-0.00119489	0.00210887	0.572118
cg23718462	0.000954931	0.00142727	0.504833
cg23718467	0.00318708	0.00619796	0.608115
cg23718496	0.00285014	0.00369046	0.441564
cg23718566	0.000265546	0.00302443	0.930192
cg23718606	-0.000471045	0.00250253	0.851039
cg23718633	0.00624403	0.00375241	0.0989071
cg23718674	-0.000202036	0.00727558	0.977896
cg23718736	0.00561715	0.00774033	0.469538
cg23718806	0.0132313	0.00688436	0.0571538
cg23718823	-0.000333938	0.00390515	0.932007
cg23718917	-0.00452005	0.00318846	0.159076
cg23718924	-0.00267009	0.00246799	0.281627
cg23719039	-0.00216323	0.00242996	0.375249
cg23719062	-0.00149597	0.00332402	0.653547
cg23719069	0.00202481	0.00150505	0.181231
cg23719091	-0.000389637	0.00180675	0.829648
cg23719124	-0.0108571	0.0113207	0.3396
cg23719130	0.00068513	0.00183552	0.709658
cg23719132	0.00453093	0.00232623	0.0539464
cg23719156	0.0131725	0.00826982	0.114014
cg23719157	-0.00222012	0.00329973	0.502448
cg23719207	0.00455859	0.00467636	0.331753
cg23719209	0.0055972	0.0035809	0.120857
cg23719213	-0.00124826	0.00292708	0.670598
cg23719290	-0.00946969	0.0116827	0.419329
cg23719318	0.00913404	0.00871409	0.296807
cg23719322	0.0076979	0.00404134	0.0593725
cg23719342	0.0141856	0.00825408	0.0884483
cg23719367	0.0255242	0.0146671	0.0845633
cg23719371	-0.00192099	0.00478149	0.688629
cg23719393	-0.0126006	0.00788166	0.1127
cg23719508	-0.00230693	0.00380348	0.54539
cg23719511	0.00149088	0.00380086	0.69562
cg23719516	-0.0203832	0.020513	0.322525
cg23719534	0.00193341	0.0116368	0.868342
cg23719543	0.0118032	0.00665186	0.0787113
cg23719571	-0.00377383	0.00327623	0.251822
cg23719618	0.0034311	0.00495401	0.490001
cg23719619	-0.00202941	0.00466987	0.664706
cg23719650	0.00141695	0.00490087	0.773022
cg23719663	0.0026532	0.00345751	0.444475
cg23719692	-0.000516329	0.00337258	0.878598
cg23719713	-0.00599583	0.00530089	0.260429
cg23719774	-0.000252087	0.00433419	0.953723
cg23719798	-0.0158151	0.0081597	0.0551165
cg23719837	0.00242725	0.00344812	0.482935
cg23719850	0.000188379	0.00278511	0.946194
cg23719877	0.00186298	0.00438615	0.67184
cg23719905	0.00114605	0.00536715	0.831301
cg23719916	0.0116398	0.00971852	0.233564
cg23719938	0.00118945	0.000846505	0.16275
cg23719973	0.00419601	0.00330482	0.206836
cg23720063	-0.00203572	0.00282573	0.472766
cg23720064	-0.00120627	0.0018718	0.520606
cg23720086	0.000931675	0.0050363	0.85357
cg23720123	0.00530365	0.00677686	0.435507
cg23720125	-0.00487542	0.00604659	0.421773
cg23720170	-0.000419083	0.00123536	0.735064
cg23720173	-0.0155792	0.00883542	0.0805835
cg23720175	-0.000792952	0.00356386	0.824332
cg23720306	-0.000337668	0.00760434	0.964661
cg23720331	-0.0158241	0.00771708	0.0426475
cg23720379	-0.00159931	0.000975523	0.103928
cg23720384	-0.00169651	0.00721352	0.814495
cg23720395	-0.00128872	0.00752182	0.864273
cg23720399	0.0173495	0.00692461	0.0136661
cg23720406	-0.000105319	0.00309291	0.972896
cg23720473	-0.00181973	0.00245742	0.460543
cg23720494	-0.00119278	0.00573138	0.835519
cg23720516	-0.00971664	0.00697567	0.166399
cg23720519	-0.00472602	0.00604553	0.436018
cg23720528	-0.000611572	0.00362038	0.86616
cg23720582	0.00217354	0.00526117	0.680302
cg23720608	-0.000736917	0.00501235	0.88338
cg23720638	5.18331e-05	0.00286495	0.985598
cg23720708	0.00237187	0.00803603	0.768422
cg23720732	0.00089166	0.00188669	0.637415
cg23720822	0.00134199	0.00347867	0.700394
cg23720830	0.00566892	0.00313576	0.0733166
cg23720929	0.0105162	0.011467	0.361069
cg23720930	-0.00259183	0.00483566	0.593034
cg23720931	0.00206702	0.0125193	0.869158
cg23720947	-0.00910031	0.00738844	0.220642
cg23720974	-0.00364225	0.00561011	0.517519
cg23720987	-0.00220515	0.00390257	0.57317
cg23721029	0.00606264	0.00732577	0.40967
cg23721031	0.00437399	0.00343327	0.205301
cg23721036	-0.0130304	0.00643056	0.0451069
cg23721067	-0.00218596	0.0036662	0.552213
cg23721082	0.00349193	0.00309259	0.261256
cg23721083	0.00490736	0.00364411	0.18081
cg23721088	-0.000761921	0.00204123	0.709657
cg23721124	0.00909912	0.00536526	0.0926766
cg23721140	-0.000386316	0.000903147	0.669659
cg23721179	0.0118772	0.00811587	0.146142
cg23721204	0.00111193	0.00106131	0.297038
cg23721242	0.000821535	0.0010024	0.414203
cg23721252	0.00605198	0.00374653	0.109047
cg23721254	-0.001802	0.00599732	0.764377
cg23721274	-0.0066805	0.00686596	0.332655
cg23721291	0.00609297	0.00639104	0.342461
cg23721348	0.00617651	0.00544544	0.25911
cg23721351	-0.00411645	0.00656633	0.531999
cg23721398	0.00403115	0.00623904	0.519525
cg23721425	0.000911163	0.0036715	0.804456
cg23721440	0.0076679	0.00426097	0.0746218
cg23721464	0.00119436	0.00719043	0.868374
cg23721529	0.00284239	0.00184752	0.126749
cg23721532	-0.012147	0.010297	0.240636
cg23721533	0.000698556	0.0109017	0.949022
cg23721586	0.00139611	0.004436	0.753557
cg23721596	0.00483196	0.00285676	0.0935388
cg23721598	9.0794e-05	0.00590978	0.98777
cg23721712	0.000571172	0.00134283	0.671398
cg23721723	0.00648512	0.00507198	0.203675
cg23721902	0.0150519	0.0114961	0.193112
cg23722096	0.00309384	0.0073532	0.674746
cg23722105	-0.00505907	0.0030167	0.0963269
cg23722145	-0.00236286	0.0035421	0.506094
cg23722151	-0.00163063	0.00339329	0.631776
cg23722168	-0.0179754	0.00636648	0.00562456
cg23722204	0.00232962	0.00811185	0.7745
cg23722232	-0.00602593	0.00649106	0.355226
cg23722274	0.000940678	0.00353898	0.790878
cg23722394	0.00150574	0.00433999	0.729283
cg23722428	0.000713033	0.0014976	0.634918
cg23722437	0.000666462	0.00342143	0.84591
cg23722438	-0.0040539	0.00437606	0.35624
cg23722457	0.00105176	0.00315079	0.739147
cg23722518	-0.00293306	0.00316497	0.356062
cg23722529	-0.010942	0.00436593	0.0136391
cg23722588	0.00119135	0.00255105	0.641406
cg23722592	0.00161595	0.00531843	0.761814
cg23722665	0.00299484	0.00469172	0.524565
cg23722751	-0.00400029	0.00616251	0.517581
cg23722778	0.00298567	0.00475223	0.531109
cg23722790	-0.00643576	0.00328189	0.0523621
cg23722792	-0.00147326	0.00416244	0.724049
cg23722838	-0.0103801	0.00720167	0.152278
cg23723009	-0.00288353	0.00751818	0.702045
cg23723013	-0.000338862	0.00589022	0.954226
cg23723096	-0.00605928	0.00474581	0.204327
cg23723105	-0.00100154	0.00269768	0.711146
cg23723132	0.000845631	0.00103546	0.41585
cg23723163	0.00298481	0.00538464	0.580466
cg23723194	-0.00231457	0.00385019	0.54895
cg23723262	-0.00106166	0.00325228	0.744704
cg23723338	0.000132542	0.00106118	0.900826
cg23723410	0.000728801	0.00522719	0.889365
cg23723476	0.00588607	0.00378872	0.123106
cg23723486	-0.00127736	0.00516845	0.805248
cg23723762	-0.0114676	0.00414188	0.00658836
cg23723775	-0.000723571	0.00503125	0.885905
cg23723793	0.00455197	0.00349533	0.195485
cg23723818	-0.00163068	0.00438883	0.710927
cg23723835	-0.0049387	0.00833052	0.55448
cg23723933	-0.000227052	0.0010608	0.830906
cg23723977	-0.00979177	0.00975738	0.317771
cg23724016	0.00178209	0.0029734	0.550153
cg23724020	0.000105309	0.00462388	0.98187
cg23724027	-0.00278218	0.00413761	0.502706
cg23724029	-0.000370296	0.00441198	0.933262
cg23724106	0.000886669	0.00202466	0.662277
cg23724117	-0.00244199	0.00157754	0.124449
cg23724135	-0.0032292	0.00695664	0.643413
cg23724189	0.00247092	0.00325876	0.4499
cg23724355	0.00342374	0.00264741	0.198588
cg23724374	-0.00588163	0.00494124	0.236439
cg23724384	0.00201913	0.00702464	0.77431
cg23724444	-0.00489114	0.00482485	0.312892
cg23724447	-8.25316e-05	0.00175769	0.962633
cg23724489	0.000389891	0.00443247	0.930064
cg23724557	0.00171468	0.00658444	0.795022
cg23724635	0.0213295	0.00872064	0.0160069
cg23724641	-0.00441853	0.00211134	0.0386286
cg23724678	-0.000656617	0.00828935	0.937005
cg23724711	-0.00603111	0.00791966	0.447937
cg23724738	0.00732612	0.0108649	0.501515
cg23724769	-0.00245876	0.00295119	0.406537
cg23724858	9.12881e-05	0.00243924	0.970213
cg23724873	-0.00115289	0.00105317	0.276001
cg23724878	0.00502277	0.00998448	0.615912
cg23724935	0.00405336	0.0065644	0.538174
cg23724965	0.00369008	0.00404235	0.363281
cg23725024	0.00307285	0.00455599	0.501407
cg23725027	0.00443119	0.00979906	0.651996
cg23725072	0.00253775	0.00538235	0.638205
cg23725139	0.000281375	0.00112659	0.803231
cg23725149	-0.00274149	0.00597596	0.6473
cg23725152	-0.00456834	0.0030687	0.139379
cg23725163	0.00119377	0.00302488	0.693851
cg23725208	-0.0100036	0.00811313	0.220151
cg23725210	-0.00413831	0.00359514	0.252149
cg23725223	0.00235517	0.00216979	0.28006
cg23725246	-0.00163321	0.00903974	0.856954
cg23725321	0.00141586	0.00586715	0.809748
cg23725323	0.0125849	0.00629953	0.0481671
cg23725347	-0.00150531	0.00350572	0.668466
cg23725454	0.000813465	0.0071475	0.909591
cg23725461	0.00916698	0.00625379	0.145497
cg23725542	0.000516203	0.00703017	0.941597
cg23725583	-0.00877926	0.00763832	0.252852
cg23725592	0.00171036	0.00146338	0.244979
cg23725644	-0.00498249	0.00546342	0.363741
cg23725690	0.00725237	0.00474004	0.128831
cg23725703	-0.00293976	0.00217354	0.178932
cg23725734	-0.000497447	0.00111039	0.655025
cg23725888	6.29957e-05	0.00307131	0.983672
cg23725924	-0.00226952	0.00329644	0.492576
cg23725953	-0.00439975	0.00353708	0.216136
cg23725958	-0.00397949	0.00487761	0.416307
cg23725986	0.00589727	0.00479954	0.221754
cg23726035	-0.00165719	0.00445125	0.710374
cg23726106	0.0297725	0.0154428	0.0563965
cg23726145	-0.00462664	0.00397795	0.247272
cg23726178	0.011078	0.0121801	0.365031
cg23726228	0.00352665	0.00299232	0.241069
cg23726251	8.19246e-05	0.00118261	0.944895
cg23726288	0.00202763	0.00392111	0.606102
cg23726346	-0.00735088	0.00843875	0.38557
cg23726358	0.00372256	0.00449214	0.409046
cg23726373	0.00344437	0.00466339	0.461695
cg23726404	0.003793	0.00481342	0.432359
cg23726408	0.00849308	0.00557022	0.130146
cg23726427	-0.00433307	0.00300676	0.152343
cg23726483	0.00428459	0.00729128	0.557962
cg23726512	0.000603801	0.00448916	0.893247
cg23726525	0.0032449	0.00446823	0.469221
cg23726526	-0.00571933	0.00472004	0.228173
cg23726537	-0.00402714	0.00261872	0.126912
cg23726559	-0.00129617	0.00382019	0.735023
cg23726566	0.00195829	0.00212819	0.359464
cg23726696	0.0010765	0.0095066	0.910045
cg23726748	0.0257852	0.00897682	0.00487349
cg23726762	-0.000330695	0.00135864	0.808139
cg23726802	0.00170295	0.00274381	0.53609
cg23726831	0.0039784	0.00583161	0.496513
cg23726866	-0.0175476	0.0141716	0.218222
cg23726945	-0.00511729	0.00318976	0.111467
cg23727007	-0.000262924	0.00170673	0.877847
cg23727043	-0.00319344	0.00257617	0.217711
cg23727072	-0.0031881	0.00308994	0.304404
cg23727079	0.11551	0.050991	0.0254169
cg23727081	-0.00171866	0.005819	0.768271
cg23727087	-0.00585611	0.00882498	0.508321
cg23727167	-0.00102981	0.00484825	0.832174
cg23727169	-0.000724151	0.004994	0.884968
cg23727321	0.000366149	0.00214313	0.864652
cg23727326	0.00840021	0.00617376	0.176362
cg23727336	-0.00125089	0.00718891	0.862177
cg23727374	-5.26399e-05	0.00202704	0.979328
cg23727505	-0.0145189	0.00431125	0.0010398
cg23727518	-0.00291614	0.00479483	0.544296
cg23727674	-0.00462705	0.00395044	0.243974
cg23727813	0.00199904	0.00537108	0.710458
cg23727820	0.0105097	0.00457659	0.0235123
cg23727890	-0.000988217	0.00281236	0.725961
cg23727927	-0.00186405	0.0017066	0.277064
cg23727943	-0.0163975	0.00932915	0.0815362
cg23727966	-0.000962704	0.00448893	0.830577
cg23727988	0.00110492	0.00355494	0.756521
cg23728005	-0.0038915	0.00344148	0.26057
cg23728047	-0.00337062	0.00465542	0.470563
cg23728060	-0.00736076	0.00911072	0.420847
cg23728189	0.00186881	0.00531502	0.725792
cg23728201	-0.00115227	0.00363447	0.751804
cg23728203	-0.00192254	0.00889715	0.829315
cg23728247	-0.0104695	0.0124775	0.403215
cg23728261	-0.00340115	0.00256474	0.187499
cg23728359	0.0192888	0.0115761	0.0984565
cg23728373	-0.00245954	0.00439222	0.576614
cg23728398	-0.00211212	0.00967559	0.827598
cg23728447	-0.00112082	0.00540122	0.835987
cg23728471	0.00750271	0.00459061	0.104992
cg23728588	0.0160162	0.0116464	0.171814
cg23728614	-0.000306123	0.0021763	0.888389
cg23728619	0.0207015	0.00995194	0.039793
cg23728636	0.000662654	0.00120933	0.584815
cg23728662	-0.00209887	0.00468057	0.654715
cg23728669	-0.00442044	0.00190649	0.0222302
cg23728735	0.00302146	0.00412649	0.46557
cg23728761	-0.00209058	0.00400324	0.602548
cg23728819	0.0100787	0.0085263	0.239682
cg23728836	-0.00357136	0.0507248	0.943996
cg23728864	0.00347919	0.00608524	0.568642
cg23728867	0.00433556	0.00352614	0.221444
cg23728930	-0.00208253	0.00324654	0.522535
cg23728960	-0.000253	0.00490995	0.958997
cg23728961	-0.000579563	0.00608735	0.92432
cg23729005	0.00421238	0.0107104	0.694848
cg23729020	0.000886701	0.00136101	0.516058
cg23729050	-0.00170789	0.00101555	0.0954059
cg23729070	-0.00372309	0.00571993	0.516445
cg23729101	-0.00609843	0.00433521	0.162278
cg23729107	0.00294118	0.00566216	0.604476
cg23729120	0.00578954	0.00621483	0.353564
cg23729200	0.0059214	0.00280776	0.0371785
cg23729232	0.00449784	0.00612778	0.464477
cg23729277	-0.00227532	0.00520074	0.662592
cg23729279	0.00395248	0.00397034	0.321639
cg23729283	0.0186537	0.0149102	0.213516
cg23729284	-0.00348342	0.00327978	0.290479
cg23729331	-0.00557759	0.0070063	0.427668
cg23729340	0.00525154	0.00280949	0.0642046
cg23729341	0.00169541	0.00608219	0.78095
cg23729407	0.00941945	0.00751755	0.212817
cg23729417	0.00670562	0.00672253	0.320679
cg23729443	0.00379887	0.0044112	0.390975
cg23729479	-0.000410776	0.000939565	0.66281
cg23729691	0.0172537	0.00879897	0.0523765
cg23729763	-0.00372796	0.00403859	0.357947
cg23729777	-0.000528438	0.00490907	0.91447
cg23729881	0.00736272	0.00828312	0.375971
cg23729963	-0.00137875	0.00128581	0.285899
cg23729997	0.00707752	0.00588896	0.231964
cg23730027	-0.012205	0.013563	0.370115
cg23730104	0.00367094	0.00337817	0.279519
cg23730151	-0.0102994	0.00461874	0.0277479
cg23730181	0.00308155	0.00299277	0.305386
cg23730200	-0.00360653	0.00418472	0.390621
cg23730205	0.0123814	0.00853386	0.149616
cg23730260	-0.000362914	0.00310286	0.9071
cg23730268	-0.000631157	0.00145732	0.665779
cg23730277	0.000268482	0.00489492	0.956356
cg23730284	0.0111672	0.00926893	0.23082
cg23730308	0.000766224	0.00452826	0.865937
cg23730387	-0.000373412	0.00765166	0.961164
cg23730408	-0.00293721	0.00235295	0.214521
cg23730436	-0.00321098	0.00405897	0.430569
cg23730463	0.000210388	0.0067297	0.975116
cg23730558	0.00523284	0.00793756	0.511088
cg23730575	0.000100104	0.00143992	0.944699
cg23730606	-0.00354454	0.00288962	0.222529
cg23730617	-0.00593701	0.00992165	0.550788
cg23730622	0.000621989	0.00331836	0.851656
cg23730649	0.00717693	0.00506603	0.159353
cg23730658	0.0033533	0.00696174	0.630976
cg23730696	0.000759115	0.00512128	0.88243
cg23730781	-0.00932546	0.00980985	0.343843
cg23730906	-0.000828285	0.00309516	0.789495
cg23730984	-0.0016329	0.00362791	0.653513
cg23731030	-0.00179308	0.00185521	0.335873
cg23731054	0.001377	0.00104753	0.191354
cg23731124	0.00301686	0.004302	0.484591
cg23731146	-0.00118566	0.00463991	0.798778
cg23731165	-0.000600798	0.001542	0.697557
cg23731184	-0.0161658	0.00843526	0.0578561
cg23731212	-0.000784294	0.00114055	0.493099
cg23731248	0.00645826	0.00575989	0.264581
cg23731267	0.0153043	0.00849855	0.0744238
cg23731272	0.00838832	0.0117033	0.47502
cg23731288	0.00937797	0.00979557	0.340444
cg23731296	-0.00072784	0.00326739	0.824129
cg23731297	0.00649827	0.00501443	0.197669
cg23731304	0.000373938	0.00667743	0.955441
cg23731331	0.000605914	0.00309603	0.845194
cg23731408	-0.00496296	0.00517932	0.340013
cg23731449	0.000639349	0.00741401	0.931433
cg23731466	-0.003609	0.00431989	0.405249
cg23731591	-0.00233194	0.0033024	0.481571
cg23731595	0.00275202	0.00585414	0.639199
cg23731603	0.000117893	0.00315402	0.97025
cg23731617	-0.00590756	0.00452468	0.194354
cg23731648	-0.00131366	0.00248885	0.598671
cg23731661	0.00294669	0.00481509	0.541797
cg23731663	0.000321367	0.00269631	0.90534
cg23731742	-0.0151388	0.00611323	0.0147669
cg23731764	0.000474256	0.000746394	0.526466
cg23731781	-0.0042249	0.00867291	0.627113
cg23731805	-0.00157837	0.00340575	0.643946
cg23731826	0.000171831	0.00769285	0.982219
cg23731831	-0.00249197	0.00702482	0.723453
cg23731836	0.00125784	0.00142272	0.378532
cg23731846	0.00202774	0.00325332	0.534364
cg23731865	-0.00216202	0.00318893	0.499185
cg23731901	-0.000787362	0.00151066	0.603254
cg23731905	-0.000830074	0.00243187	0.733494
cg23731908	-0.0083328	0.00904037	0.35865
cg23731934	0.000959373	0.00887911	0.914151
cg23731992	0.00034184	0.00165697	0.836928
cg23732003	0.000970369	0.00124565	0.43762
cg23732024	0.0107375	0.0091937	0.245319
cg23732049	-0.000211369	0.00146165	0.885279
cg23732080	0.00463406	0.00301015	0.126508
cg23732138	-0.000192408	0.00125797	0.878712
cg23732147	0.000645667	0.00342619	0.850865
cg23732169	0.00364946	0.00396887	0.359798
cg23732179	-0.00206983	0.00419608	0.622782
cg23732182	-0.00448474	0.00534488	0.403216
cg23732198	0.000373554	0.00301087	0.901483
cg23732346	0.00799667	0.00382253	0.0386998
cg23732361	0.00357404	0.0035021	0.30967
cg23732368	-0.000746913	0.00485692	0.878057
cg23732384	-0.00022253	0.000886449	0.802247
cg23732417	0.00723972	0.00606494	0.235118
cg23732431	0.00255912	0.00420647	0.54417
cg23732472	-0.00719551	0.00673123	0.28738
cg23732480	-0.00974252	0.006966	0.164701
cg23732483	0.00189259	0.0050019	0.705869
cg23732557	-0.00419151	0.00918213	0.648925
cg23732560	-0.00101247	0.00174288	0.562461
cg23732576	0.00249643	0.00362138	0.492024
cg23732608	-0.00729818	0.00954068	0.445908
cg23732631	0.00939131	0.0116823	0.423161
cg23732683	0.00581084	0.0062668	0.355795
cg23732725	-0.000429978	0.0054559	0.937325
cg23732729	-0.00138776	0.00507832	0.785148
cg23732779	0.00213662	0.00320497	0.506362
cg23732781	0.00079892	0.00208018	0.701661
cg23732789	0.000580476	0.00105873	0.584594
cg23732836	0.00229083	0.00351209	0.515564
cg23732962	-0.00111552	0.00333954	0.738979
cg23732978	0.0130725	0.0200248	0.515213
cg23732993	-0.00663415	0.00513313	0.198872
cg23733029	-0.00273327	0.00301301	0.366272
cg23733052	-0.0166349	0.00596657	0.00623227
cg23733123	0.0107283	0.00866151	0.218076
cg23733146	-0.00313939	0.00540672	0.562646
cg23733177	-0.00123399	0.00633537	0.845919
cg23733260	0.0141043	0.012415	0.25835
cg23733328	0.00421949	0.00501174	0.401626
cg23733384	0.00189601	0.00492969	0.701255
cg23733386	0.00139792	0.00322127	0.665149
cg23733394	-0.0156866	0.0105672	0.140495
cg23733502	-0.0098543	0.00998899	0.326006
cg23733525	-0.000569244	0.00134833	0.673699
cg23733562	0.00632791	0.00522992	0.228848
cg23733568	0.00302844	0.00310616	0.331672
cg23733608	-0.00116053	0.00352928	0.742898
cg23733729	-0.00246905	0.00309395	0.426545
cg23733739	-0.00205486	0.00466973	0.660757
cg23733744	-0.00304128	0.00321367	0.346003
cg23733753	-0.000306698	0.00130156	0.814143
cg23733795	0.000273251	0.00315927	0.93123
cg23733797	0.00157529	0.00411016	0.702247
cg23733808	-0.00900429	0.00732677	0.221663
cg23733815	0.000833237	0.00699189	0.905353
cg23733824	-0.00446916	0.00869409	0.608233
cg23733845	0.00113817	0.00462208	0.805942
cg23733857	-0.0209472	0.0104796	0.048045
cg23733925	-0.00105086	0.00510637	0.837325
cg23733945	0.0157794	0.010314	0.128859
cg23734017	-0.00508407	0.00820576	0.536797
cg23734074	-7.23152e-06	0.00211457	0.997277
cg23734137	0.0129872	0.00485891	0.0086444
cg23734151	-0.0129533	0.00998886	0.197374
cg23734194	-0.00406782	0.0113577	0.720901
cg23734205	-0.0036953	0.0033082	0.266379
cg23734234	0.00703411	0.00653813	0.284302
cg23734279	0.00316234	0.00457449	0.490807
cg23734418	0.00939359	0.0164722	0.569637
cg23734543	-0.00201077	0.00672982	0.765658
cg23734710	0.00482447	0.0102919	0.64015
cg23734768	0.00862022	0.0124837	0.491298
cg23734815	9.37788e-05	0.00197976	0.962304
cg23734890	0.00793079	0.00331096	0.0182646
cg23734973	-0.000332069	0.00132487	0.80255
cg23735003	0.00420664	0.00515237	0.415977
cg23735092	0.00127475	0.00598595	0.831748
cg23735127	0.00406933	0.0106739	0.703747
cg23735290	-0.0160359	0.0075203	0.0351632
cg23735296	0.00347482	0.0135805	0.798522
cg23735339	0.000971642	0.00634873	0.878638
cg23735373	0.000156145	0.00426553	0.970864
cg23735405	-0.00430221	0.00694141	0.536656
cg23735442	-0.00256624	0.00490589	0.601943
cg23735482	0.00108466	0.00664402	0.870613
cg23735563	-0.00219343	0.00412599	0.596047
cg23735592	-0.00068376	0.00343637	0.842641
cg23735602	0.00545607	0.00563601	0.335093
cg23735646	-0.000337295	0.00422027	0.936441
cg23735682	0.00231254	0.00631081	0.714727
cg23735693	-0.0050771	0.00440505	0.251544
cg23735699	-0.0154157	0.00658661	0.0210305
cg23735712	0.00677966	0.00280158	0.0171316
cg23735745	-0.00769588	0.00591787	0.196117
cg23735749	2.16949e-05	0.00331711	0.994793
cg23735848	-3.67509e-05	0.00426351	0.993138
cg23735851	-0.009339	0.00769676	0.227542
cg23735973	-0.00178306	0.00254174	0.484439
cg23736020	-0.0023393	0.00642187	0.716342
cg23736024	-0.00175516	0.00691449	0.800086
cg23736055	-0.00179337	0.00559068	0.748975
cg23736106	0.00481911	0.0154863	0.756238
cg23736212	0.0057858	0.00496276	0.246154
cg23736217	0.000490523	0.00358633	0.891453
cg23736278	-0.00287172	0.00348974	0.412312
cg23736297	-0.00641149	0.00656415	0.330801
cg23736307	0.00397327	0.00180134	0.0294452
cg23736359	-0.00120447	0.00238198	0.61409
cg23736397	-0.0108785	0.0102827	0.29236
cg23736485	0.00094759	0.000816724	0.248421
cg23736669	0.00308218	0.00487224	0.528284
cg23736686	0.0028873	0.00550413	0.600919
cg23736693	-0.000237882	0.00997909	0.981024
cg23736695	0.00325174	0.0123058	0.792077
cg23736728	-0.00132076	0.0035205	0.708249
cg23736754	0.00852005	0.00472605	0.0741112
cg23736763	0.000303091	0.000975658	0.756642
cg23736843	-0.00919632	0.0071969	0.203956
cg23736897	0.000594492	0.0047382	0.900378
cg23736940	-0.00481516	0.0134797	0.721603
cg23736989	-0.00402366	0.00423128	0.343686
cg23736997	0.0133598	0.00417849	0.00180358
cg23737049	0.00694472	0.00763992	0.3653
cg23737055	0.00145866	0.00105489	0.169491
cg23737061	0.00508116	0.0109754	0.644291
cg23737062	0.00403516	0.00665188	0.545331
cg23737080	-0.00216783	0.00513715	0.67384
cg23737096	-8.58249e-05	0.00348104	0.980374
cg23737109	-0.00138469	0.00993349	0.889388
cg23737112	-0.000868991	0.00633578	0.891154
cg23737165	-0.00465063	0.00372448	0.214391
cg23737208	-0.00105375	0.00481098	0.827026
cg23737229	6.7566e-06	0.00219555	0.99755
cg23737239	-0.00113204	0.00324724	0.728031
cg23737315	5.20488e-05	0.00474299	0.991264
cg23737355	0.00189369	0.00621647	0.761217
cg23737366	-0.00701332	0.00525178	0.184447
cg23737407	-0.00262551	0.00708405	0.711618
cg23737419	7.49158e-05	0.00516526	0.988454
cg23737470	-0.00342006	0.00645149	0.597078
cg23737575	-0.00142824	0.00432207	0.741674
cg23737626	-0.00401839	0.00645493	0.534859
cg23737637	-0.000321031	0.00298332	0.914499
cg23737713	0.0276765	0.0177297	0.12134
cg23737737	0.000827301	0.00224815	0.713574
cg23737768	0.00355937	0.0048031	0.460211
cg23737809	0.00444953	0.0104414	0.67082
cg23737902	-5.73944e-05	0.00317023	0.985588
cg23737927	-5.19903e-05	0.00744252	0.994439
cg23737956	0.00596547	0.00328886	0.07238
cg23737967	0.00126724	0.00684754	0.853513
cg23738054	0.00181928	0.00561225	0.74642
cg23738083	-0.000301154	0.0129121	0.981434
cg23738173	-0.00115186	0.00710853	0.871567
cg23738183	0.00578998	0.00361741	0.112286
cg23738210	0.0108877	0.00846707	0.201133
cg23738274	0.00730004	0.00575193	0.20702
cg23738286	-0.00506131	0.00806327	0.531479
cg23738308	-0.000352147	0.00323575	0.913532
cg23738323	-0.00403245	0.00898801	0.654553
cg23738336	-0.00219052	0.00162277	0.179782
cg23738345	0.00101113	0.00451566	0.82323
cg23738353	-0.00494668	0.00881735	0.575907
cg23738384	-0.00133459	0.00300928	0.658267
cg23738391	0.00325169	0.00270428	0.231735
cg23738424	-0.00934164	0.00578184	0.108976
cg23738427	-0.000393698	0.00304077	0.897215
cg23738443	-0.00265731	0.00633119	0.675496
cg23738444	-0.000703744	0.00254016	0.782254
cg23738466	0.00665255	0.00573525	0.248539
cg23738471	0.0027571	0.00627504	0.661235
cg23738564	0.0234025	0.0167651	0.165504
cg23738585	-0.00467402	0.00482952	0.335228
cg23738624	-0.00199317	0.0017742	0.263664
cg23738681	0.00214326	0.00389292	0.583036
cg23738708	0.00101532	0.00420646	0.809709
cg23738734	0.000499877	0.00226715	0.825893
cg23738760	0.0147286	0.00830295	0.0787979
cg23738770	-7.45125e-05	0.00111399	0.94679
cg23738830	0.0030273	0.00353741	0.393938
cg23738831	0.0374107	0.0106955	0.000673794
cg23738833	7.91212e-05	0.00170472	0.963064
cg23738842	-0.00317635	0.00465078	0.496035
cg23738872	0.0147243	0.00994835	0.141661
cg23738973	-0.000486491	0.00117822	0.680467
cg23739027	0.00573333	0.00373054	0.127147
cg23739034	0.00449852	0.00507784	0.377563
cg23739036	0.00215218	0.00161247	0.184678
cg23739046	-0.00261584	0.0044296	0.55602
cg23739048	-0.00132675	0.00589558	0.822357
cg23739050	-0.00917062	0.00652621	0.16273
cg23739085	0.000834726	0.000999432	0.405383
cg23739138	-0.00130375	0.00174304	0.456042
cg23739207	0.000958434	0.00114442	0.404102
cg23739229	-0.000597912	0.00525254	0.909574
cg23739335	0.000339293	0.00107086	0.751953
cg23739473	-0.00454681	0.00306467	0.140719
cg23739525	0.0069347	0.00460976	0.135306
cg23739547	-0.00472847	0.00601348	0.433345
cg23739586	0.00158788	0.0056422	0.778901
cg23739623	0.00264767	0.00523671	0.614133
cg23739726	0.00114679	0.00327167	0.726605
cg23739746	0.0027365	0.00857731	0.750291
cg23739762	-0.0102814	0.0069541	0.142091
cg23739862	-0.00163921	0.00153854	0.288974
cg23739910	-0.00299468	0.00533012	0.575346
cg23740007	-0.00172128	0.00595722	0.773162
cg23740016	-0.00315541	0.00498518	0.528051
cg23740044	-0.00135058	0.0010842	0.215477
cg23740135	-0.00347772	0.00179613	0.0553591
cg23740189	0.000829205	0.0100015	0.934073
cg23740245	0.00351191	0.00379288	0.356478
cg23740281	0.027005	0.0116675	0.0224604
cg23740310	-0.00193453	0.00286343	0.500687
cg23740316	0.00755679	0.00904663	0.405319
cg23740376	-0.00328372	0.00335152	0.329312
cg23740378	-0.00958447	0.00664951	0.152267
cg23740417	-0.00446387	0.0063923	0.486425
cg23740473	-0.000581587	0.00260666	0.823852
cg23740491	0.00106748	0.00477	0.823329
cg23740610	-0.00834376	0.00600266	0.167283
cg23740652	-0.00406766	0.00815092	0.618728
cg23740726	-0.0048476	0.00621355	0.436939
cg23740750	0.00317139	0.00501773	0.528651
cg23740758	-0.000632076	0.00266971	0.813277
cg23740802	-0.00276772	0.00150602	0.0687455
cg23740844	-0.00100214	0.00112798	0.376208
cg23740854	-0.00754494	0.00769103	0.328704
cg23740868	0.00959412	0.00607034	0.116814
cg23740882	0.000540921	0.00336413	0.872548
cg23740938	0.0043609	0.00672034	0.517725
cg23740940	0.0111708	0.00788663	0.159427
cg23740975	0.00257839	0.00555513	0.643443
cg23741006	-0.00260814	0.00831252	0.754287
cg23741159	0.00314941	0.00999091	0.753175
cg23741255	0.00598026	0.0374241	0.873329
cg23741330	-0.00515996	0.00529285	0.331715
cg23741347	0.00930274	0.0050175	0.066362
cg23741360	0.000308112	0.00193931	0.874052
cg23741364	-0.0195258	0.00811091	0.017703
cg23741464	-0.00121976	0.00324802	0.70797
cg23741509	-0.0011262	0.00143219	0.433326
cg23741520	0.000176158	0.0058952	0.976215
cg23741583	0.00326986	0.00485825	0.5023
cg23741612	-0.0118563	0.00458737	0.0110357
cg23741639	-0.00105459	0.00213935	0.623014
cg23741702	0.00276002	0.00265538	0.300853
cg23741719	0.000710749	0.00140319	0.613485
cg23741734	-6.6596e-05	0.00640461	0.991722
cg23741739	0.00639337	0.0038774	0.101974
cg23741759	0.000824173	0.00408705	0.840552
cg23741802	-0.00034994	0.0043421	0.93591
cg23741832	0.000220383	0.00112166	0.844592
cg23741855	0.0105465	0.00535285	0.0512777
cg23741863	0.00387726	0.00517226	0.455052
cg23741906	-0.000167052	0.00342306	0.961164
cg23741939	0.00231218	0.00501776	0.645836
cg23741982	0.0012794	0.00153788	0.407222
cg23741997	0.00313819	0.00609669	0.607752
cg23742047	-0.00976221	0.00892577	0.276429
cg23742078	-0.0225342	0.0119702	0.0623607
cg23742111	0.000518437	0.00167885	0.758043
cg23742152	0.00109063	0.00485753	0.822759
cg23742184	0.0120341	0.00796037	0.133412
cg23742209	0.00115393	0.00782512	0.883031
cg23742217	-0.0304957	0.00724362	5.17824e-05
cg23742233	0.0126786	0.00946948	0.183318
cg23742292	0.00790359	0.00476241	0.099797
cg23742300	-0.00582458	0.00295794	0.0514073
cg23742314	0.00159925	0.00274249	0.560972
cg23742556	-0.0127552	0.011225	0.258246
cg23742601	-0.000934911	0.005146	0.856164
cg23742669	-0.00401322	0.00394754	0.311517
cg23742816	-0.00234417	0.00777225	0.76351
cg23742872	0.00167797	0.00571356	0.769544
cg23742887	-0.00109905	0.000890433	0.219677
cg23742930	0.00252392	0.00273776	0.358565
cg23743013	0.00212353	0.00388884	0.586112
cg23743058	-0.000212299	0.000859726	0.805408
cg23743114	-0.00135446	0.00480756	0.778666
cg23743186	-0.0002762	0.00107635	0.797952
cg23743252	0.00717145	0.00407679	0.0812922
cg23743264	-0.00424138	0.00279156	0.131491
cg23743320	0.00411947	0.00642038	0.522429
cg23743426	0.031427	0.0262539	0.233818
cg23743428	-0.0112388	0.00737469	0.130337
cg23743449	-0.00105283	0.00136967	0.443706
cg23743472	-0.00901315	0.00336225	0.00845675
cg23743543	0.00255567	0.00351476	0.468667
cg23743550	-6.80649e-05	0.00799011	0.993218
cg23743554	-0.00296086	0.00375865	0.432509
cg23743573	-0.00289898	0.00989217	0.77002
cg23743590	-0.00887327	0.00774232	0.254207
cg23743591	-0.00579689	0.00483682	0.233255
cg23743606	0.000348485	0.00507487	0.945376
cg23743627	0.00387305	0.00210597	0.0685516
cg23743670	-0.0224685	0.0101198	0.0284155
cg23743708	0.00467196	0.00302026	0.124714
cg23743778	-0.000684864	0.00474759	0.885558
cg23743830	0.0029639	0.00722042	0.682231
cg23743845	-0.000384793	0.00554971	0.944846
cg23743911	-0.000364051	0.0068644	0.957799
cg23743927	0.000142912	0.00141998	0.920013
cg23744030	-0.000299501	0.00299673	0.920569
cg23744121	0.0130831	0.00530597	0.01519
cg23744131	0.00329185	0.00371544	0.37752
cg23744167	0.00213163	0.00544808	0.696346
cg23744182	-0.00831795	0.00503471	0.101311
cg23744212	0.000291767	0.00104843	0.781302
cg23744216	-0.0046869	0.00296154	0.116335
cg23744302	-0.000690128	0.00543142	0.899119
cg23744372	-0.00281553	0.00341413	0.411312
cg23744393	0.00055132	0.00759845	0.942288
cg23744433	-0.000581924	0.00163851	0.723142
cg23744472	0.00562495	0.00485299	0.248893
cg23744559	0.0020395	0.0054394	0.708407
cg23744596	0.00481433	0.00475326	0.313316
cg23744624	-0.00333311	0.00801009	0.678123
cg23744638	-0.00194578	0.00329606	0.556156
cg23744644	0.00389424	0.00295907	0.190848
cg23744654	-0.00208954	0.00533848	0.696236
cg23744657	0.00830139	0.00508934	0.105672
cg23744697	-0.00486447	0.00304608	0.113093
cg23744755	0.00359764	0.00541852	0.508085
cg23744909	0.000152689	0.00186494	0.934893
cg23745036	-0.000531421	0.00112822	0.638539
cg23745143	0.0107285	0.00514867	0.0394579
cg23745161	-0.00454065	0.00614696	0.461645
cg23745196	0.00340197	0.00401101	0.39816
cg23745215	0.000379942	0.00158268	0.810721
cg23745282	0.00513235	0.00431642	0.236943
cg23745288	-0.00219737	0.00333488	0.511309
cg23745290	0.00859615	0.00532451	0.109244
cg23745346	-0.0229514	0.0085264	0.0081968
cg23745366	0.000818502	0.00309511	0.791919
cg23745444	0.00270309	0.00380737	0.479202
cg23745445	0.00899582	0.00680584	0.188935
cg23745469	0.00618829	0.0103666	0.551748
cg23745496	0.0092503	0.00471967	0.0524862
cg23745570	0.000529187	0.00147163	0.71983
cg23745709	-0.00223981	0.00447035	0.617329
cg23745767	0.00624006	0.00847772	0.463236
cg23745839	-0.00943754	0.00477583	0.0506018
cg23745840	0.00666705	0.00527734	0.209092
cg23745864	-0.0132562	0.0154838	0.393752
cg23745947	0.00160499	0.00404827	0.692517
cg23746045	0.0108997	0.00989218	0.272888
cg23746050	-0.00131124	0.00370378	0.723984
cg23746144	0.00058042	0.00636441	0.927498
cg23746148	0.00193389	0.0044429	0.664199
cg23746239	-0.00214677	0.0161634	0.894577
cg23746283	0.00202959	0.00859584	0.813776
cg23746302	-0.00197914	0.00421175	0.639333
cg23746313	0.000874271	0.00135675	0.520642
cg23746329	0.000492791	0.0026165	0.850951
cg23746359	-0.000293053	0.00388268	0.93997
cg23746423	-0.00674016	0.00590364	0.256015
cg23746497	-0.00244253	0.00360894	0.499929
cg23746518	0.000264968	0.00365529	0.942342
cg23746525	0.000857608	0.00141812	0.546569
cg23746574	0.0016554	0.00737792	0.822876
cg23746577	-0.00108088	0.00308872	0.727038
cg23746600	-0.0115873	0.0107567	0.283699
cg23746628	-0.00546307	0.00282993	0.0560782
cg23746638	-0.0035166	0.00951945	0.712518
cg23746801	0.00321034	0.00462261	0.488815
cg23746811	0.00283034	0.00562596	0.615892
cg23746920	0.000643181	0.00534747	0.904479
cg23747104	-0.000127063	0.00170071	0.940578
cg23747194	-0.000418368	0.00137444	0.761395
cg23747244	-0.00709956	0.00717043	0.324252
cg23747291	-0.00373667	0.00617576	0.546367
cg23747342	-6.83717e-05	0.000781016	0.930397
cg23747461	-0.00901552	0.0048271	0.0644193
cg23747525	-0.000660382	0.00096106	0.493416
cg23747607	-0.0158377	0.00677097	0.0211054
cg23747646	-0.00126559	0.00461607	0.784459
cg23747675	-0.00405712	0.00573303	0.480617
cg23747731	0.00312179	0.00479963	0.516751
cg23747839	-0.0199011	0.0165667	0.232181
cg23747967	0.00392427	0.00366348	0.286389
cg23747996	0.0101701	0.00550061	0.0671084
cg23748035	-0.000180229	0.00200529	0.928546
cg23748061	-0.00858386	0.00900729	0.342647
cg23748098	-2.84715e-05	0.00267949	0.991541
cg23748125	0.00475555	0.00501698	0.345225
cg23748140	-0.00500501	0.0102002	0.624616
cg23748172	0.00537321	0.00238644	0.0263007
cg23748185	0.000976396	0.00173624	0.574993
cg23748340	-0.00356986	0.00779568	0.647891
cg23748352	-0.00163504	0.0033081	0.622096
cg23748358	-0.000527948	0.00210223	0.802168
cg23748463	0.00529585	0.0080628	0.512641
cg23748511	-0.0027447	0.00592431	0.644052
cg23748512	0.0104351	0.00436205	0.0184104
cg23748514	0.00319355	0.00340225	0.349927
cg23748554	0.000135547	0.00138734	0.922343
cg23748584	-0.0018959	0.005156	0.713785
cg23748654	0.0146153	0.00693993	0.0374412
cg23748737	0.000708921	0.00256775	0.782991
cg23748751	-0.0025328	0.00359663	0.482761
cg23748771	-0.0364882	0.0352969	0.303479
cg23748923	0.00504944	0.0072357	0.486717
cg23748925	0.00283711	0.00385349	0.463121
cg23748990	0.00759887	0.00947549	0.42428
cg23749005	-0.0134888	0.0104243	0.198336
cg23749021	0.000236024	0.00665665	0.971779
cg23749029	0.00142995	0.00601042	0.812384
cg23749034	-0.00155418	0.012665	0.902553
cg23749046	-0.00048135	0.00211711	0.820557
cg23749091	-0.00834792	0.0100204	0.406564
cg23749104	-0.00281387	0.00630163	0.656076
cg23749162	-0.00162985	0.00389862	0.676705
cg23749163	3.40086e-06	0.00157234	0.998278
cg23749317	0.00539831	0.00531333	0.311822
cg23749333	0.000404795	0.00338542	0.905038
cg23749353	-0.00145785	0.00475955	0.759946
cg23749448	0.00199631	0.00640562	0.755886
cg23749507	-0.00148018	0.0115591	0.898337
cg23749518	-0.00306465	0.00842316	0.716666
cg23749536	0.00487451	0.00637215	0.445897
cg23749593	0.0017053	0.00164778	0.302941
cg23749625	0.00184088	0.00388472	0.63651
cg23749637	0.00472737	0.00493534	0.340196
cg23749725	-0.011417	0.00727701	0.119488
cg23749739	0.000877795	0.00142173	0.538216
cg23749760	0.00074355	0.00463977	0.872968
cg23749766	-0.0079561	0.00527734	0.134473
cg23749802	-0.00154313	0.00168825	0.362657
cg23749949	0.00894692	0.00928652	0.337407
cg23750008	-0.000396831	0.00266425	0.881864
cg23750078	-0.00319528	0.00377759	0.39944
cg23750151	-0.00418763	0.00558657	0.455075
cg23750193	0.00761149	0.00395274	0.056687
cg23750206	0.00269264	0.00857066	0.753977
cg23750214	0.00112558	0.00373372	0.76362
cg23750265	-0.00221955	0.00205088	0.28147
cg23750338	-0.00814705	0.00382441	0.0353373
cg23750361	0.00329896	0.00366709	0.370256
cg23750365	0.00105511	0.003025	0.727896
cg23750391	0.000930503	0.00133355	0.486772
cg23750393	0.00469734	0.00645012	0.467976
cg23750397	0.00193385	0.00105245	0.0687903
cg23750433	-0.0058888	0.00381188	0.125203
cg23750445	-0.00215391	0.00383795	0.575772
cg23750449	-0.00756398	0.00346603	0.0311742
cg23750514	0.00224315	0.00607719	0.712743
cg23750524	0.00643637	0.00378383	0.0917144
cg23750528	-0.00174774	0.00429645	0.684941
cg23750531	-0.01241	0.00702107	0.0798626
cg23750684	0.00564812	0.00861298	0.513318
cg23750693	0.0043819	0.00769483	0.570184
cg23750704	0.00307029	0.00853993	0.719882
cg23750729	0.0012875	0.00180536	0.477233
cg23750861	-0.00465818	0.00866319	0.591852
cg23750895	-0.00577492	0.0243593	0.813033
cg23750909	0.00189342	0.00330059	0.567348
cg23750975	0.00209174	0.00306559	0.49644
cg23751024	0.0159194	0.012464	0.204161
cg23751035	0.0201418	0.0108499	0.0660244
cg23751102	0.00794694	0.00675308	0.241775
cg23751110	-0.00453905	0.00460831	0.326762
cg23751124	0.00561335	0.00890169	0.529591
cg23751133	-0.00630155	0.00679097	0.355439
cg23751171	0.00230018	0.00513198	0.654871
cg23751337	0.00346758	0.0114588	0.762746
cg23751407	-0.00262959	0.00140831	0.0644893
cg23751416	-0.00840935	0.00315929	0.00891603
cg23751536	0.00156887	0.0051073	0.759275
cg23751557	-0.00771637	0.00601228	0.201989
cg23751564	1.84495e-05	0.0039107	0.996244
cg23751680	0.00118685	0.00610484	0.846206
cg23751724	-0.000936306	0.00106396	0.380735
cg23751729	0.000620759	0.00347001	0.858345
cg23751749	0.00569154	0.00714821	0.427589
cg23751761	0.0077661	0.00444664	0.0834643
cg23751911	-0.000737216	0.0028518	0.796489
cg23751922	-0.00133307	0.0012243	0.278561
cg23751928	0.00280838	0.00861102	0.744929
cg23752000	0.0038872	0.00749417	0.604995
cg23752007	0.00715765	0.00324441	0.0294151
cg23752012	-0.00336002	0.00415671	0.420611
cg23752086	0.00449654	0.00364248	0.219612
cg23752152	-0.00149613	0.00362857	0.680894
cg23752198	-0.00069173	0.00106034	0.515503
cg23752260	0.00245449	0.00511459	0.632235
cg23752348	-0.00071661	0.00531137	0.892917
cg23752357	-0.000655149	0.00363768	0.857399
cg23752380	0.00130031	0.00101427	0.202485
cg23752454	0.0134455	0.00454081	0.00374375
cg23752508	0.00109591	0.00336046	0.744943
cg23752548	0.0018696	0.00456883	0.683168
cg23752563	0.0078925	0.0067637	0.245733
cg23752564	-0.0017778	0.00467933	0.70472
cg23752599	0.0211878	0.0120647	0.0817907
cg23752642	0.0137531	0.00802125	0.0891883
cg23752651	0.0228285	0.0108706	0.0379716
cg23752691	-0.002105	0.0013792	0.129768
cg23752696	0.000626827	0.00572267	0.912975
cg23752735	-0.00202379	0.00121394	0.098285
cg23752752	0.0176938	0.00867939	0.0438454
cg23752764	-0.0151862	0.0113838	0.184903
cg23752828	0.00343117	0.00396932	0.389203
cg23752923	0.000254603	0.00105124	0.809073
cg23752963	0.017282	0.00891939	0.0551927
cg23752985	-0.00125541	0.00356204	0.72517
cg23753006	0.000722847	0.00436965	0.868908
cg23753010	0.00227394	0.00275187	0.410377
cg23753021	0.000474313	0.00142355	0.739613
cg23753182	0.00183151	0.00201304	0.364868
cg23753196	-0.0011333	0.0012351	0.360809
cg23753201	-0.00368125	0.00320316	0.252898
cg23753247	-0.00146327	0.0034472	0.672031
cg23753261	-0.00606184	0.00411974	0.143984
cg23753351	-0.00269053	0.00781895	0.731413
cg23753415	0.00291388	0.00396639	0.464093
cg23753457	0.00117083	0.00130543	0.371698
cg23753502	-0.00178344	0.00276122	0.519673
cg23753610	-0.000383576	0.00319491	0.904652
cg23753678	-0.00158694	0.00862046	0.854275
cg23753748	0.00146434	0.00740365	0.843571
cg23753795	0.00193269	0.00826441	0.815523
cg23753807	0.0140776	0.00795807	0.0796198
cg23753947	0.0021161	0.00310703	0.497235
cg23754052	-0.00350895	0.0101986	0.731446
cg23754234	0.000698271	0.00619562	0.910467
cg23754277	-0.00035056	0.00483083	0.94228
cg23754320	0.000989609	0.00463008	0.831143
cg23754323	0.000569198	0.00126259	0.652991
cg23754382	0.00324266	0.00673712	0.631234
cg23754392	0.00100627	0.00144816	0.48858
cg23754431	-9.60053e-05	0.00164988	0.953702
cg23754493	-0.00554462	0.00715483	0.440004
cg23754558	0.000763453	0.00156008	0.625538
cg23754574	0.000584645	0.00238578	0.806863
cg23754665	-0.0021998	0.00308969	0.477957
cg23754710	0.00577376	0.00668548	0.389638
cg23754712	-0.00260857	0.00213156	0.223602
cg23754748	0.00529135	0.00658402	0.423292
cg23754755	-0.0189887	0.0154323	0.221106
cg23754772	-0.000729655	0.00610538	0.905085
cg23754853	0.00631154	0.00674932	0.35173
cg23754918	-0.0198355	0.00954166	0.039917
cg23754924	-0.0025528	0.00666082	0.702257
cg23754934	0.00565772	0.0047043	0.231641
cg23755016	0.00854895	0.00822607	0.300926
cg23755033	-0.00469007	0.00485719	0.336328
cg23755074	0.000659999	0.00324797	0.839345
cg23755105	0.00579791	0.0116935	0.620989
cg23755154	0.00654793	0.00649473	0.315536
cg23755255	-0.0157401	0.00887675	0.0789161
cg23755299	0.000611155	0.00304912	0.841503
cg23755378	0.000757774	0.00100024	0.450284
cg23755398	-0.00666522	0.0109386	0.543541
cg23755407	0.00516242	0.00459434	0.263565
cg23755440	-0.000928564	0.00386876	0.810757
cg23755454	-0.0012679	0.00141728	0.372922
cg23755461	0.00551722	0.00855083	0.5201
cg23755480	0.000290601	0.00110537	0.793112
cg23755506	0.0040287	0.00343459	0.243293
cg23755509	0.00339541	0.00381504	0.375371
cg23755586	-0.0047791	0.00524761	0.364399
cg23755644	-0.00369402	0.00406818	0.365813
cg23755669	0.0101275	0.00493542	0.0425012
cg23755820	-0.0109762	0.00937464	0.244148
cg23755860	-0.00259075	0.00645717	0.689022
cg23755884	-0.00328399	0.00621092	0.598029
cg23755969	0.000140727	0.00349111	0.967918
cg23755979	-0.00698652	0.00318114	0.0301364
cg23756005	0.0045872	0.00455044	0.31559
cg23756049	-0.00539441	0.00378944	0.15736
cg23756077	0.00592027	0.00446107	0.187175
cg23756143	-0.0190721	0.0103953	0.0692074
cg23756169	-0.00388539	0.00385997	0.316304
cg23756173	-0.00056116	0.00316441	0.859565
cg23756219	0.0093983	0.00373198	0.0132045
cg23756236	0.00192448	0.00118501	0.107185
cg23756238	-0.00053741	0.00499428	0.914501
cg23756251	0.00193484	0.00163544	0.239286
cg23756264	0.00189271	0.00359406	0.599497
cg23756265	-0.00296592	0.00313171	0.345647
cg23756272	0.000560407	0.0037268	0.880742
cg23756322	-0.000147655	0.00504572	0.976707
cg23756324	0.00125918	0.00856017	0.883319
cg23756354	0.0102865	0.00384558	0.00859563
cg23756381	0.00681811	0.00414203	0.102551
cg23756442	0.0041257	0.0066679	0.537344
cg23756474	-0.00164632	0.00652992	0.801411
cg23756494	0.00184574	0.00408734	0.652449
cg23756527	0.00138631	0.00355897	0.697626
cg23756536	0.00462402	0.00541723	0.395162
cg23756631	0.00131574	0.00101369	0.196965
cg23756670	0.000312352	0.00423947	0.941399
cg23756763	-0.00198146	0.00627937	0.75293
cg23756764	-0.0218556	0.00798334	0.00719951
cg23756768	-0.00309679	0.00399724	0.440131
cg23756872	0.00112572	0.00281027	0.689498
cg23756894	0.00204453	0.00116427	0.0818107
cg23756898	0.00568607	0.00499817	0.257702
cg23756937	-0.00109677	0.00151829	0.471569
cg23757052	0.001477	0.00286811	0.607587
cg23757056	0.000695279	0.000954955	0.468087
cg23757058	0.0109424	0.00699139	0.120375
cg23757094	0.00348749	0.00237973	0.145587
cg23757136	0.020792	0.0128352	0.108062
cg23757168	-0.0035485	0.00466386	0.448346
cg23757247	0.00699694	0.00794005	0.380085
cg23757341	-0.000117563	0.00484888	0.9807
cg23757365	0.00676451	0.00625859	0.282092
cg23757371	-0.00982621	0.0106493	0.358144
cg23757446	0.00288258	0.00230613	0.213918
cg23757461	0.0119988	0.00771048	0.12249
cg23757506	0.000794764	0.00124117	0.523262
cg23757622	-0.00633924	0.00833498	0.448519
cg23757643	0.00688797	0.00545405	0.209244
cg23757661	-9.12323e-05	0.00362254	0.979953
cg23757706	-0.00194161	0.00275219	0.481979
cg23757721	0.00824406	0.00667983	0.219722
cg23757773	0.00299292	0.00454779	0.511821
cg23757825	-0.00212729	0.00604394	0.725522
cg23757899	-0.00382226	0.00654774	0.560561
cg23757915	-0.00147699	0.00325875	0.651255
cg23758002	-0.00202756	0.00522336	0.698625
cg23758016	0.00118903	0.0013727	0.388234
cg23758030	-0.00258451	0.00428205	0.547351
cg23758089	-0.00685755	0.00757215	0.367077
cg23758120	4.61665e-05	0.00181757	0.979781
cg23758158	0.00864369	0.00493801	0.0827805
cg23758205	0.00138836	0.00370346	0.708457
cg23758252	-0.00449669	0.00338814	0.187147
cg23758305	-0.00171067	0.00183444	0.35307
cg23758309	0.00437035	0.00400368	0.277358
cg23758345	0.0028386	0.00762435	0.710368
cg23758354	-0.000804103	0.00347865	0.817617
cg23758453	-0.00253771	0.00226166	0.26424
cg23758478	0.0027994	0.00365104	0.444849
cg23758485	-0.000541019	0.00228547	0.813306
cg23758597	0.0059025	0.00436394	0.17892
cg23758626	0.00428867	0.00474031	0.367554
cg23758687	0.0142523	0.011066	0.200421
cg23758703	6.89558e-05	0.00470541	0.988334
cg23758733	-0.000324207	0.00327863	0.921407
cg23758769	0.00078467	0.00549946	0.886798
cg23758822	0.0200524	0.0161844	0.217939
cg23758878	0.00254246	0.00541566	0.63965
cg23758931	-0.000493299	0.000920111	0.592932
cg23759053	-0.00293456	0.00509282	0.565626
cg23759183	0.00238396	0.00399516	0.551904
cg23759189	0.00106883	0.00803358	0.894396
cg23759214	0.000733041	0.00115995	0.528701
cg23759232	0.00490091	0.00462311	0.291384
cg23759250	0.00154716	0.00121467	0.205398
cg23759367	0.00235161	0.00679455	0.729914
cg23759393	-0.00329344	0.00740984	0.657561
cg23759448	-0.00250236	0.0038141	0.513118
cg23759484	-0.00123227	0.00128759	0.340613
cg23759554	0.00364862	0.00872891	0.676752
cg23759600	-0.00829567	0.00317213	0.0101464
cg23759693	-0.00405561	0.00351955	0.251649
cg23759710	0.00151624	0.00352094	0.667561
cg23759778	-0.00277865	0.00629844	0.659944
cg23759823	0.00356515	0.00478899	0.458165
cg23759826	-0.000133535	0.00347311	0.969399
cg23759830	0.00477798	0.00673007	0.479214
cg23759831	-0.00126832	0.00171452	0.460999
cg23759847	-0.000792965	0.0023468	0.736077
cg23759926	-0.0048793	0.00284247	0.0888216
cg23759962	0.00476123	0.00352642	0.179687
cg23760103	-0.00265158	0.00432162	0.540749
cg23760165	-0.000493995	0.00165376	0.765714
cg23760189	-0.000560173	0.00122641	0.64873
cg23760254	-0.000413531	0.00462232	0.928873
cg23760265	-0.00157651	0.004766	0.741427
cg23760300	-0.0241784	0.0140962	0.0890656
cg23760340	-0.00024408	0.00314742	0.938325
cg23760344	0.00737787	0.00650285	0.258982
cg23760494	0.000919122	0.00498655	0.854096
cg23760574	0.00304572	0.00489854	0.535363
cg23760576	-0.00272171	0.00452796	0.548995
cg23760581	0.0037004	0.00468118	0.430915
cg23760585	0.0097898	0.0074061	0.18891
cg23760594	-0.00515287	0.00405657	0.206628
cg23760603	-0.00927572	0.00810191	0.254699
cg23760649	0.0186203	0.00847756	0.0301224
cg23760656	-0.00933248	0.00869971	0.285696
cg23760687	0.0124675	0.00756997	0.102366
cg23760734	0.00141591	0.00284935	0.620216
cg23760778	0.000870919	0.00264217	0.7423
cg23760784	-0.00278658	0.00376207	0.460423
cg23760873	-0.000780847	0.00585679	0.894177
cg23760916	-0.00255267	0.00179016	0.156664
cg23760945	0.00237789	0.00674599	0.725133
cg23761007	-0.00385935	0.0103278	0.709346
cg23761017	-0.00207303	0.0105302	0.84429
cg23761075	-0.00359912	0.00509659	0.481541
cg23761114	-0.000845774	0.000884122	0.340816
cg23761161	0.00137163	0.00430088	0.750382
cg23761196	0.000453443	0.00117656	0.700673
cg23761236	-0.00208507	0.00366463	0.570514
cg23761264	-0.00012054	0.00122266	0.921642
cg23761385	0.00585562	0.00372567	0.118842
cg23761428	-0.00321169	0.00382747	0.403192
cg23761497	-0.0127118	0.00907979	0.164274
cg23761504	-0.0169948	0.0165403	0.30641
cg23761544	0.00305867	0.0062533	0.625707
cg23761616	0.00138932	0.00446935	0.756489
cg23761815	0.000142527	0.0030788	0.963159
cg23761820	0.000319573	0.00121013	0.792203
cg23761824	0.00182487	0.00412916	0.65938
cg23761878	0.00214547	0.00507029	0.673001
cg23761919	-0.0037278	0.00345566	0.283016
cg23761936	0.00299379	0.00292207	0.307786
cg23761970	-0.000505275	0.00203372	0.804243
cg23761995	-0.00545708	0.00466129	0.244195
cg23762012	0.00470539	0.00333611	0.161181
cg23762037	0.00056224	0.00110133	0.610698
cg23762105	-0.00220758	0.00207534	0.289743
cg23762110	0.00798984	0.00396096	0.0460717
cg23762123	-0.00184535	0.00143444	0.200937
cg23762157	0.000893841	0.00504958	0.859818
cg23762206	-0.00116539	0.00420735	0.782298
cg23762215	0.000968917	0.0019102	0.612988
cg23762217	-0.00056288	0.00469014	0.904688
cg23762263	-0.00174444	0.00238342	0.465754
cg23762306	0.00585703	0.00561583	0.299218
cg23762340	-0.00299958	0.00384133	0.436526
cg23762359	-0.00165736	0.00492179	0.736944
cg23762383	0.00532888	0.00378097	0.161488
cg23762433	0.0064351	0.00309623	0.0399606
cg23762435	0.0178842	0.0102889	0.0849219
cg23762445	0.0118999	0.00625735	0.0597735
cg23762465	0.00378072	0.00395855	0.341595
cg23762487	-0.00439564	0.00408723	0.284481
cg23762517	-0.00161729	0.00241293	0.504071
cg23762548	-0.00401608	0.0020971	0.058035
cg23762579	-0.00170972	0.00361099	0.636795
cg23762588	-0.00343229	0.00969806	0.724068
cg23762632	-0.00645238	0.00400637	0.110097
cg23762655	0.00316218	0.00428651	0.462236
cg23762722	0.00913837	0.0206676	0.659227
cg23762726	-0.0024	0.00410629	0.56008
cg23762751	0.00374358	0.00293358	0.204556
cg23762753	-0.00244441	0.00482427	0.613369
cg23762779	-0.00564585	0.00271063	0.0395412
cg23762788	-0.00548751	0.0034397	0.113453
cg23762900	0.000222707	0.00347968	0.949083
cg23762915	0.00571972	0.00483643	0.239459
cg23763043	-0.00562904	0.00435355	0.19868
cg23763047	0.00138606	0.00448343	0.75778
cg23763052	0.0103249	0.00494036	0.0388903
cg23763053	0.000269972	0.00122582	0.826086
cg23763117	0.00132744	0.00262906	0.614613
cg23763137	-0.0141091	0.0068959	0.0430979
cg23763197	0.000418681	0.00113748	0.713511
cg23763259	0.000422019	0.00113576	0.710911
cg23763353	0.00192996	0.00355558	0.588347
cg23763424	0.00125894	0.00178193	0.481344
cg23763427	0.00356119	0.00359236	0.323664
cg23763632	-0.0040586	0.00391694	0.302358
cg23763649	0.00464716	0.00373459	0.215967
cg23763735	0.00463688	0.00445566	0.300269
cg23763736	0.000451003	0.00112645	0.689643
cg23763788	-0.00807512	0.00699126	0.250536
cg23763801	0.000408924	0.00175492	0.816175
cg23763873	-0.00074374	0.00147943	0.616147
cg23763877	-0.00690258	0.00600575	0.252869
cg23764008	0.00585346	0.00646065	0.366872
cg23764020	-0.000595715	0.00383846	0.876946
cg23764103	-0.00302015	0.00504626	0.55072
cg23764129	-0.00534671	0.00537173	0.321715
cg23764158	0.00228575	0.00520112	0.661166
cg23764381	0.00141803	0.00103528	0.173518
cg23764426	-0.00513102	0.00335414	0.128897
cg23764439	-0.00622931	0.00498071	0.213655
cg23764533	-0.00555954	0.00363484	0.128956
cg23764599	-0.0136894	0.00741693	0.067577
cg23764603	-0.00832431	0.00611857	0.176404
cg23764626	-0.0057431	0.0033082	0.0853107
cg23764753	-0.00361029	0.00379078	0.342951
cg23764766	-0.00645071	0.0583243	0.912131
cg23764778	-0.000450818	0.00109452	0.681209
cg23764836	0.00408798	0.00411619	0.322779
cg23764900	-0.00305303	0.00613461	0.61969
cg23764914	-0.00371152	0.00464533	0.425994
cg23764970	-0.00553505	0.00786381	0.482979
cg23764992	0.00275357	0.00307213	0.372012
cg23765003	-0.000974541	0.00156207	0.533977
cg23765027	0.00193545	0.00437448	0.659023
cg23765086	0.00766745	0.0073459	0.298838
cg23765091	-0.00987393	0.00518725	0.0595421
cg23765126	0.00165276	0.00442566	0.70952
cg23765153	-0.0051428	0.0030739	0.0971074
cg23765170	0.000387858	0.00145824	0.790746
cg23765201	0.00346852	0.00302162	0.253456
cg23765219	0.00324611	0.00685178	0.636593
cg23765231	-0.00385371	0.00590611	0.515419
cg23765332	-0.00205422	0.0034653	0.554512
cg23765404	-0.00137601	0.00464751	0.767722
cg23765422	0.00276951	0.00541499	0.610041
cg23765518	-0.00434723	0.00595145	0.466642
cg23765566	-0.000469102	0.00765924	0.951272
cg23765633	-0.00206207	0.00376725	0.585216
cg23765701	0.00101828	0.00157865	0.520222
cg23765707	0.00967975	0.00484878	0.0483243
cg23765754	-0.0014777	0.00162578	0.365346
cg23765834	0.00073013	0.00142759	0.610048
cg23765838	-0.00510679	0.00344957	0.14157
cg23765843	-0.000987402	0.00583046	0.865825
cg23765961	0.00452698	0.00468112	0.335591
cg23765993	0.00606746	0.00468046	0.197524
cg23765999	-0.00155596	0.00480166	0.746507
cg23766094	-0.0025114	0.00640195	0.695593
cg23766117	0.000140579	0.00479195	0.976648
cg23766254	-0.0223557	0.0124397	0.0750103
cg23766285	5.33255e-05	0.00314056	0.986483
cg23766305	-0.00365257	0.00179556	0.044292
cg23766326	-0.00133632	0.00530794	0.801688
cg23766333	0.00365708	0.00230759	0.11583
cg23766354	0.00720125	0.00431438	0.0978852
cg23766360	-0.00999682	0.00744845	0.182267
cg23766371	0.000955672	0.00144023	0.508339
cg23766561	0.0010651	0.0036826	0.772944
cg23766724	-0.00942051	0.010092	0.352588
cg23766742	0.0084451	0.00514648	0.103614
cg23766787	0.000784504	0.00281503	0.781001
cg23766795	0.00179254	0.00549818	0.745015
cg23766867	0.00299871	0.00201776	0.140048
cg23766912	-0.00288608	0.00272327	0.291523
cg23766918	0.00302964	0.00331649	0.362938
cg23766948	0.0153311	0.0134152	0.255549
cg23766996	0.0251503	0.0165899	0.132337
cg23767029	0.000762906	0.00421276	0.856621
cg23767234	-0.00283235	0.00598	0.636681
cg23767242	0.00271006	0.0037687	0.473579
cg23767255	-0.00304955	0.00654684	0.64226
cg23767318	-0.00630612	0.00521768	0.22936
cg23767433	0.00123725	0.0012146	0.310563
cg23767435	0.0570402	0.0267491	0.0351574
cg23767476	-0.00194184	0.00322263	0.548017
cg23767512	0.00119531	0.00295853	0.686967
cg23767550	-0.00199153	0.00729703	0.785415
cg23767554	0.00352281	0.00443874	0.429076
cg23767629	0.000920578	0.00496418	0.853216
cg23767642	-0.00235733	0.00297118	0.429223
cg23767674	0.0100741	0.00452644	0.0280431
cg23767840	-0.0150621	0.0268035	0.575276
cg23767930	-0.00121567	0.0034238	0.72321
cg23767977	0.00116507	0.00288098	0.68669
cg23767994	-0.00488896	0.00290587	0.0952689
cg23768003	-0.00330129	0.00724312	0.649429
cg23768073	0.00271561	0.0125186	0.828661
cg23768117	0.00282692	0.00533394	0.59717
cg23768127	0.00696458	0.00841014	0.409365
cg23768245	0.00517852	0.00500031	0.302601
cg23768282	0.000170337	0.00127131	0.893655
cg23768289	-0.00333627	0.00803128	0.678637
cg23768418	0.00248031	0.0067125	0.712448
cg23768449	-0.00608185	0.0103459	0.557814
cg23768461	-0.00297693	0.00352775	0.400546
cg23768505	0.00268901	0.00724948	0.711394
cg23768510	-0.000840766	0.00433329	0.846508
cg23768529	0.00935353	0.00381967	0.0158847
cg23768534	0.0101464	0.00687836	0.142985
cg23768539	-0.00357499	0.00539471	0.508894
cg23768572	-0.00256258	0.0031018	0.410469
cg23768583	-0.00234839	0.00346017	0.498733
cg23768622	-0.0036895	0.00371986	0.323415
cg23768666	0.0087864	0.00383479	0.0238204
cg23768680	0.00021162	0.00113472	0.852394
cg23768702	-0.0102787	0.0115054	0.373566
cg23768790	-0.00176685	0.00806933	0.827081
cg23768816	0.00396703	0.00723907	0.584781
cg23768829	-0.000227188	0.00364493	0.950411
cg23768838	-0.0269218	0.0129558	0.0399963
cg23768894	0.00290518	0.00435129	0.505724
cg23768940	-0.00294931	0.00681504	0.666018
cg23769070	0.00463422	0.00775644	0.551401
cg23769140	0.0106476	0.00967869	0.273645
cg23769143	0.00576993	0.00834173	0.490561
cg23769193	-0.00161208	0.00339561	0.635887
cg23769249	0.00793127	0.00564238	0.162592
cg23769276	0.0150068	0.00915613	0.104023
cg23769296	-0.00203524	0.00505278	0.687866
cg23769345	-0.00452117	0.00493543	0.361602
cg23769356	-0.00445438	0.00395917	0.262962
cg23769521	-0.00405726	0.00466091	0.385896
cg23769730	-0.00712733	0.00557693	0.203891
cg23769748	-0.000580116	0.00207875	0.780706
cg23769785	-0.000941062	0.00140405	0.50408
cg23769921	-0.00754087	0.00439762	0.0891548
cg23769996	-0.000972978	0.00436894	0.824172
cg23770008	-0.000939181	0.00418	0.822634
cg23770108	-0.00514254	0.00803327	0.523379
cg23770142	0.00689231	0.00271268	0.0124298
cg23770234	0.00239422	0.00294363	0.41774
cg23770265	-0.00011495	0.00827018	0.988935
cg23770271	-0.000183931	0.00444318	0.967054
cg23770419	0.00430055	0.00486668	0.378766
cg23770434	0.00899854	0.00409547	0.0300655
cg23770524	0.000366199	0.00379861	0.923372
cg23770548	-0.00169709	0.0033846	0.617063
cg23770553	0.00140021	0.00425338	0.74262
cg23770579	-0.00438858	0.00198362	0.0289678
cg23770612	0.000268585	0.00102612	0.793997
cg23770724	0.0214303	0.00531873	0.000102296
cg23770776	-0.00735247	0.00594293	0.218608
cg23770814	-0.000435043	0.00439984	0.921413
cg23770887	-0.0103178	0.00807201	0.203813
cg23770904	-0.000149643	0.00199192	0.940249
cg23771033	-0.000743778	0.00986638	0.940043
cg23771049	0.00161922	0.0122701	0.895249
cg23771052	-0.00483394	0.00270953	0.0771233
cg23771088	0.000299038	0.00114678	0.794753
cg23771185	0.000636365	0.0032371	0.844509
cg23771187	-0.00103204	0.00283721	0.716729
cg23771319	0.00264335	0.00696668	0.705089
cg23771339	-0.00797554	0.00914453	0.384984
cg23771366	0.00207423	0.00487329	0.671193
cg23771530	0.00501306	0.00401368	0.214272
cg23771661	-0.00495268	0.00971158	0.611071
cg23771785	-0.0114129	0.00822053	0.167787
cg23771792	-0.00951419	0.0107035	0.37597
cg23771838	-0.00549885	0.00372358	0.142545
cg23771866	-2.35918e-06	0.00267144	0.999297
cg23771929	0.00074894	0.00161641	0.644023
cg23771949	-0.00957804	0.0159696	0.549872
cg23771956	-0.000988731	0.0162606	0.951623
cg23771985	0.00190633	0.00395505	0.630747
cg23772011	-9.80022e-05	0.00175399	0.955542
cg23772033	0.00155222	0.00733615	0.832815
cg23772122	0.00192357	0.00726475	0.791664
cg23772128	0.00492307	0.00509115	0.335635
cg23772205	0.00333341	0.00158176	0.0373138
cg23772226	-0.00167458	0.00593818	0.778462
cg23772352	-0.000475508	0.0050812	0.925609
cg23772392	-0.00160257	0.00181568	0.379327
cg23772395	-5.30161e-05	0.00112397	0.962463
cg23772463	0.00331219	0.00630893	0.60062
cg23772500	-0.00041896	0.00103744	0.6871
cg23772533	-0.023513	0.00747816	0.00213228
cg23772557	0.000605715	0.000920266	0.511763
cg23772561	-0.00120664	0.00101236	0.235818
cg23772734	-0.00852105	0.00383126	0.0281486
cg23772843	0.00757628	0.00611418	0.217887
cg23772874	0.000732133	0.00401267	0.855555
cg23772928	-0.00263913	0.00309799	0.396095
cg23773006	0.00173596	0.0133279	0.896602
cg23773075	-0.00254197	0.00350669	0.470031
cg23773105	0.00315995	0.00770386	0.68246
cg23773125	-0.000584513	0.00534125	0.913054
cg23773239	-0.00384206	0.00350768	0.275724
cg23773252	0.00557626	0.0040355	0.169782
cg23773289	-0.00517379	0.00280321	0.0675814
cg23773384	0.0043245	0.00880307	0.624211
cg23773418	0.00489475	0.00713648	0.494208
cg23773468	0.000922792	0.000983691	0.350216
cg23773496	-0.000253721	0.00751707	0.973135
cg23773532	0.000914855	0.00275683	0.740622
cg23773552	6.12204e-05	0.00409216	0.98809
cg23773581	0.00462396	0.00378306	0.224168
cg23773584	-0.00922053	0.00497114	0.0662534
cg23773619	0.00143886	0.00363915	0.693312
cg23773646	-0.000361078	0.00277868	0.896842
cg23773649	-0.00161926	0.00356832	0.65086
cg23773680	0.00375831	0.00309191	0.22672
cg23773687	0.00242118	0.00458879	0.598801
cg23773700	0.00299628	0.00544998	0.583566
cg23773701	-0.00339095	0.00269547	0.211001
cg23773809	-0.000474354	0.00122622	0.699608
cg23773824	-0.00371313	0.00462163	0.423432
cg23773868	-0.00651753	0.00298456	0.0310665
cg23773946	-0.0044297	0.00633955	0.486162
cg23773963	0.002006	0.00610834	0.74322
cg23773983	-0.00287015	0.00151146	0.060147
cg23774003	-0.000125681	0.00284924	0.964895
cg23774016	-0.0130898	0.00831869	0.118414
cg23774155	-0.0103279	0.0106668	0.335018
cg23774349	0.00051993	0.00304545	0.864749
cg23774356	-0.0014952	0.00162366	0.35909
cg23774361	0.00655005	0.0105373	0.535466
cg23774365	0.00712814	0.00544447	0.193132
cg23774385	0.00097397	0.00445612	0.827384
cg23774386	-0.011174	0.0130819	0.394841
cg23774448	9.13891e-05	0.00166166	0.956237
cg23774453	0.000982077	0.00716879	0.891282
cg23774566	0.00692228	0.00363156	0.0591942
cg23774623	-0.00354638	0.00496116	0.476202
cg23774631	0.00242192	0.00386291	0.531956
cg23774667	0.000250677	0.00515646	0.961313
cg23774762	-0.000472949	0.00630953	0.940382
cg23774780	-0.000476452	0.00144972	0.743033
cg23774857	0.00185378	0.00313794	0.555869
cg23774864	7.15395e-05	0.00287804	0.980213
cg23774891	-0.00103317	0.00114132	0.367283
cg23774950	0.00955152	0.00550258	0.085345
cg23774975	-0.0060457	0.00398539	0.132093
cg23774988	0.000922827	0.00478632	0.847461
cg23774991	0.00248181	0.00271953	0.363419
cg23775011	-0.000487333	0.00142272	0.73259
cg23775045	0.00371486	0.00602958	0.539075
cg23775119	-0.00321787	0.00404377	0.427855
cg23775160	-0.0116272	0.0152486	0.447361
cg23775168	0.00419795	0.00529006	0.429133
cg23775236	-0.00710633	0.0107879	0.511421
cg23775245	0.000390882	0.00262326	0.881817
cg23775276	-0.00632489	0.00487771	0.197402
cg23775409	0.0037329	0.0038679	0.336576
cg23775411	-0.00374677	0.00395113	0.345029
cg23775470	0.00373173	0.00378374	0.326133
cg23775517	0.00325304	0.00699784	0.642931
cg23775519	-0.000516527	0.00580726	0.929284
cg23775664	0.0145551	0.00489342	0.00359582
cg23775773	-0.00126525	0.00621765	0.839118
cg23775843	0.00759275	0.0236749	0.749028
cg23775846	-0.000356817	0.00754374	0.962359
cg23775883	0.00463235	0.00590474	0.434395
cg23775961	-0.00586441	0.00318156	0.0679364
cg23775991	-0.000925862	0.00166761	0.579863
cg23776012	0.00402422	0.00161573	0.0142181
cg23776186	-0.000433709	0.00235287	0.854086
cg23776217	0.00261468	0.00132712	0.0512856
cg23776282	0.0042751	0.0027518	0.12311
cg23776294	-0.000513424	0.00476882	0.914456
cg23776302	0.00188073	0.00952764	0.843875
cg23776522	-0.00906692	0.0027047	0.00109372
cg23776532	-0.000944874	0.0025349	0.710042
cg23776574	-0.00671247	0.00571956	0.243046
